## Supplementary Tables for "BMI Interacts with the Genome to Regulate Gene Expression Globally, with Emphasis in the Brain and Gut" (part 76 of 276)

### Sheet: S1 BMI DE Analyses (continued)
BMI-DE Gene Analyses: The statistics for the association of BMI predicting gene GTEx mRNA expression, correcting for PCs1-20. Mapped using gencode.v26.GRCh38.genes.gtf Includes every gene tested in each tissue tissue:GTEx tissue sample_size_tissue=The number of samples used in association analysis for each tissue gene_name: HGNC or MGI-approved gene symbols mapped to the GENCODE genes by the Ensembl xref pipeline start: gene start position end: gene end position
Pancreas	301	GPX3	ENSG00000211445.11	5	151020438	151028993	0.00258465	0.00492624	0.60023	17005	0.954963	No
Pancreas	301	TNIP1	ENSG00000145901.14	5	151029945	151093577	-0.00172968	0.00206244	0.402379	17005	0.918393	No
Pancreas	301	ANXA6	ENSG00000197043.13	5	151100712	151157882	0.00189175	0.0025989	0.467284	17005	0.934549	No
Pancreas	301	CCDC69	ENSG00000198624.12	5	151181052	151224145	0.00547013	0.00418448	0.192207	17005	0.84472	No
Pancreas	301	GM2A	ENSG00000196743.8	5	151212150	151270440	0.00103504	0.0026213	0.693248	17005	0.969225	No
Pancreas	301	SLC36A1	ENSG00000123643.12	5	151437046	151492381	-0.00287964	0.00437358	0.510813	17005	0.941231	No
Pancreas	301	FAT2	ENSG00000086570.12	5	151504093	151568944	0.00461116	0.00677493	0.496676	17005	0.938471	No
Pancreas	301	SPARC	ENSG00000113140.10	5	151661096	151685230	-0.001195	0.00364616	0.743353	17005	0.973518	No
Pancreas	301	CTB-113P19.5	ENSG00000272112.1	5	151724831	151725356	-0.0123316	0.00874745	0.159732	17005	0.827971	No
Pancreas	301	ATOX1	ENSG00000177556.11	5	151742316	151758779	-0.00207216	0.00241398	0.391409	17005	0.916956	No
Pancreas	301	RP11-54C4.3	ENSG00000275765.5	5	151770242	151771508	-0.0157254	0.00879411	0.0748338	17005	0.752737	No
Pancreas	301	G3BP1	ENSG00000145907.14	5	151771045	151812785	-0.00040512	0.00181255	0.823304	17005	0.984305	No
Pancreas	301	GLRA1	ENSG00000145888.10	5	151822513	151924842	-0.0398416	0.0173678	0.0225341	17005	0.648381	No
Pancreas	301	LINC01933	ENSG00000254226.5	5	151949571	152270448	-0.00670345	0.0106717	0.530417	17005	0.944863	No
Pancreas	301	GRIA1	ENSG00000155511.17	5	153490268	153813869	-0.0126705	0.011988	0.29146	17005	0.88828	No
Pancreas	301	FAM114A2	ENSG00000055147.18	5	153990128	154038905	0.00378004	0.0019001	0.0476345	17005	0.729367	No
Pancreas	301	MFAP3	ENSG00000037749.11	5	154038937	154220478	-0.00306427	0.00276735	0.26912	17005	0.879397	No
Pancreas	301	GALNT10	ENSG00000164574.15	5	154190730	154420984	0.00388587	0.0026676	0.146326	17005	0.820509	No
Pancreas	301	SAP30L	ENSG00000164576.11	5	154445957	154461054	0.00223639	0.00237068	0.346316	17005	0.909057	No
Pancreas	301	LARP1	ENSG00000155506.16	5	154712902	154817607	-0.00376125	0.00193522	0.0529517	17005	0.737275	No
Pancreas	301	FAXDC2	ENSG00000170271.10	5	154818491	154859252	-0.0034395	0.00372335	0.356406	17005	0.909681	No
Pancreas	301	CNOT8	ENSG00000155508.13	5	154857553	154876793	-0.00251801	0.00169787	0.139191	17005	0.813944	No
Pancreas	301	GEMIN5	ENSG00000082516.8	5	154887416	154938209	-0.00301857	0.00224872	0.180573	17005	0.838757	No
Pancreas	301	MRPL22	ENSG00000082515.17	5	154941070	154969411	-0.00165456	0.0021765	0.447783	17005	0.92745	No
Pancreas	301	SGCD	ENSG00000170624.13	5	155870344	156767788	-0.0230767	0.00695964	0.00103488	17005	0.429223	No
Pancreas	301	HAVCR2	ENSG00000135077.8	5	157085832	157109714	-0.00111479	0.00559762	0.842287	17005	0.985325	No
Pancreas	301	MED7	ENSG00000155868.7	5	157137412	157159019	-0.0021447	0.00262273	0.414207	17005	0.91957	No
Pancreas	301	ITK	ENSG00000113263.12	5	157180826	157255191	0.00579177	0.00968599	0.550356	17005	0.947085	No
Pancreas	301	CYFIP2	ENSG00000055163.19	5	157266079	157395533	0.00514963	0.00320143	0.108847	17005	0.792212	No
Pancreas	301	ADAM19	ENSG00000135074.15	5	157395596	157575775	0.00667374	0.00605861	0.271615	17005	0.880195	No
Pancreas	301	THG1L	ENSG00000113272.13	5	157731197	157741448	0.00148182	0.0035829	0.679499	17005	0.96745	No
Pancreas	301	LSM11	ENSG00000155858.5	5	157743695	157760709	0.00296491	0.00255764	0.247351	17005	0.873042	No
Pancreas	301	CLINT1	ENSG00000113282.13	5	157785743	157859175	-0.00282794	0.00170646	0.0986031	17005	0.78316	No
Pancreas	301	EBF1	ENSG00000164330.16	5	158695916	159099761	0.00223723	0.00381665	0.55823	17005	0.947832	No
Pancreas	301	LINC02202	ENSG00000245812.2	5	159100483	159117478	-0.00184622	0.0100202	0.853951	17005	0.987181	No
Pancreas	301	RNF145	ENSG00000145860.11	5	159157409	159210053	-0.0023246	0.00249307	0.351925	17005	0.909065	No
Pancreas	301	UBLCP1	ENSG00000164332.7	5	159263081	159286040	-0.00017922	0.0022951	0.937814	17005	0.995544	No
Pancreas	301	ADRA1B	ENSG00000170214.3	5	159916783	159972544	-0.00534969	0.0131299	0.683994	17005	0.96745	No
Pancreas	301	TTC1	ENSG00000113312.10	5	160009113	160065543	-0.00424109	0.00211379	0.04578	17005	0.728587	No
Pancreas	301	PWWP2A	ENSG00000170234.12	5	160061801	160119423	-0.00338243	0.00205424	0.100774	17005	0.78495	No
Pancreas	301	CCNJL	ENSG00000135083.14	5	160251652	160345396	0.00181443	0.0107297	0.865837	17005	0.987687	No
Pancreas	301	C1QTNF2	ENSG00000145861.7	5	160347751	160370641	0.00966789	0.0112294	0.390009	17005	0.916956	No
Pancreas	301	ZBED8	ENSG00000221886.3	5	160393148	160400097	0.00424325	0.00372034	0.255034	17005	0.874959	No
Pancreas	301	SLU7	ENSG00000164609.9	5	160401641	160421711	0.00140657	0.00189093	0.457593	17005	0.932038	No
Pancreas	301	PTTG1	ENSG00000164611.12	5	160421822	160428744	0.0111652	0.00969524	0.250464	17005	0.87344	No
Pancreas	301	MIR3142HG	ENSG00000253522.5	5	160468268	160487426	-0.0105449	0.0192273	0.583832	17005	0.953559	No
Pancreas	301	ATP10B	ENSG00000118322.12	5	160563120	160852214	-0.00541411	0.0160185	0.735624	17005	0.97284	No
Pancreas	301	LINC02159	ENSG00000253417.5	5	160931778	160938626	-0.0278469	0.0200249	0.165451	17005	0.830984	No
Pancreas	301	CCNG1	ENSG00000113328.18	5	163437569	163446151	-0.000733237	0.00398856	0.854276	17005	0.98729	No
Pancreas	301	NUDCD2	ENSG00000170584.10	5	163446526	163460140	0.00133513	0.00212469	0.530264	17005	0.944863	No
Pancreas	301	HMMR	ENSG00000072571.19	5	163460203	163491945	0.00874438	0.0111117	0.431976	17005	0.924692	No
Pancreas	301	MAT2B	ENSG00000038274.16	5	163503114	163519336	0.00229263	0.00209913	0.275694	17005	0.882294	No
Pancreas	301	WWC1	ENSG00000113645.14	5	168291651	168472303	-0.00278008	0.00293058	0.343622	17005	0.907203	No
Pancreas	301	RARS	ENSG00000113643.8	5	168486445	168519299	0.000889221	0.00204997	0.664789	17005	0.964782	No
Pancreas	301	FBLL1	ENSG00000188573.7	5	168529116	168530634	0.00277336	0.0161514	0.863789	17005	0.987687	No
Pancreas	301	PANK3	ENSG00000120137.6	5	168548495	168579600	-0.000164238	0.00209758	0.937646	17005	0.995544	No
Pancreas	301	SLIT3	ENSG00000184347.14	5	168661733	169301129	0.000738607	0.0054147	0.891597	17005	0.9908	No
Pancreas	301	SPDL1	ENSG00000040275.16	5	169583634	169604778	-0.00296962	0.00361871	0.412557	17005	0.91957	No
Pancreas	301	DOCK2	ENSG00000134516.15	5	169637247	170083382	-0.00218001	0.00355236	0.539927	17005	0.945825	No
Pancreas	301	FOXI1	ENSG00000168269.8	5	170105897	170109725	-0.00442358	0.021348	0.835994	17005	0.984514	No
Pancreas	301	LINC01187	ENSG00000249601.2	5	170191579	170199141	0.021107	0.0239091	0.378103	17005	0.913697	No
Pancreas	301	C5orf58	ENSG00000234511.8	5	170232447	170252575	-0.0233316	0.0157788	0.140358	17005	0.815436	No
Pancreas	301	LCP2	ENSG00000043462.11	5	170246237	170298227	0.00864904	0.00436189	0.0483629	17005	0.729367	No
Pancreas	301	KCNIP1	ENSG00000182132.13	5	170353487	170736632	-0.0116333	0.012133	0.338484	17005	0.907203	No
Pancreas	301	KCNMB1	ENSG00000145936.8	5	170374671	170389677	-0.00313458	0.00962798	0.744994	17005	0.973518	No
Pancreas	301	GABRP	ENSG00000094755.16	5	170763350	170814047	0.0127086	0.016219	0.43396	17005	0.925163	No
Pancreas	301	RANBP17	ENSG00000204764.13	5	170861870	171300015	-0.00105492	0.00511734	0.836827	17005	0.984724	No
Pancreas	301	NPM1	ENSG00000181163.13	5	171387116	171411137	0.00129852	0.00344176	0.706249	17005	0.971858	No
Pancreas	301	FGF18	ENSG00000156427.7	5	171419656	171457623	0.0150767	0.0124447	0.226731	17005	0.863787	No
Pancreas	301	FBXW11	ENSG00000072803.17	5	171861549	172006873	-0.00083473	0.00233666	0.721188	17005	0.972195	No
Pancreas	301	STK10	ENSG00000072786.12	5	172042073	172188386	0.000195197	0.00268365	0.942069	17005	0.995544	No
Pancreas	301	UBTD2	ENSG00000168246.5	5	172209640	172284071	0.00226641	0.00220706	0.305361	17005	0.893705	No
Pancreas	301	SH3PXD2B	ENSG00000174705.12	5	172325000	172454523	0.00472669	0.00355563	0.184818	17005	0.840988	No
Pancreas	301	NEURL1B	ENSG00000214357.8	5	172641266	172691540	0.00406945	0.00452984	0.369765	17005	0.913697	No
Pancreas	301	DUSP1	ENSG00000120129.5	5	172768090	172771195	0.0183367	0.0106207	0.0853652	17005	0.764649	No
Pancreas	301	ERGIC1	ENSG00000113719.15	5	172834275	172952685	0.00274497	0.00207956	0.187926	17005	0.840988	No
Pancreas	301	RPL26L1	ENSG00000037241.7	5	172958779	172969771	-0.000851509	0.00277033	0.758793	17005	0.97533	No
Pancreas	301	ATP6V0E1	ENSG00000113732.8	5	172983757	173035445	-0.000942423	0.00204628	0.645478	17005	0.961113	No
Pancreas	301	CREBRF	ENSG00000164463.12	5	173056352	173139284	0.00302874	0.00322726	0.348807	17005	0.909065	No
Pancreas	301	BNIP1	ENSG00000113734.17	5	173144578	173164387	-0.00135852	0.00319808	0.671316	17005	0.965433	No
Pancreas	301	STC2	ENSG00000113739.10	5	173314713	173329503	0.00896079	0.00978915	0.360783	17005	0.909983	No
Pancreas	301	BOD1	ENSG00000145919.10	5	173607514	173616660	-0.00382506	0.00206872	0.0655162	17005	0.744441	No
Pancreas	301	LINC01942	ENSG00000253428.1	5	173689459	173705849	-0.0146558	0.0102287	0.153033	17005	0.824563	No
Pancreas	301	LINC01484	ENSG00000253686.1	5	173707614	173746211	-0.00640312	0.00893856	0.474375	17005	0.935236	No
Pancreas	301	CPEB4	ENSG00000113742.12	5	173888280	173961976	-0.00083668	0.00397567	0.83347	17005	0.984514	No
Pancreas	301	HMP19	ENSG00000170091.10	5	174045604	174243501	-0.00578939	0.0102549	0.572835	17005	0.948957	No
Pancreas	301	MSX2	ENSG00000120149.8	5	174724533	174730893	0.00612251	0.0106502	0.565841	17005	0.948887	No
Pancreas	301	SFXN1	ENSG00000164466.12	5	175477062	175529742	-0.00112733	0.00193591	0.560818	17005	0.948381	No
Pancreas	301	HRH2	ENSG00000113749.7	5	175658030	175710756	0.00761943	0.00698562	0.276332	17005	0.882294	No
Pancreas	301	CPLX2	ENSG00000145920.14	5	175796310	175884020	-0.0117798	0.00459385	0.0108636	17005	0.584265	No
Pancreas	301	THOC3	ENSG00000051596.9	5	175917873	176034680	0.00233498	0.00606744	0.700651	17005	0.970701	No
Pancreas	301	FAM153B	ENSG00000182230.11	5	176060689	176132258	0.005292	0.0135098	0.695567	17005	0.969359	No
Pancreas	301	SIMC1	ENSG00000170085.17	5	176238367	176345991	0.000570337	0.00277999	0.837598	17005	0.984848	No
Pancreas	301	KIAA1191	ENSG00000122203.14	5	176346061	176361968	0.00167937	0.0017878	0.348363	17005	0.909065	No
Pancreas	301	ARL10	ENSG00000175414.6	5	176365468	176401865	-0.0050084	0.0032801	0.127918	17005	0.804867	No
Pancreas	301	NOP16	ENSG00000048162.20	5	176383938	176388975	-0.00267268	0.0032055	0.405119	17005	0.919421	No
Pancreas	301	HIGD2A	ENSG00000146066.2	5	176389331	176389771	0.000533622	0.00243569	0.826745	17005	0.984463	No
Pancreas	301	CLTB	ENSG00000175416.12	5	176392455	176416569	0.00248951	0.00181573	0.171452	17005	0.831719	No
Pancreas	301	FAF2	ENSG00000113194.12	5	176447628	176510074	-0.000430639	0.00171825	0.802287	17005	0.981754	No
Pancreas	301	RNF44	ENSG00000146083.11	5	176526697	176538025	0.00371845	0.00232891	0.111476	17005	0.792212	No
Pancreas	301	CDHR2	ENSG00000074276.10	5	176542511	176595801	0.00611072	0.0117908	0.604686	17005	0.956658	No
Pancreas	301	GPRIN1	ENSG00000169258.6	5	176595975	176610133	-0.00742036	0.00666993	0.266877	17005	0.879303	No
Pancreas	301	SNCB	ENSG00000074317.10	5	176620084	176630556	-0.0211904	0.0109723	0.0544635	17005	0.737275	No
Pancreas	301	EIF4E1B	ENSG00000175766.11	5	176630682	176646641	-0.023834	0.019612	0.225288	17005	0.862436	No
Pancreas	301	TSPAN17	ENSG00000048140.17	5	176647387	176659054	0.001106	0.00200572	0.581785	17005	0.953559	No
Pancreas	301	UNC5A	ENSG00000113763.10	5	176810477	176880870	-0.0135801	0.0119848	0.258143	17005	0.875554	No
Pancreas	301	HK3	ENSG00000160883.10	5	176880896	176899332	0.00401358	0.00755434	0.595638	17005	0.953559	No
Pancreas	301	UIMC1	ENSG00000087206.16	5	176905005	177022602	-0.0017	0.00244236	0.48698	17005	0.935635	No
Pancreas	301	ZNF346	ENSG00000113761.11	5	177022696	177081189	-0.000519175	0.00215204	0.80954	17005	0.982278	No
Pancreas	301	FGFR4	ENSG00000160867.14	5	177086886	177098144	-0.0014656	0.00302906	0.628875	17005	0.959246	No
Pancreas	301	NSD1	ENSG00000165671.19	5	177133079	177300215	-0.00115813	0.00176295	0.51177	17005	0.941231	No
Pancreas	301	RAB24	ENSG00000169228.13	5	177301451	177303744	0.00218781	0.00344381	0.525762	17005	0.944863	No
Pancreas	301	PRELID1	ENSG00000169230.9	5	177303774	177304850	0.00450692	0.00312284	0.150082	17005	0.824043	No
Pancreas	301	MXD3	ENSG00000213347.10	5	177305500	177312757	0.00429805	0.00441844	0.33152	17005	0.904665	No
Pancreas	301	LMAN2	ENSG00000169223.14	5	177331562	177351852	0.00341044	0.00229956	0.139181	17005	0.813944	No
Pancreas	301	RGS14	ENSG00000169220.17	5	177357837	177372601	0.00581014	0.00402838	0.150339	17005	0.824043	No
Pancreas	301	F12	ENSG00000131187.9	5	177402140	177409576	-0.00540878	0.0074783	0.470124	17005	0.934549	No
Pancreas	301	GRK6	ENSG00000198055.10	5	177403204	177442802	0.000502926	0.00257113	0.845062	17005	0.985325	No
Pancreas	301	PRR7	ENSG00000131188.11	5	177446445	177456286	0.0124814	0.0067727	0.0664057	17005	0.744441	No
Pancreas	301	DBN1	ENSG00000113758.13	5	177456608	177474401	-0.00209393	0.00295379	0.47898	17005	0.9354	No
Pancreas	301	PDLIM7	ENSG00000196923.13	5	177483394	177497601	0.00401198	0.00373914	0.284213	17005	0.885849	No
Pancreas	301	DOK3	ENSG00000146094.13	5	177501907	177511274	-0.00228274	0.00648081	0.724931	17005	0.972195	No
Pancreas	301	DDX41	ENSG00000183258.11	5	177511577	177517469	-0.00276842	0.00167496	0.0994917	17005	0.78495	No
Pancreas	301	FAM193B	ENSG00000146067.15	5	177519788	177554541	0.0027178	0.00257109	0.291399	17005	0.88828	No
Pancreas	301	RP11-1277A3.3	ENSG00000272459.1	5	177554824	177555364	0.00249217	0.0104103	0.810975	17005	0.982278	No
Pancreas	301	TMED9	ENSG00000184840.11	5	177592158	177596124	0.00430878	0.00273443	0.116217	17005	0.792212	No
Pancreas	301	B4GALT7	ENSG00000027847.13	5	177600100	177610347	-0.00184	0.00235969	0.436191	17005	0.925529	No
Pancreas	301	FAM153A	ENSG00000170074.19	5	177707981	177783398	-0.0230422	0.0147233	0.118712	17005	0.796122	No
Pancreas	301	RP11-1252I4.2	ENSG00000250101.1	5	177939622	177983054	0.00509556	0.0098327	0.604712	17005	0.956658	No
Pancreas	301	RP11-423H2.4	ENSG00000280207.1	5	177967004	177967457	0.0394598	0.0170013	0.0210082	17005	0.637384	No
Pancreas	301	FAM153C	ENSG00000204677.10	5	178006405	178055559	0.00843834	0.0119148	0.479396	17005	0.9354	No
Pancreas	301	N4BP3	ENSG00000145911.5	5	178113443	178126087	0.00471481	0.00602545	0.434594	17005	0.925298	No
Pancreas	301	RMND5B	ENSG00000145916.18	5	178130996	178150530	-0.000698562	0.00175392	0.690725	17005	0.969047	No
Pancreas	301	NHP2	ENSG00000145912.8	5	178150566	178153967	-0.00107666	0.00198709	0.588372	17005	0.953559	No
Pancreas	301	HNRNPAB	ENSG00000197451.11	5	178204507	178211163	-0.0008321	0.00210029	0.692272	17005	0.969201	No
Pancreas	301	PHYKPL	ENSG00000175309.14	5	178208497	178232790	-0.00300907	0.00261052	0.250032	17005	0.87344	No
Pancreas	301	COL23A1	ENSG00000050767.15	5	178237618	178590555	0.0128274	0.0122136	0.294508	17005	0.889864	No
Pancreas	301	CLK4	ENSG00000113240.12	5	178602664	178627114	5.11628e-05	0.00262461	0.984461	17005	0.998636	No
Pancreas	301	ZNF354A	ENSG00000169131.11	5	178694605	178730702	-0.00169892	0.00298459	0.569658	17005	0.948887	No
Pancreas	301	ZNF354B	ENSG00000178338.10	5	178859953	178888122	-0.000401573	0.0020809	0.847114	17005	0.985474	No
Pancreas	301	ZFP2	ENSG00000198939.7	5	178895894	178933212	-0.00308743	0.00431897	0.475298	17005	0.935285	No
Pancreas	301	RP11-281O15.8	ENSG00000272431.1	5	178938677	178939223	-0.00847356	0.0191003	0.65765	17005	0.96325	No
Pancreas	301	ZNF454	ENSG00000178187.7	5	178941191	178966433	0.00125781	0.00513206	0.806568	17005	0.981829	No
Pancreas	301	GRM6	ENSG00000113262.14	5	178978327	178996206	-0.0107244	0.00693107	0.122927	17005	0.801559	No
Pancreas	301	ZNF879	ENSG00000234284.6	5	179023752	179035064	0.000590961	0.00452942	0.896287	17005	0.990976	No
Pancreas	301	ZNF354C	ENSG00000177932.6	5	179060415	179083537	5.25369e-05	0.00311278	0.986546	17005	0.998636	No
Pancreas	301	ADAMTS2	ENSG00000087116.14	5	179110851	179345430	-0.000124445	0.00495892	0.979997	17005	0.998573	No
Pancreas	301	RUFY1	ENSG00000176783.14	5	179550558	179610026	-0.000502253	0.00179432	0.779752	17005	0.978948	No
Pancreas	301	HNRNPH1	ENSG00000169045.17	5	179614178	179634784	0.00173566	0.00194023	0.371791	17005	0.913697	No
Pancreas	301	CBY3	ENSG00000204659.4	5	179678583	179680974	0.0113003	0.0127704	0.376979	17005	0.913697	No
Pancreas	301	CANX	ENSG00000127022.14	5	179698406	179730925	0.00201564	0.00219229	0.35867	17005	0.909868	No
Pancreas	301	MAML1	ENSG00000161021.11	5	179732850	179796252	-0.00124834	0.0018957	0.510753	17005	0.941231	No
Pancreas	301	MGAT4B	ENSG00000161013.16	5	179797597	179806934	-0.000172001	0.0021756	0.937042	17005	0.995544	No
Pancreas	301	SQSTM1	ENSG00000161011.19	5	179806398	179837265	-0.0032725	0.00419219	0.435689	17005	0.925529	No
Pancreas	301	MRNIP	ENSG00000161010.14	5	179835133	179858887	0.00244075	0.00287197	0.396136	17005	0.917885	No
Pancreas	301	CTC-241N9.1	ENSG00000245317.2	5	179859013	179861283	0.00225931	0.00615804	0.713981	17005	0.972195	No
Pancreas	301	TBC1D9B	ENSG00000197226.12	5	179862066	179907859	-0.00216414	0.00223378	0.333472	17005	0.904965	No
Pancreas	301	RNF130	ENSG00000113269.13	5	179911651	180072118	-0.00523651	0.00324507	0.107728	17005	0.792212	No
Pancreas	301	RASGEF1C	ENSG00000146090.15	5	180100791	180209153	0.0074496	0.0148265	0.615747	17005	0.958535	No
Pancreas	301	MAPK9	ENSG00000050748.17	5	180233143	180292099	0.00433877	0.00319146	0.175087	17005	0.831896	No
Pancreas	301	GFPT2	ENSG00000131459.12	5	180300690	180353387	-0.0039521	0.00596552	0.508204	17005	0.941231	No
Pancreas	301	CNOT6	ENSG00000113300.11	5	180494412	180578405	0.000910452	0.00178474	0.610363	17005	0.958535	No
Pancreas	301	SCGB3A1	ENSG00000161055.3	5	180590103	180591540	0.0227283	0.020435	0.266999	17005	0.879303	No
Pancreas	301	FLT4	ENSG00000037280.15	5	180601506	180649624	-0.00208285	0.00481227	0.665479	17005	0.964782	No
Pancreas	301	MGAT1	ENSG00000131446.16	5	180784782	180815652	0.0037669	0.00213875	0.0792894	17005	0.758584	No
Pancreas	301	LINC00847	ENSG00000245060.6	5	180831606	180835726	0.000938931	0.00290481	0.746761	17005	0.973518	No
Pancreas	301	ZFP62	ENSG00000196670.13	5	180847611	180861285	-0.00113739	0.00225711	0.614719	17005	0.958535	No
Pancreas	301	BTNL8	ENSG00000113303.11	5	180899077	180950906	0.000897103	0.0148376	0.951831	17005	0.995807	No
Pancreas	301	BTNL3	ENSG00000168903.8	5	180988845	181006727	0.0083625	0.0237024	0.724496	17005	0.972195	No
Pancreas	301	BTNL9	ENSG00000165810.16	5	181040225	181061523	0.00633222	0.00619218	0.307375	17005	0.894149	No
Pancreas	301	TRIM7	ENSG00000146054.17	5	181193924	181205293	0.010335	0.00747328	0.167794	17005	0.830984	No
Pancreas	301	TRIM41	ENSG00000146063.19	5	181222499	181235809	0.00224262	0.00185945	0.228815	17005	0.863787	No
Pancreas	301	RACK1	ENSG00000204628.11	5	181236909	181248096	0.00327494	0.00260456	0.209666	17005	0.855006	No
Pancreas	301	TRIM52	ENSG00000183718.5	5	181254417	181261118	0.00462149	0.00235908	0.0511059	17005	0.737275	No
Pancreas	301	AC138035.2	ENSG00000238035.8	5	181306502	181324685	-0.0116951	0.0164756	0.478396	17005	0.9354	No
Pancreas	301	DUSP22	ENSG00000112679.14	6	291630	351355	0.00466495	0.00310366	0.133957	17005	0.807974	No
Pancreas	301	IRF4	ENSG00000137265.14	6	391739	411447	0.0146189	0.0132896	0.272269	17005	0.880195	No
Pancreas	301	EXOC2	ENSG00000112685.13	6	485133	693111	0.000568686	0.00217793	0.794198	17005	0.981393	No
Pancreas	301	HUS1B	ENSG00000188996.4	6	655939	656963	0.00134367	0.019157	0.944132	17005	0.995544	No
Pancreas	301	RP11-532F6.3	ENSG00000272463.1	6	708592	711405	-0.00666686	0.0171843	0.69834	17005	0.969964	No
Pancreas	301	FOXQ1	ENSG00000164379.6	6	1312440	1314748	0.0210032	0.0108798	0.0545613	17005	0.737275	No
Pancreas	301	FOXF2	ENSG00000137273.3	6	1389834	1395597	0.0027334	0.00782768	0.727205	17005	0.972651	No
Pancreas	301	RP11-157J24.2	ENSG00000272279.1	6	1528364	1528911	-0.00998137	0.0208331	0.632235	17005	0.959805	No
Pancreas	301	FOXC1	ENSG00000054598.6	6	1609972	1613897	0.0139396	0.00689215	0.044075	17005	0.728587	No
Pancreas	301	GMDS	ENSG00000112699.10	6	1623806	2245692	0.00946732	0.00381789	0.0137388	17005	0.605215	No
Pancreas	301	GMDS-AS1	ENSG00000250903.8	6	2245748	2482022	0.00456112	0.00304792	0.135662	17005	0.808634	No
Pancreas	301	RP1-136B1.1	ENSG00000272465.1	6	2437549	2438249	0.0066007	0.0111094	0.552891	17005	0.947085	No
Pancreas	301	MYLK4	ENSG00000145949.9	6	2663629	2750966	0.0105304	0.00854405	0.218808	17005	0.858641	No
Pancreas	301	WRNIP1	ENSG00000124535.15	6	2765414	2786952	-0.00078555	0.00190158	0.679847	17005	0.96745	No
Pancreas	301	SERPINB1	ENSG00000021355.12	6	2832332	2842006	0.00870785	0.00567171	0.12584	17005	0.801692	No
Pancreas	301	SERPINB9P1	ENSG00000230438.6	6	2854657	2881407	-0.00965207	0.0247652	0.697023	17005	0.96972	No
Pancreas	301	SERPINB9	ENSG00000170542.5	6	2887266	2903280	0.00471616	0.00454461	0.300286	17005	0.891318	No
Pancreas	301	SERPINB6	ENSG00000124570.17	6	2948159	2972165	0.000252647	0.00261298	0.923043	17005	0.994541	No
Pancreas	301	LINC01011	ENSG00000244041.7	6	2987967	2991173	-0.00120373	0.00464871	0.795874	17005	0.981507	No
Pancreas	301	NQO2	ENSG00000124588.19	6	2993931	3028869	0.000955523	0.0041311	0.817251	17005	0.983604	No
Pancreas	301	RIPK1	ENSG00000137275.13	6	3063991	3115187	-0.00359992	0.0022799	0.115473	17005	0.792212	No
Pancreas	301	BPHL	ENSG00000137274.12	6	3118374	3153578	-0.00390343	0.00292697	0.18342	17005	0.840793	No
Pancreas	301	TUBB2A	ENSG00000137267.5	6	3153669	3157526	0.00835505	0.00626267	0.183258	17005	0.840793	No
Pancreas	301	TUBB2B	ENSG00000137285.9	6	3224261	3227735	0.00147552	0.00683842	0.829326	17005	0.984514	No
Pancreas	301	PSMG4	ENSG00000180822.11	6	3231403	3303373	-0.00152718	0.00259889	0.557259	17005	0.947832	No
Pancreas	301	SLC22A23	ENSG00000137266.14	6	3268962	3457022	0.00244728	0.00382184	0.522477	17005	0.944224	No
Pancreas	301	PXDC1	ENSG00000168994.13	6	3722614	3739161	0.00154601	0.00320899	0.630344	17005	0.959399	No
Pancreas	301	FAM50B	ENSG00000145945.5	6	3849386	3851317	-0.000100063	0.00335024	0.976194	17005	0.998478	No
Pancreas	301	RP1-140K8.5	ENSG00000260604.2	6	3904920	3911979	-0.0109352	0.0119174	0.359628	17005	0.909983	No
Pancreas	301	PRPF4B	ENSG00000112739.16	6	4021267	4064983	-0.000138681	0.00142129	0.922341	17005	0.994541	No
Pancreas	301	FAM217A	ENSG00000145975.14	6	4049434	4087344	-0.00514962	0.01016	0.612657	17005	0.958535	No
Pancreas	301	C6orf201	ENSG00000185689.15	6	4079222	4130951	-0.00415507	0.00626759	0.507913	17005	0.941231	No
Pancreas	301	ECI2	ENSG00000198721.12	6	4115689	4135597	-0.00196885	0.00338649	0.561452	17005	0.948429	No
Pancreas	301	RP3-400B16.1	ENSG00000234817.2	6	4136072	4157385	0.000773936	0.0114968	0.946377	17005	0.995544	No
Pancreas	301	CDYL	ENSG00000153046.17	6	4706159	4955551	-0.000633492	0.00226595	0.780014	17005	0.978948	No
Pancreas	301	RPP40	ENSG00000124787.13	6	4994732	5004063	0.00020068	0.00459167	0.965171	17005	0.996683	No
Pancreas	301	RP11-428J1.5	ENSG00000272142.1	6	5029972	5043449	-0.00461847	0.00870405	0.59611	17005	0.953559	No
Pancreas	301	RP11-428J1.4	ENSG00000271978.1	6	5031756	5054423	0.00289116	0.0113895	0.799803	17005	0.981754	No
Pancreas	301	PPP1R3G	ENSG00000219607.3	6	5084581	5089487	0.00120355	0.0118571	0.919223	17005	0.994452	No
Pancreas	301	LYRM4	ENSG00000214113.10	6	5102593	5260939	0.00403802	0.00310393	0.194353	17005	0.84472	No
Pancreas	301	FARS2	ENSG00000145982.11	6	5261044	5771580	0.00196207	0.00271163	0.469932	17005	0.934549	No
Pancreas	301	NRN1	ENSG00000124785.8	6	5997999	6007605	-0.00199489	0.00529884	0.706848	17005	0.971858	No
Pancreas	301	F13A1	ENSG00000124491.15	6	6144085	6321013	-0.00128463	0.00935758	0.890907	17005	0.990794	No
Pancreas	301	LY86	ENSG00000112799.8	6	6588108	6654983	-0.00780715	0.00964913	0.419145	17005	0.921114	No
Pancreas	301	RP1-80N2.3	ENSG00000261211.1	6	6680309	6683633	0.00106507	0.00611189	0.861786	17005	0.987687	No
Pancreas	301	RREB1	ENSG00000124782.19	6	7107597	7251980	0.00126176	0.00308602	0.682954	17005	0.96745	No
Pancreas	301	SSR1	ENSG00000124783.12	6	7268306	7347446	0.000539026	0.00211903	0.799394	17005	0.981754	No
Pancreas	301	RIOK1	ENSG00000124784.8	6	7389744	7418037	-0.00583601	0.00227258	0.0107492	17005	0.584265	No
Pancreas	301	DSP	ENSG00000096696.13	6	7541575	7586717	8.3285e-05	0.00312467	0.978755	17005	0.998478	No
Pancreas	301	SNRNP48	ENSG00000168566.12	6	7590199	7611967	0.00303911	0.00238535	0.203697	17005	0.848423	No
Pancreas	301	BMP6	ENSG00000153162.8	6	7726797	7881422	0.0127233	0.0109749	0.247319	17005	0.873042	No
Pancreas	301	TXNDC5	ENSG00000239264.8	6	7881517	7910814	0.00238626	0.00285092	0.403302	17005	0.919324	No
Pancreas	301	BLOC1S5	ENSG00000188428.19	6	8013567	8064414	0.00046802	0.00266144	0.860538	17005	0.987687	No
Pancreas	301	EEF1E1	ENSG00000124802.11	6	8073360	8102578	-0.0043912	0.00273668	0.109719	17005	0.792212	No
Pancreas	301	SLC35B3	ENSG00000124786.9	6	8413068	8435483	-0.00228745	0.00233572	0.328263	17005	0.9034	No
Pancreas	301	RP11-314C16.1	ENSG00000230939.1	6	8784178	8785445	0.0577899	0.0173708	0.000996198	17005	0.423509	No
Pancreas	301	TFAP2A	ENSG00000137203.10	6	10393186	10419659	0.00903012	0.0107009	0.39947	17005	0.917885	No
Pancreas	301	GCNT2	ENSG00000111846.16	6	10492223	10629368	-0.00541333	0.00969248	0.576945	17005	0.951467	No
Pancreas	301	C6orf52	ENSG00000137434.11	6	10671418	10694609	-0.00431177	0.00911393	0.636514	17005	0.960865	No
Pancreas	301	PAK1IP1	ENSG00000111845.4	6	10694695	10709782	-0.00592961	0.00264472	0.0257436	17005	0.662284	No
Pancreas	301	TMEM14C	ENSG00000111843.13	6	10722915	10731129	-0.00112603	0.00198718	0.571408	17005	0.948887	No
Pancreas	301	RP11-421M1.8	ENSG00000272097.1	6	10743324	10747663	-0.0112261	0.0119319	0.347596	17005	0.909065	No
Pancreas	301	TMEM14B	ENSG00000137210.13	6	10747759	10852753	-0.00359106	0.00199283	0.0726273	17005	0.752737	No
Pancreas	301	MAK	ENSG00000111837.11	6	10762723	10838553	0.0106451	0.00855779	0.214577	17005	0.857754	No
Pancreas	301	SYCP2L	ENSG00000153157.12	6	10886831	10979320	-0.0281132	0.0120829	0.0206981	17005	0.63304	No
Pancreas	301	ELOVL2	ENSG00000197977.3	6	10980759	11044314	-0.00446031	0.00555136	0.422391	17005	0.923036	No
Pancreas	301	SMIM13	ENSG00000224531.5	6	11094033	11138733	0.00266772	0.00259457	0.304749	17005	0.893339	No
Pancreas	301	NEDD9	ENSG00000111859.16	6	11183298	11382348	-0.00814264	0.00471209	0.0850886	17005	0.764649	No
Pancreas	301	TMEM170B	ENSG00000205269.5	6	11538278	11583524	0.00282545	0.00332549	0.396256	17005	0.917885	No
Pancreas	301	ADTRP	ENSG00000111863.12	6	11712054	11807046	-0.0391508	0.0223531	0.0809639	17005	0.76059	No
Pancreas	301	RP11-456H18.2	ENSG00000229896.2	6	12007670	12008761	-0.0176885	0.00921266	0.0558754	17005	0.737275	No
Pancreas	301	HIVEP1	ENSG00000095951.16	6	12008857	12164999	-0.00501461	0.00306679	0.103149	17005	0.788989	No
Pancreas	301	EDN1	ENSG00000078401.6	6	12290363	12297194	0.010461	0.00631527	0.0987524	17005	0.783614	No
Pancreas	301	PHACTR1	ENSG00000112137.17	6	12716805	13290017	0.00114198	0.00369591	0.757564	17005	0.97533	No
Pancreas	301	TBC1D7	ENSG00000145979.17	6	13266542	13328583	-0.00141998	0.00348098	0.68364	17005	0.96745	No
Pancreas	301	GFOD1	ENSG00000145990.10	6	13357830	13487662	0.00648128	0.00437242	0.139387	17005	0.814343	No
Pancreas	301	SIRT5	ENSG00000124523.15	6	13574529	13615158	0.00559115	0.00246732	0.0242127	17005	0.657727	No
Pancreas	301	NOL7	ENSG00000225921.6	6	13615327	13621205	0.000329196	0.00209198	0.875074	17005	0.98928	No
Pancreas	301	RANBP9	ENSG00000010017.12	6	13621498	13711564	0.00235902	0.00175984	0.181182	17005	0.838956	No
Pancreas	301	MCUR1	ENSG00000050393.11	6	13786557	13814568	-0.000448867	0.00273589	0.869798	17005	0.988156	No
Pancreas	301	RP3-500L14.2	ENSG00000272209.1	6	13825432	13826574	-0.0169463	0.0192984	0.380636	17005	0.913697	No
Pancreas	301	RNF182	ENSG00000180537.12	6	13924446	13980302	0.00753878	0.011465	0.511371	17005	0.941231	No
Pancreas	301	CD83	ENSG00000112149.9	6	14117256	14136918	-0.00366013	0.00689988	0.596214	17005	0.953559	No
Pancreas	301	RP11-560J1.2	ENSG00000271888.1	6	15243923	15245000	-8.89242e-05	0.0154069	0.995399	17005	0.999309	No
Pancreas	301	JARID2	ENSG00000008083.13	6	15246296	15522040	0.000581741	0.00234425	0.804195	17005	0.981754	No
Pancreas	301	DTNBP1	ENSG00000047579.19	6	15522801	15663058	-0.00253893	0.00266626	0.341799	17005	0.907203	No
Pancreas	301	MYLIP	ENSG00000007944.14	6	16129125	16148248	0.00320469	0.00441347	0.468376	17005	0.934549	No
Pancreas	301	GMPR	ENSG00000137198.9	6	16238580	16295549	0.000453506	0.00414358	0.912926	17005	0.993252	No
Pancreas	301	ATXN1	ENSG00000124788.17	6	16299112	16761491	0.00119554	0.00229247	0.602426	17005	0.955549	No
Pancreas	301	RP1-151F17.2	ENSG00000272341.1	6	16764346	16766883	0.00884588	0.00459557	0.0552621	17005	0.737275	No
Pancreas	301	STMND1	ENSG00000230873.8	6	17102258	17131372	-0.00497729	0.00775482	0.521509	17005	0.944224	No
Pancreas	301	RBM24	ENSG00000112183.14	6	17281346	17293875	0.00452336	0.0137331	0.742119	17005	0.973518	No
Pancreas	301	CAP2	ENSG00000112186.11	6	17393216	17557792	-0.00329784	0.00453513	0.467728	17005	0.934549	No
Pancreas	301	FAM8A1	ENSG00000137414.5	6	17600355	17611719	0.00428529	0.00193792	0.0278267	17005	0.674431	No
Pancreas	301	NUP153	ENSG00000124789.11	6	17615035	17688618	-0.0020484	0.00188047	0.276962	17005	0.882294	No
Pancreas	301	KIF13A	ENSG00000137177.19	6	17759183	17987623	5.55099e-05	0.0020576	0.978497	17005	0.998478	No
Pancreas	301	NHLRC1	ENSG00000187566.5	6	18120440	18122687	-0.00400326	0.00621776	0.520206	17005	0.944079	No
Pancreas	301	TPMT	ENSG00000137364.4	6	18128311	18155074	0.00367264	0.00281847	0.193628	17005	0.84472	No
Pancreas	301	KDM1B	ENSG00000165097.13	6	18155329	18223853	0.00381866	0.00274557	0.165381	17005	0.830984	No
Pancreas	301	DEK	ENSG00000124795.14	6	18223868	18264823	0.00419815	0.00185717	0.0245605	17005	0.658031	No
Pancreas	301	RNF144B	ENSG00000137393.9	6	18387350	18468874	-0.00283863	0.00385215	0.461806	17005	0.932845	No
Pancreas	301	ID4	ENSG00000172201.11	6	19837386	19840684	0.00679468	0.00604059	0.261625	17005	0.87802	No
Pancreas	301	MBOAT1	ENSG00000172197.10	6	20102145	20212399	-0.0018365	0.00477081	0.700572	17005	0.970701	No
Pancreas	301	E2F3	ENSG00000112242.14	6	20401906	20493715	0.0060467	0.00426447	0.157329	17005	0.827411	No
Pancreas	301	CDKAL1	ENSG00000145996.11	6	20534457	21232404	-0.000259785	0.00252749	0.918208	17005	0.994341	No
Pancreas	301	SOX4	ENSG00000124766.6	6	21592768	21598619	0.00646811	0.00665541	0.331964	17005	0.904665	No
Pancreas	301	CASC15	ENSG00000272168.6	6	21664772	22368328	-0.00164738	0.0093658	0.860505	17005	0.987687	No
Pancreas	301	PRL	ENSG00000172179.11	6	22287244	22297501	0.0447234	0.0380492	0.240833	17005	0.872508	No
Pancreas	301	NRSN1	ENSG00000152954.11	6	24126122	24154900	-0.00150357	0.0112075	0.893374	17005	0.990976	No
Pancreas	301	DCDC2	ENSG00000146038.11	6	24171756	24353623	-0.0054556	0.00409556	0.183922	17005	0.840988	No
Pancreas	301	KAAG1	ENSG00000146049.1	6	24356903	24358284	0.00359369	0.0130127	0.782623	17005	0.978948	No
Pancreas	301	MRS2	ENSG00000124532.14	6	24402908	24426194	-5.55842e-05	0.00179572	0.975329	17005	0.998478	No
Pancreas	301	GPLD1	ENSG00000112293.14	6	24428177	24489622	-0.00305325	0.00558939	0.585325	17005	0.953559	No
Pancreas	301	ALDH5A1	ENSG00000112294.12	6	24494852	24537207	0.000981051	0.00279229	0.725596	17005	0.972195	No
Pancreas	301	KIAA0319	ENSG00000137261.13	6	24544104	24646155	-0.010207	0.00586998	0.0831638	17005	0.763461	No
Pancreas	301	TDP2	ENSG00000111802.13	6	24649977	24667033	-0.00156333	0.00193575	0.420003	17005	0.921607	No
Pancreas	301	ACOT13	ENSG00000112304.10	6	24667035	24704860	-0.000362864	0.00251759	0.885501	17005	0.99005	No
Pancreas	301	C6orf62	ENSG00000112308.12	6	24705066	24720836	0.00232281	0.00248936	0.351577	17005	0.909065	No
Pancreas	301	GMNN	ENSG00000112312.9	6	24774931	24786099	-0.00252604	0.00375091	0.501221	17005	0.93941	No
Pancreas	301	FAM65B	ENSG00000111913.17	6	24804282	24936052	-0.00146403	0.00636099	0.818139	17005	0.983762	No
Pancreas	301	CARMIL1	ENSG00000079691.17	6	25279078	25620530	0.0010245	0.00304607	0.736871	17005	0.97284	No
Pancreas	301	SCGN	ENSG00000079689.13	6	25652201	25701783	0.00558436	0.00800158	0.485817	17005	0.935635	No
Pancreas	301	SLC17A4	ENSG00000146039.10	6	25754699	25781191	0.00228238	0.00708238	0.747496	17005	0.973632	No
Pancreas	301	SLC17A1	ENSG00000124568.10	6	25782897	25832059	0.00611385	0.0143512	0.670424	17005	0.965433	No
Pancreas	301	TRIM38	ENSG00000112343.10	6	25962802	25991226	-0.000808469	0.00263736	0.759418	17005	0.97533	No
Pancreas	301	U91328.19	ENSG00000272462.2	6	25992662	26001775	0.000809708	0.00358192	0.821325	17005	0.984011	No
Pancreas	301	U91328.22	ENSG00000272810.1	6	26013241	26013757	-0.0113301	0.0127329	0.374323	17005	0.913697	No
Pancreas	301	HIST1H1C	ENSG00000187837.3	6	26055787	26056428	-0.0147885	0.0106182	0.164806	17005	0.830984	No
Pancreas	301	HFE	ENSG00000010704.18	6	26087281	26098343	0.00515451	0.0031302	0.100745	17005	0.78495	No
Pancreas	301	HIST1H2BC	ENSG00000180596.7	6	26114873	26123926	-0.00977619	0.0131089	0.456437	17005	0.931512	No
Pancreas	301	HIST1H2AC	ENSG00000180573.9	6	26124145	26139116	0.00105829	0.00692996	0.878735	17005	0.989553	No
Pancreas	301	HIST1H1E	ENSG00000168298.6	6	26156354	26157107	0.000989567	0.0217382	0.963724	17005	0.996457	No
Pancreas	301	HIST1H2BD	ENSG00000158373.8	6	26158146	26171349	-0.00779591	0.00999306	0.435974	17005	0.925529	No
Pancreas	301	HIST1H2BE	ENSG00000274290.2	6	26173763	26184655	-0.0135512	0.0160191	0.398311	17005	0.917885	No
Pancreas	301	HIST1H3D	ENSG00000197409.7	6	26196840	26197250	-0.0323741	0.0213791	0.131085	17005	0.804867	No
Pancreas	301	HIST1H2BF	ENSG00000277224.2	6	26199520	26200715	-0.0551347	0.0227264	0.0158998	17005	0.615892	No
Pancreas	301	HIST1H4E	ENSG00000276966.2	6	26204552	26206038	0.0046947	0.0220614	0.831637	17005	0.984514	No
Pancreas	301	HIST1H2BG	ENSG00000273802.2	6	26215159	26216692	-0.0173211	0.0191012	0.365292	17005	0.912961	No
Pancreas	301	HIST1H2AE	ENSG00000277075.2	6	26216975	26217483	-0.030483	0.0200074	0.128745	17005	0.804867	No
Pancreas	301	HIST1H3E	ENSG00000274750.2	6	26224199	26227473	0.00818308	0.00992462	0.410347	17005	0.91957	No
Pancreas	301	HIST1H4H	ENSG00000158406.4	6	26277609	26285638	0.005196	0.00835237	0.534385	17005	0.944863	No
Pancreas	301	BTN3A2	ENSG00000186470.13	6	26365159	26378320	-0.0153055	0.00572711	0.00797282	17005	0.562118	No
Pancreas	301	BTN2A2	ENSG00000124508.16	6	26383096	26394874	0.00384894	0.00437989	0.380279	17005	0.913697	No
Pancreas	301	BTN3A1	ENSG00000026950.16	6	26402237	26415216	-0.0107985	0.00430734	0.0127451	17005	0.597426	No
Pancreas	301	BTN3A3	ENSG00000111801.15	6	26440472	26453415	0.00064893	0.00468041	0.889828	17005	0.990672	No
Pancreas	301	BTN2A1	ENSG00000112763.15	6	26457904	26476621	-0.00195386	0.00195274	0.317901	17005	0.896948	No
Pancreas	301	HCG11	ENSG00000228223.2	6	26523450	26526579	-0.00461627	0.00520807	0.376183	17005	0.913697	No
Pancreas	301	CTA-14H9.5	ENSG00000261353.1	6	26527063	26527404	0.00179755	0.0125146	0.885892	17005	0.99005	No
Pancreas	301	HMGN4	ENSG00000182952.4	6	26538405	26546254	-0.00321907	0.00220089	0.144697	17005	0.819753	No
Pancreas	301	ABT1	ENSG00000146109.4	6	26596952	26600744	-0.00190221	0.00221678	0.391574	17005	0.916956	No
Pancreas	301	ZNF322	ENSG00000181315.10	6	26634383	26659752	-0.00321836	0.00394611	0.415437	17005	0.91957	No
Pancreas	301	LINC00240	ENSG00000224843.6	6	26956992	27023924	0.00640425	0.00512134	0.212163	17005	0.856442	No
Pancreas	301	HIST1H2BJ	ENSG00000124635.8	6	27125897	27132750	-0.025312	0.0191746	0.187889	17005	0.840988	No
Pancreas	301	HIST1H2AG	ENSG00000196787.3	6	27133042	27135291	0.0214712	0.0193787	0.268826	17005	0.879303	No
Pancreas	301	HIST1H4I	ENSG00000276180.1	6	27138588	27139881	-0.00473491	0.00669625	0.480096	17005	0.9354	No
Pancreas	301	HIST1H2BK	ENSG00000197903.7	6	27146418	27146798	0.00150831	0.00579979	0.795006	17005	0.981393	No
Pancreas	301	PRSS16	ENSG00000112812.15	6	27247701	27256471	0.00680925	0.0031658	0.0323447	17005	0.691852	No
Pancreas	301	ZNF391	ENSG00000124613.8	6	27374615	27403904	0.000759223	0.00396278	0.848204	17005	0.985585	No
Pancreas	301	RP1-153G14.4	ENSG00000271755.1	6	27404010	27406964	-0.00163739	0.00868203	0.850547	17005	0.986548	No
Pancreas	301	ZNF184	ENSG00000096654.15	6	27450743	27473118	-0.00138295	0.00339661	0.684205	17005	0.96745	No
Pancreas	301	LINC01012	ENSG00000281706.2	6	27694035	27710222	0.00402064	0.0065977	0.542755	17005	0.945825	No
Pancreas	301	HIST1H3H	ENSG00000278828.1	6	27810064	27811300	-0.0109654	0.021235	0.605995	17005	0.957442	No
Pancreas	301	HIST1H2BN	ENSG00000233822.4	6	27837760	27865798	0.00717611	0.00707974	0.311646	17005	0.894788	No
Pancreas	301	ZNF165	ENSG00000197279.3	6	28081131	28089563	0.00447662	0.00630953	0.478605	17005	0.9354	No
Pancreas	301	ZSCAN16	ENSG00000196812.4	6	28124560	28130082	-0.00358797	0.00378089	0.343454	17005	0.907203	No
Pancreas	301	ZKSCAN8	ENSG00000198315.10	6	28141910	28159472	-0.000342469	0.00201822	0.865378	17005	0.987687	No
Pancreas	301	ZSCAN9	ENSG00000137185.11	6	28224886	28233482	0.00067879	0.00224073	0.762167	17005	0.975585	No
Pancreas	301	ZKSCAN4	ENSG00000187626.8	6	28244623	28252224	-0.00525407	0.00355966	0.14107	17005	0.816723	No
Pancreas	301	NKAPL	ENSG00000189134.3	6	28259320	28260958	-0.0046097	0.00875213	0.598824	17005	0.954489	No
Pancreas	301	ZSCAN26	ENSG00000197062.11	6	28267010	28278224	0.00133594	0.00265387	0.615085	17005	0.958535	No
Pancreas	301	PGBD1	ENSG00000137338.5	6	28281572	28302549	-0.001156	0.00343549	0.736755	17005	0.97284	No
Pancreas	301	ZSCAN31	ENSG00000235109.7	6	28324693	28356271	0.0131437	0.0101203	0.195105	17005	0.844774	No
Pancreas	301	ZKSCAN3	ENSG00000189298.13	6	28349914	28369177	0.00953669	0.00357655	0.00811321	17005	0.562789	No
Pancreas	301	ZSCAN12	ENSG00000158691.14	6	28378955	28399734	-0.00326304	0.0028815	0.258434	17005	0.875629	No
Pancreas	301	ZSCAN23	ENSG00000187987.9	6	28431930	28443502	0.0124673	0.00709753	0.0800881	17005	0.759696	No
Pancreas	301	ZBED9	ENSG00000232040.2	6	28571630	28616212	0.00686983	0.00444733	0.12355	17005	0.801692	No
Pancreas	301	TRIM27	ENSG00000204713.10	6	28903002	28923989	0.000917106	0.00205742	0.65612	17005	0.962727	No
Pancreas	301	ZNF311	ENSG00000197935.6	6	28994785	29005260	-0.00678485	0.0055814	0.225158	17005	0.862368	No
Pancreas	301	UBD	ENSG00000213886.3	6	29555515	29559925	-0.00767344	0.0106973	0.473775	17005	0.935108	No
Pancreas	301	GABBR1	ENSG00000204681.10	6	29602228	29633976	0.00522288	0.0034015	0.125804	17005	0.801692	No
Pancreas	301	ZFP57	ENSG00000204644.9	6	29672392	29681110	-0.0237201	0.0305563	0.438244	17005	0.925529	No
Pancreas	301	HLA-F	ENSG00000204642.13	6	29722775	29738528	-0.00733076	0.00517103	0.157406	17005	0.827411	No
Pancreas	301	HLA-G	ENSG00000204632.11	6	29826967	29831125	-0.00943549	0.0113608	0.406949	17005	0.91957	No
Pancreas	301	HCP5B	ENSG00000281831.1	6	29871895	29873783	-0.0111881	0.0237757	0.638317	17005	0.960865	No
Pancreas	301	HLA-A	ENSG00000206503.12	6	29941260	29945884	0.00170824	0.00433191	0.693631	17005	0.969359	No
Pancreas	301	HCG9	ENSG00000204625.10	6	29975112	29978410	-0.00541757	0.0164749	0.742524	17005	0.973518	No
Pancreas	301	ZNRD1	ENSG00000066379.14	6	30061641	30064909	-0.00121094	0.00303962	0.690651	17005	0.969047	No
Pancreas	301	PPP1R11	ENSG00000204619.7	6	30066709	30070265	-0.00277834	0.00188882	0.142434	17005	0.818477	No
Pancreas	301	RNF39	ENSG00000204618.8	6	30070334	30075887	0.0180046	0.00782629	0.0221561	17005	0.644043	No
Pancreas	301	TRIM31	ENSG00000204616.10	6	30102897	30113106	0.0054897	0.0155897	0.725001	17005	0.972195	No
Pancreas	301	TRIM15	ENSG00000204610.12	6	30163206	30172696	0.00702779	0.0187194	0.707627	17005	0.971858	No
Pancreas	301	TRIM26	ENSG00000234127.8	6	30184455	30213427	-0.00408991	0.00228622	0.0747092	17005	0.752737	No
Pancreas	301	HCG17	ENSG00000270604.5	6	30234039	30254464	0.0116379	0.0173121	0.501986	17005	0.939705	No
Pancreas	301	TRIM39	ENSG00000204599.14	6	30327259	30343729	0.00163959	0.00190977	0.391338	17005	0.916956	No
Pancreas	301	RPP21	ENSG00000241370.5	6	30345131	30346884	0.00323597	0.00207596	0.120182	17005	0.797141	No
Pancreas	301	HLA-E	ENSG00000204592.8	6	30489467	30494205	-0.00152985	0.00266146	0.56588	17005	0.948887	No
Pancreas	301	GNL1	ENSG00000204590.12	6	30541377	30556885	0.00118792	0.0019963	0.552285	17005	0.947085	No
Pancreas	301	PRR3	ENSG00000204576.11	6	30557175	30563723	-0.00063369	0.00238396	0.790578	17005	0.980615	No
Pancreas	301	ABCF1	ENSG00000204574.12	6	30571376	30597179	-0.0033522	0.0018094	0.0649879	17005	0.744441	No
Pancreas	301	PPP1R10	ENSG00000204569.9	6	30600400	30618612	-0.00165679	0.00395621	0.675697	17005	0.967044	No
Pancreas	301	MRPS18B	ENSG00000204568.11	6	30617709	30626395	0.00273013	0.00216794	0.208968	17005	0.854995	No
Pancreas	301	ATAT1	ENSG00000137343.17	6	30626842	30646823	0.00147883	0.00242874	0.543096	17005	0.945825	No
Pancreas	301	C6orf136	ENSG00000204564.11	6	30647039	30653118	-0.00243984	0.00193836	0.209186	17005	0.854995	No
Pancreas	301	DHX16	ENSG00000204560.9	6	30653211	30673037	-0.00226504	0.00209707	0.28103	17005	0.883298	No
Pancreas	301	PPP1R18	ENSG00000146112.11	6	30676389	30687895	0.00460289	0.00274633	0.0948549	17005	0.773439	No
Pancreas	301	NRM	ENSG00000137404.14	6	30688047	30691420	0.000940306	0.00297969	0.752564	17005	0.974954	No
Pancreas	301	MDC1	ENSG00000137337.14	6	30699807	30717889	-0.00073584	0.00179956	0.682926	17005	0.96745	No
Pancreas	301	TUBB	ENSG00000196230.12	6	30720201	30725426	0.00216417	0.00368378	0.557353	17005	0.947832	No
Pancreas	301	FLOT1	ENSG00000137312.14	6	30727709	30742733	0.00176018	0.00208568	0.399428	17005	0.917885	No
Pancreas	301	IER3	ENSG00000137331.11	6	30743199	30744554	0.00507396	0.00616112	0.410901	17005	0.91957	No
Pancreas	301	HCG20	ENSG00000228022.5	6	30766825	30792250	-0.0183809	0.0160033	0.251717	17005	0.874171	No
Pancreas	301	DDR1	ENSG00000204580.13	6	30876421	30900156	-0.00117054	0.00219565	0.594377	17005	0.953559	No
Pancreas	301	GTF2H4	ENSG00000213780.10	6	30908184	30914106	-0.000773298	0.00255903	0.762737	17005	0.975846	No
Pancreas	301	VARS2	ENSG00000137411.16	6	30914205	30926459	-0.000212012	0.00353581	0.952229	17005	0.995807	No
Pancreas	301	SFTA2	ENSG00000196260.4	6	30931353	30955636	-0.0168317	0.00995561	0.0920149	17005	0.770864	No
Pancreas	301	MUC21	ENSG00000204544.5	6	30983718	30989903	-0.00613477	0.0152475	0.687737	17005	0.968511	No
Pancreas	301	PSORS1C1	ENSG00000204540.10	6	31114750	31140092	-0.0415235	0.0142398	0.00383311	17005	0.561102	No
Pancreas	301	PSORS1C2	ENSG00000204538.3	6	31137536	31139350	-0.0251332	0.0194655	0.197715	17005	0.846155	No
Pancreas	301	CCHCR1	ENSG00000204536.13	6	31142439	31158238	0.00172106	0.00354486	0.627698	17005	0.958952	No
Pancreas	301	TCF19	ENSG00000137310.11	6	31158542	31164215	-0.00333602	0.00593247	0.574341	17005	0.94971	No
Pancreas	301	POU5F1	ENSG00000204531.17	6	31164337	31180731	-0.0222531	0.0117546	0.059375	17005	0.744441	No
Pancreas	301	HCG27	ENSG00000206344.7	6	31198138	31203968	-0.00518405	0.00804771	0.519998	17005	0.944053	No
Pancreas	301	HLA-C	ENSG00000204525.16	6	31268749	31272105	0.00186782	0.00568735	0.742843	17005	0.973518	No
Pancreas	301	HLA-B	ENSG00000234745.10	6	31269491	31356442	-0.0019183	0.00455434	0.673932	17005	0.966194	No
Pancreas	301	XXbac-BPG181B23.7	ENSG00000272221.1	6	31394289	31395495	-0.000756751	0.0109661	0.945033	17005	0.995544	No
Pancreas	301	MICA	ENSG00000204520.12	6	31399784	31415315	0.00161816	0.00472981	0.732519	17005	0.97284	No
Pancreas	301	MICB	ENSG00000204516.9	6	31494881	31511124	-0.00846932	0.00965073	0.380925	17005	0.913697	No
Pancreas	301	DDX39B	ENSG00000198563.13	6	31530233	31542448	-0.000674389	0.00194415	0.728942	17005	0.97284	No
Pancreas	301	ATP6V1G2	ENSG00000213760.10	6	31544462	31546848	-0.0148795	0.00870586	0.0885383	17005	0.768567	No
Pancreas	301	NFKBIL1	ENSG00000204498.10	6	31546870	31558829	0.00435469	0.00342433	0.204543	17005	0.850029	No
Pancreas	301	LTA	ENSG00000226979.8	6	31572054	31574324	0.00914824	0.0195747	0.640615	17005	0.960865	No
Pancreas	301	TNF	ENSG00000232810.3	6	31575567	31578336	0.00826555	0.0173583	0.634324	17005	0.960843	No
Pancreas	301	LTB	ENSG00000227507.2	6	31580525	31582522	-0.0177872	0.0115344	0.124182	17005	0.801692	No
Pancreas	301	LST1	ENSG00000204482.10	6	31586124	31588894	0.007648	0.00717908	0.287654	17005	0.886402	No
Pancreas	301	AIF1	ENSG00000204472.12	6	31615184	31617021	0.00160178	0.00522315	0.759323	17005	0.97533	No
Pancreas	301	PRRC2A	ENSG00000204469.12	6	31620720	31637771	0.00042681	0.00161967	0.792347	17005	0.980743	No
Pancreas	301	BAG6	ENSG00000204463.12	6	31639028	31652705	-0.00301796	0.00165965	0.0700706	17005	0.750956	No
Pancreas	301	APOM	ENSG00000204444.10	6	31655471	31658210	-0.00405077	0.00426346	0.342877	17005	0.907203	No
Pancreas	301	C6orf47	ENSG00000204439.3	6	31658298	31660772	0.00294564	0.00215657	0.173074	17005	0.831719	No
Pancreas	301	GPANK1	ENSG00000204438.10	6	31661229	31666283	0.00649012	0.00241299	0.0075835	17005	0.561102	No
Pancreas	301	CSNK2B	ENSG00000204435.13	6	31665391	31670070	-0.000319921	0.00169531	0.850458	17005	0.986548	No
Pancreas	301	LY6G5B	ENSG00000240053.8	6	31670167	31673776	-0.000693708	0.00317807	0.827371	17005	0.984463	No
Pancreas	301	LY6G5C	ENSG00000204428.12	6	31676684	31684040	-0.000221549	0.00385847	0.954253	17005	0.996248	No
Pancreas	301	ABHD16A	ENSG00000204427.11	6	31686949	31703444	0.000782328	0.00207824	0.706877	17005	0.971858	No
Pancreas	301	LY6G6C	ENSG00000204421.2	6	31718648	31721845	0.00403401	0.0184853	0.827411	17005	0.984463	No
Pancreas	301	MPIG6B	ENSG00000204420.8	6	31723344	31726714	0.00608569	0.0159329	0.702784	17005	0.970923	No
Pancreas	301	DDAH2	ENSG00000213722.8	6	31727038	31730580	0.000292066	0.00276608	0.915985	17005	0.994085	No
Pancreas	301	CLIC1	ENSG00000213719.8	6	31730618	31739763	0.00329102	0.00216878	0.130286	17005	0.804867	No
Pancreas	301	MSH5	ENSG00000204410.14	6	31739948	31762798	-0.00358186	0.00327174	0.274554	17005	0.882039	No
Pancreas	301	SAPCD1	ENSG00000228727.8	6	31762835	31764851	-0.00444477	0.00465012	0.33998	17005	0.907203	No
Pancreas	301	VWA7	ENSG00000204396.10	6	31765590	31777294	-0.0024841	0.00420737	0.555389	17005	0.947832	No
Pancreas	301	VARS	ENSG00000204394.12	6	31777518	31795953	-0.0023989	0.00202022	0.236063	17005	0.870341	No
Pancreas	301	LSM2	ENSG00000204392.10	6	31797396	31806984	0.000740885	0.00219611	0.736098	17005	0.97284	No
Pancreas	301	HSPA1L	ENSG00000204390.9	6	31809619	31815065	-0.0101158	0.00604806	0.0955333	17005	0.774311	No
Pancreas	301	HSPA1A	ENSG00000204389.9	6	31815464	31817946	-0.0126916	0.0106765	0.235553	17005	0.870341	No
Pancreas	301	HSPA1B	ENSG00000204388.6	6	31827735	31830255	-0.0172663	0.0115564	0.136284	17005	0.808634	No
Pancreas	301	C6orf48	ENSG00000204387.12	6	31834608	31839766	0.000794614	0.00418338	0.84949	17005	0.986181	No
Pancreas	301	NEU1	ENSG00000204386.10	6	31859052	31862906	-0.00299384	0.0023991	0.213113	17005	0.856442	No
Pancreas	301	SLC44A4	ENSG00000204385.10	6	31863192	31879046	-0.00504332	0.00745873	0.499497	17005	0.9394	No
Pancreas	301	EHMT2	ENSG00000204371.11	6	31879759	31897684	-0.00124851	0.00171089	0.46616	17005	0.934549	No
Pancreas	301	C2	ENSG00000166278.14	6	31897785	31945649	-0.0105217	0.0066438	0.114396	17005	0.792212	No
Pancreas	301	ZBTB12	ENSG00000204366.3	6	31899607	31901992	0.00284856	0.00461794	0.537839	17005	0.945825	No
Pancreas	301	CFB	ENSG00000243649.8	6	31945673	31952084	-0.0116474	0.00693767	0.0942985	17005	0.773439	No
Pancreas	301	NELFE	ENSG00000204356.13	6	31952087	31959079	-0.000327199	0.00163176	0.84122	17005	0.985325	No
Pancreas	301	SKIV2L	ENSG00000204351.11	6	31959111	31969755	-0.0037883	0.0022667	0.0957861	17005	0.774901	No
Pancreas	301	DXO	ENSG00000204348.9	6	31969810	31972292	-0.00443915	0.00288238	0.12467	17005	0.801692	No
Pancreas	301	STK19	ENSG00000204344.14	6	31971166	31981451	-0.00168468	0.00249397	0.499917	17005	0.9394	No
Pancreas	301	C4A	ENSG00000244731.7	6	31982024	32002681	-0.0246079	0.0128534	0.0565778	17005	0.737275	No
Pancreas	301	C4B	ENSG00000224389.8	6	32014762	32035418	-0.0180683	0.0116342	0.121551	17005	0.799955	No
Pancreas	301	CYP21A2	ENSG00000231852.6	6	32038265	32041670	-0.00262398	0.0167955	0.875963	17005	0.98928	No
Pancreas	301	TNXB	ENSG00000168477.17	6	32041771	32115263	-0.00573978	0.00554754	0.301727	17005	0.891318	No
Pancreas	301	ATF6B	ENSG00000213676.10	6	32115335	32128253	8.11608e-05	0.00212952	0.969625	17005	0.997609	No
Pancreas	301	FKBPL	ENSG00000204315.3	6	32128707	32130291	0.00809447	0.00453751	0.0755265	17005	0.752737	No
Pancreas	301	PRRT1	ENSG00000204314.10	6	32148359	32153960	0.00159408	0.00453722	0.725602	17005	0.972195	No
Pancreas	301	PPT2	ENSG00000221988.12	6	32153999	32163680	0.000654885	0.00226424	0.77262	17005	0.978582	No
Pancreas	301	EGFL8	ENSG00000241404.6	6	32164583	32168211	0.00304661	0.00252359	0.228357	17005	0.863787	No
Pancreas	301	AGPAT1	ENSG00000204310.12	6	32168282	32178096	0.00233562	0.0018215	0.200819	17005	0.846155	No
Pancreas	301	RNF5	ENSG00000204308.7	6	32178354	32180793	-0.00206332	0.00239084	0.388872	17005	0.916956	No
Pancreas	301	AGER	ENSG00000204305.13	6	32180968	32184324	7.60067e-05	0.00448634	0.986495	17005	0.998636	No
Pancreas	301	PBX2	ENSG00000204304.11	6	32184836	32190186	0.0017686	0.00187448	0.346234	17005	0.909057	No
Pancreas	301	GPSM3	ENSG00000213654.9	6	32190766	32194829	0.00532372	0.003597	0.139989	17005	0.814393	No
Pancreas	301	NOTCH4	ENSG00000204301.6	6	32194843	32224067	-0.00508744	0.00435536	0.243769	17005	0.872508	No
Pancreas	301	HLA-DRA	ENSG00000204287.13	6	32439842	32445046	0.00374888	0.00496228	0.450601	17005	0.928784	No
Pancreas	301	HLA-DRB5	ENSG00000198502.5	6	32517343	32530287	-0.00389445	0.0146687	0.790825	17005	0.980615	No
Pancreas	301	HLA-DRB1	ENSG00000196126.11	6	32578769	32589848	0.00461747	0.00545513	0.398029	17005	0.917885	No
Pancreas	301	HLA-DQA1	ENSG00000196735.11	6	32628179	32643652	-0.00426735	0.00968005	0.65967	17005	0.964143	No
Pancreas	301	HLA-DQB1	ENSG00000179344.16	6	32659467	32668383	-0.0141662	0.0122107	0.246979	17005	0.873042	No
Pancreas	301	HLA-DQA2	ENSG00000237541.3	6	32741342	32747215	0.00200603	0.0282639	0.943469	17005	0.995544	No
Pancreas	301	HLA-DQB2	ENSG00000232629.8	6	32756098	32763534	0.00591628	0.0229188	0.796488	17005	0.981507	No
Pancreas	301	HLA-DOB	ENSG00000241106.6	6	32812763	32817048	0.00905555	0.015825	0.567626	17005	0.948887	No
Pancreas	301	TAP2	ENSG00000204267.13	6	32821833	32838780	-0.00291582	0.00296401	0.326096	17005	0.902241	No
Pancreas	301	PSMB8	ENSG00000204264.8	6	32840717	32844047	-0.00223765	0.00314006	0.47668	17005	0.9354	No
Pancreas	301	PSMB8-AS1	ENSG00000204261.8	6	32844086	32846495	0.00328162	0.00492095	0.505408	17005	0.94094	No
Pancreas	301	TAP1	ENSG00000168394.10	6	32845209	32853978	0.000137561	0.00357778	0.969357	17005	0.997593	No
Pancreas	301	PSMB9	ENSG00000240065.7	6	32854161	32859585	0.00173484	0.00462992	0.708167	17005	0.971943	No
Pancreas	301	HLA-DMB	ENSG00000242574.8	6	32934629	32941070	0.002504	0.00489221	0.609172	17005	0.958535	No
Pancreas	301	HLA-DMA	ENSG00000204257.14	6	32948613	32969094	0.00153187	0.00619443	0.80486	17005	0.981829	No
Pancreas	301	BRD2	ENSG00000204256.12	6	32968660	32981505	0.00323927	0.00197014	0.101266	17005	0.786275	No
Pancreas	301	HLA-DOA	ENSG00000204252.13	6	33004178	33009612	-0.00257978	0.00758314	0.733962	17005	0.97284	No
Pancreas	301	HLA-DPA1	ENSG00000231389.7	6	33064569	33073772	0.00589816	0.0049934	0.238533	17005	0.872508	No
Pancreas	301	HLA-DPB1	ENSG00000223865.10	6	33075926	33087201	-0.00216297	0.00437129	0.621122	17005	0.958884	No
Pancreas	301	COL11A2	ENSG00000204248.10	6	33162681	33192499	0.0050359	0.00560315	0.369555	17005	0.913697	No
Pancreas	301	RXRB	ENSG00000204231.10	6	33193588	33200444	0.000714884	0.00143111	0.617798	17005	0.958535	No
Pancreas	301	SLC39A7	ENSG00000112473.17	6	33200689	33204439	0.00304901	0.00279702	0.276612	17005	0.882294	No
Pancreas	301	HSD17B8	ENSG00000204228.3	6	33204642	33206831	0.00135748	0.00296537	0.647468	17005	0.961241	No
Pancreas	301	RING1	ENSG00000204227.4	6	33208495	33212722	-0.0010564	0.00187261	0.573115	17005	0.949059	No
Pancreas	301	XXbac-BPG157A10.21	ENSG00000272217.1	6	33246075	33246856	-0.00286184	0.0142	0.840425	17005	0.985325	No
Pancreas	301	VPS52	ENSG00000223501.8	6	33250272	33272009	-0.00337353	0.00163088	0.0395111	17005	0.722792	No
Pancreas	301	RPS18	ENSG00000231500.6	6	33272048	33276510	0.00486924	0.00333426	0.145315	17005	0.820427	No
Pancreas	301	B3GALT4	ENSG00000235863.3	6	33277132	33284832	-0.00356782	0.00466519	0.445052	17005	0.92745	No
Pancreas	301	WDR46	ENSG00000227057.9	6	33279108	33289301	-0.00158805	0.00184276	0.389549	17005	0.916956	No
Pancreas	301	PFDN6	ENSG00000204220.11	6	33289528	33298401	-0.00446197	0.00262813	0.0906653	17005	0.770864	No
Pancreas	301	RGL2	ENSG00000237441.9	6	33291654	33299324	0.000253372	0.00186079	0.89179	17005	0.9908	No
Pancreas	301	TAPBP	ENSG00000231925.11	6	33299694	33314387	-3.81336e-05	0.0026671	0.988603	17005	0.99888	No
Pancreas	301	ZBTB22	ENSG00000236104.2	6	33314406	33317942	0.00202406	0.00248839	0.416681	17005	0.920363	No
Pancreas	301	DAXX	ENSG00000204209.11	6	33318558	33329286	-0.00051121	0.00193968	0.792318	17005	0.980743	No
Pancreas	301	KIFC1	ENSG00000237649.7	6	33391536	33409924	-0.0127863	0.00867235	0.141508	17005	0.816723	No
Pancreas	301	PHF1	ENSG00000112511.17	6	33410399	33416441	-0.000482151	0.00231034	0.834841	17005	0.984514	No
Pancreas	301	CUTA	ENSG00000112514.15	6	33416454	33418317	0.000159035	0.00205756	0.938446	17005	0.995544	No
Pancreas	301	SYNGAP1	ENSG00000197283.14	6	33419661	33455029	0.00255772	0.00256426	0.31941	17005	0.897632	No
Pancreas	301	BAK1	ENSG00000030110.12	6	33572547	33580293	0.00267512	0.00282222	0.344011	17005	0.907526	No
Pancreas	301	ITPR3	ENSG00000096433.10	6	33620365	33696574	0.00269861	0.00330674	0.415143	17005	0.91957	No
Pancreas	301	UQCC2	ENSG00000137288.9	6	33695349	33711727	-8.8783e-05	0.00324729	0.978208	17005	0.998478	No
Pancreas	301	IP6K3	ENSG00000161896.11	6	33721670	33746905	-0.00628146	0.0160012	0.694943	17005	0.969359	No
Pancreas	301	LEMD2	ENSG00000161904.11	6	33771202	33789136	0.00388848	0.00209833	0.0649193	17005	0.744441	No
Pancreas	301	GRM4	ENSG00000124493.13	6	34018645	34155622	-0.00649864	0.00842349	0.441069	17005	0.925651	No
Pancreas	301	HMGA1	ENSG00000137309.19	6	34236873	34246231	-0.00274895	0.00324438	0.397556	17005	0.917885	No
Pancreas	301	C6orf1	ENSG00000186577.12	6	34246380	34249470	-0.00338998	0.00280046	0.227109	17005	0.863787	No
Pancreas	301	NUDT3	ENSG00000272325.1	6	34281322	34392674	-0.00237304	0.00189711	0.212029	17005	0.856442	No
Pancreas	301	RPS10	ENSG00000124614.13	6	34417454	34426125	0.00234661	0.00261332	0.369992	17005	0.913697	No
Pancreas	301	PACSIN1	ENSG00000124507.10	6	34466061	34535231	-0.0144554	0.0116501	0.215724	17005	0.85811	No
Pancreas	301	SPDEF	ENSG00000124664.10	6	34537802	34556333	0.0257767	0.0125771	0.0413484	17005	0.725987	No
Pancreas	301	C6orf106	ENSG00000196821.9	6	34587288	34696859	-0.000766337	0.00285849	0.788827	17005	0.980021	No
Pancreas	301	SNRPC	ENSG00000124562.9	6	34757406	34773794	-0.000654829	0.00175449	0.70926	17005	0.972195	No
Pancreas	301	UHRF1BP1	ENSG00000065060.16	6	34792015	34883138	-0.00205008	0.00302156	0.498027	17005	0.939153	No
Pancreas	301	TAF11	ENSG00000064995.16	6	34877778	34888089	0.00107432	0.00188379	0.568934	17005	0.948887	No
Pancreas	301	ANKS1A	ENSG00000064999.13	6	34889265	35091413	-0.000600252	0.00179854	0.738824	17005	0.97284	No
Pancreas	301	SCUBE3	ENSG00000146197.8	6	35214419	35253079	0.00595341	0.0104294	0.568574	17005	0.948887	No
Pancreas	301	RP3-329A5.8	ENSG00000272374.1	6	35220370	35224630	-0.00356612	0.00488881	0.466341	17005	0.934549	No
Pancreas	301	ZNF76	ENSG00000065029.14	6	35258982	35295985	-0.00193477	0.0016246	0.234697	17005	0.870341	No
Pancreas	301	DEF6	ENSG00000023892.10	6	35297852	35321771	0.00122919	0.00217288	0.572054	17005	0.948887	No
Pancreas	301	PPARD	ENSG00000112033.13	6	35342558	35428191	-0.00422108	0.00301965	0.163262	17005	0.830225	No
Pancreas	301	FANCE	ENSG00000112039.3	6	35452361	35467103	-0.000496564	0.00405451	0.902613	17005	0.991478	No
Pancreas	301	RPL10A	ENSG00000198755.10	6	35468408	35470785	0.00239402	0.00302393	0.429213	17005	0.924053	No
Pancreas	301	TEAD3	ENSG00000007866.19	6	35473597	35497076	0.00323426	0.00313343	0.302881	17005	0.891318	No
Pancreas	301	FKBP5	ENSG00000096060.14	6	35573585	35728583	0.00262691	0.00503617	0.602357	17005	0.955549	No
Pancreas	301	ARMC12	ENSG00000157343.8	6	35737032	35749079	-0.00290287	0.00829303	0.726575	17005	0.972651	No
Pancreas	301	CLPSL2	ENSG00000196748.9	6	35776594	35779552	-0.00908943	0.0124152	0.464709	17005	0.934549	No
Pancreas	301	CLPSL1	ENSG00000204140.9	6	35781017	35793675	0.0163692	0.0486626	0.736837	17005	0.97284	No
Pancreas	301	CLPS	ENSG00000137392.9	6	35794982	35797344	0.0102027	0.00862095	0.237627	17005	0.871436	No
Pancreas	301	LHFPL5	ENSG00000197753.8	6	35805293	35824075	0.00222008	0.00895729	0.804431	17005	0.981829	No
Pancreas	301	SRPK1	ENSG00000096063.15	6	35832966	35921342	0.00176716	0.00331227	0.594098	17005	0.953559	No
Pancreas	301	SLC26A8	ENSG00000112053.13	6	35943514	36024868	-0.025219	0.0105791	0.0178011	17005	0.62269	No
Pancreas	301	MAPK14	ENSG00000112062.10	6	36027677	36111236	0.000427088	0.00192606	0.824677	17005	0.984463	No
Pancreas	301	MAPK13	ENSG00000156711.16	6	36127809	36144524	-0.000471839	0.00208228	0.820903	17005	0.984011	No
Pancreas	301	BRPF3	ENSG00000096070.19	6	36196744	36232790	0.000436166	0.00216958	0.840816	17005	0.985325	No
Pancreas	301	C6orf222	ENSG00000189325.6	6	36315757	36336885	-0.0124498	0.0118455	0.29416	17005	0.889864	No
Pancreas	301	ETV7	ENSG00000010030.13	6	36354091	36387800	0.00485462	0.00901202	0.590535	17005	0.953559	No
Pancreas	301	KCTD20	ENSG00000112078.13	6	36442890	36491143	-0.000795428	0.00229563	0.729231	17005	0.97284	No
Pancreas	301	STK38	ENSG00000112079.8	6	36493892	36547470	-0.0013779	0.00222935	0.537033	17005	0.945825	No
Pancreas	301	SRSF3	ENSG00000112081.16	6	36594353	36605600	-4.68808e-05	0.00229573	0.983722	17005	0.998636	No
Pancreas	301	CDKN1A	ENSG00000124762.13	6	36676460	36687339	-0.0123947	0.00699452	0.0774762	17005	0.757068	No
Pancreas	301	RAB44	ENSG00000255587.7	6	36697851	36733183	0.0149614	0.0109222	0.171847	17005	0.831719	No
Pancreas	301	CPNE5	ENSG00000124772.11	6	36740775	36840002	-0.00307468	0.00927115	0.74041	17005	0.973437	No
Pancreas	301	PPIL1	ENSG00000137168.7	6	36854827	36875024	-0.00119193	0.00740158	0.872181	17005	0.988828	No
Pancreas	301	C6orf89	ENSG00000198663.16	6	36871873	36928964	0.00185187	0.00164601	0.261527	17005	0.87802	No
Pancreas	301	PI16	ENSG00000164530.13	6	36948263	36964837	-0.00649477	0.0119464	0.587109	17005	0.953559	No
Pancreas	301	MTCH1	ENSG00000137409.19	6	36968141	36986298	-9.3226e-06	0.00210005	0.996461	17005	0.999309	No
Pancreas	301	FGD2	ENSG00000146192.14	6	37005647	37029070	-0.00509101	0.00510487	0.31949	17005	0.897707	No
Pancreas	301	PIM1	ENSG00000137193.13	6	37170203	37175426	0.0119874	0.00586167	0.0417883	17005	0.725987	No
Pancreas	301	TMEM217	ENSG00000172738.11	6	37212180	37257637	-0.0212319	0.0122574	0.0843481	17005	0.764649	No
Pancreas	301	TBC1D22B	ENSG00000065491.8	6	37257772	37332970	-0.00750914	0.00333657	0.0251923	17005	0.662012	No
Pancreas	301	RNF8	ENSG00000112130.16	6	37353972	37394738	-0.00122509	0.00241042	0.611681	17005	0.958535	No
Pancreas	301	CMTR1	ENSG00000137200.12	6	37433219	37482827	-0.000336029	0.00180123	0.852145	17005	0.986771	No
Pancreas	301	CCDC167	ENSG00000198937.8	6	37482920	37499922	0.000653514	0.00455626	0.886052	17005	0.990149	No
Pancreas	301	MDGA1	ENSG00000112139.14	6	37630679	37699306	0.0109552	0.00792184	0.167799	17005	0.830984	No
Pancreas	301	ZFAND3	ENSG00000156639.11	6	37819499	38154624	0.00361782	0.00218894	0.0995014	17005	0.78495	No
Pancreas	301	BTBD9	ENSG00000183826.16	6	38168451	38640148	-0.000260645	0.00262557	0.920994	17005	0.994541	No
Pancreas	301	GLO1	ENSG00000124767.6	6	38675925	38703141	0.0014982	0.00218045	0.492588	17005	0.938368	No
Pancreas	301	GLP1R	ENSG00000112164.5	6	39048798	39087743	-0.0042952	0.0053464	0.422438	17005	0.923036	No
Pancreas	301	SAYSD1	ENSG00000112167.9	6	39104064	39115189	0.00247978	0.002806	0.377596	17005	0.913697	No
Pancreas	301	KCNK5	ENSG00000164626.8	6	39188973	39229450	0.00194257	0.00411274	0.637061	17005	0.960865	No
Pancreas	301	KCNK17	ENSG00000124780.13	6	39299001	39314553	0.0110615	0.00696842	0.113562	17005	0.792212	No
Pancreas	301	KCNK16	ENSG00000095981.10	6	39314698	39322968	-0.00478441	0.00717653	0.505531	17005	0.94094	No
Pancreas	301	KIF6	ENSG00000164627.17	6	39329990	39725405	-0.000427862	0.00922967	0.963059	17005	0.996457	No
Pancreas	301	DAAM2	ENSG00000146122.16	6	39792298	39904142	-0.00446907	0.00265616	0.0935844	17005	0.773231	No
Pancreas	301	MOCS1	ENSG00000124615.17	6	39899578	39934551	5.50201e-05	0.00279079	0.984285	17005	0.998636	No
Pancreas	301	RP11-552E20.1	ENSG00000227131.1	6	40271566	40276237	0.00523851	0.0144713	0.717631	17005	0.972195	No
Pancreas	301	LRFN2	ENSG00000156564.8	6	40391586	40587465	-0.0045052	0.012445	0.71762	17005	0.972195	No
Pancreas	301	UNC5CL	ENSG00000124602.9	6	41026911	41039217	-0.00454829	0.00524479	0.386577	17005	0.916361	No
Pancreas	301	OARD1	ENSG00000124596.16	6	41033627	41075698	0.00349728	0.00229119	0.128043	17005	0.804867	No
Pancreas	301	TSPO2	ENSG00000112212.11	6	41042554	41044337	0.000652576	0.0131959	0.960594	17005	0.996277	No
Pancreas	301	APOBEC2	ENSG00000124701.5	6	41053304	41064511	0.00280923	0.00686937	0.68289	17005	0.96745	No
Pancreas	301	NFYA	ENSG00000001167.14	6	41072945	41099976	-0.00178045	0.00278176	0.522668	17005	0.944224	No
Pancreas	301	TREML1	ENSG00000161911.11	6	41149342	41154337	0.00912778	0.0124016	0.462338	17005	0.933381	No
Pancreas	301	TREM2	ENSG00000095970.16	6	41158506	41163186	0.00256412	0.00931666	0.783352	17005	0.978948	No
Pancreas	301	TREM1	ENSG00000124731.12	6	41267926	41286719	-0.00491824	0.0138178	0.722158	17005	0.972195	No
Pancreas	301	FOXP4	ENSG00000137166.14	6	41546426	41602384	0.00220136	0.00212461	0.301043	17005	0.891318	No
Pancreas	301	MDFI	ENSG00000112559.13	6	41636882	41654246	0.0106215	0.00740874	0.152792	17005	0.824563	No
Pancreas	301	TFEB	ENSG00000112561.17	6	41683978	41736259	0.00274584	0.00315911	0.385494	17005	0.916361	No
Pancreas	301	PGC	ENSG00000096088.16	6	41736711	41754109	-0.0397823	0.0246155	0.107192	17005	0.792212	No
Pancreas	301	FRS3	ENSG00000137218.10	6	41770176	41780466	-0.000504027	0.00309772	0.870865	17005	0.988436	No
Pancreas	301	PRICKLE4	ENSG00000278224.5	6	41780762	41786736	0.00134342	0.00864716	0.87665	17005	0.989344	No
Pancreas	301	RP11-298J23.10	ENSG00000124593.15	6	41783606	41784118	0.00214399	0.00496386	0.666133	17005	0.964782	No
Pancreas	301	TOMM6	ENSG00000214736.7	6	41787662	41789895	-0.000178629	0.00187688	0.924245	17005	0.994541	No
Pancreas	301	USP49	ENSG00000164663.14	6	41789899	41895361	0.00577093	0.00269887	0.033363	17005	0.693536	No
Pancreas	301	MED20	ENSG00000124641.15	6	41905354	41921139	0.00249545	0.00225482	0.269369	17005	0.879873	No
Pancreas	301	BYSL	ENSG00000112578.9	6	41921188	41933046	-0.000237616	0.00280046	0.932442	17005	0.994607	No
Pancreas	301	CCND3	ENSG00000112576.12	6	41934933	42050357	0.00171232	0.00262263	0.514358	17005	0.942303	No
Pancreas	301	TAF8	ENSG00000137413.15	6	42050513	42087461	-0.000282253	0.00225202	0.90035	17005	0.990997	No
Pancreas	301	RP11-7K24.3	ENSG00000261068.2	6	42092233	42094259	0.00639545	0.00792757	0.420506	17005	0.921837	No
Pancreas	301	C6orf132	ENSG00000188112.8	6	42101118	42142619	0.0034641	0.00309495	0.263985	17005	0.879303	No
Pancreas	301	GUCA1B	ENSG00000112599.8	6	42184401	42194916	0.00304455	0.00852194	0.721167	17005	0.972195	No
Pancreas	301	MRPS10	ENSG00000048544.5	6	42206801	42217865	0.000391843	0.00197051	0.842522	17005	0.985325	No
Pancreas	301	TRERF1	ENSG00000124496.12	6	42224931	42452051	0.00567697	0.0032398	0.0808283	17005	0.76059	No
Pancreas	301	UBR2	ENSG00000024048.10	6	42564062	42693504	-0.000120893	0.00151318	0.936379	17005	0.995457	No
Pancreas	301	PRPH2	ENSG00000112619.7	6	42696600	42722574	0.00305548	0.00759507	0.687773	17005	0.968511	No
Pancreas	301	TBCC	ENSG00000124659.6	6	42744481	42746096	0.00130129	0.00289525	0.653451	17005	0.962727	No
Pancreas	301	GLTSCR1L	ENSG00000112624.12	6	42746958	42868560	-0.00034149	0.00187674	0.855747	17005	0.987501	No
Pancreas	301	RPL7L1	ENSG00000146223.14	6	42879618	42889925	-0.00147721	0.00179645	0.41161	17005	0.91957	No
Pancreas	301	C6orf226	ENSG00000221821.3	6	42890265	42890816	0.00067749	0.00339458	0.841954	17005	0.985325	No
Pancreas	301	CNPY3	ENSG00000137161.16	6	42929192	42939287	0.00272636	0.00286976	0.342918	17005	0.907203	No
Pancreas	301	GNMT	ENSG00000124713.5	6	42960758	42963869	0.00986726	0.00778494	0.20604	17005	0.852486	No
Pancreas	301	PEX6	ENSG00000124587.13	6	42963881	42979220	0.0126478	0.0111244	0.256537	17005	0.874959	No
Pancreas	301	PPP2R5D	ENSG00000112640.14	6	42984499	43012093	0.00142397	0.00175814	0.418668	17005	0.921083	No
Pancreas	301	MEA1	ENSG00000124733.3	6	43012343	43013968	-0.000147131	0.0021721	0.946044	17005	0.995544	No
Pancreas	301	KLHDC3	ENSG00000124702.17	6	43014103	43021298	0.00116095	0.00190349	0.542419	17005	0.945825	No
Pancreas	301	RRP36	ENSG00000124541.6	6	43021645	43033896	-0.000734559	0.00195457	0.707339	17005	0.971858	No
Pancreas	301	CUL7	ENSG00000044090.8	6	43037617	43053945	0.000222849	0.0028657	0.938071	17005	0.995544	No
Pancreas	301	KLC4	ENSG00000137171.14	6	43040777	43075099	0.0032413	0.00193208	0.0945413	17005	0.773439	No
Pancreas	301	MRPL2	ENSG00000112651.11	6	43054029	43059806	0.000337469	0.00215382	0.875607	17005	0.98928	No
Pancreas	301	PTK7	ENSG00000112655.15	6	43076268	43161719	0.00180541	0.00359675	0.616094	17005	0.958535	No
Pancreas	301	SRF	ENSG00000112658.7	6	43171299	43181507	0.00445421	0.00285454	0.119801	17005	0.796763	No
Pancreas	301	CUL9	ENSG00000112659.13	6	43182175	43224587	0.000801313	0.00208009	0.700361	17005	0.970701	No
Pancreas	301	DNPH1	ENSG00000112667.12	6	43225629	43229484	-0.00648051	0.00330838	0.0511304	17005	0.737275	No
Pancreas	301	TTBK1	ENSG00000146216.11	6	43243680	43288259	0.00714572	0.00986474	0.469446	17005	0.934549	No
Pancreas	301	CRIP3	ENSG00000146215.13	6	43299791	43308797	0.00531861	0.00936944	0.570726	17005	0.948887	No
Pancreas	301	ZNF318	ENSG00000171467.15	6	43307134	43369478	-0.00237773	0.00215721	0.271314	17005	0.880195	No
Pancreas	301	ABCC10	ENSG00000124574.14	6	43427366	43450351	-0.000885393	0.0021749	0.684249	17005	0.96745	No
Pancreas	301	DLK2	ENSG00000171462.14	6	43450431	43456632	-0.00175783	0.00513373	0.732301	17005	0.97284	No
Pancreas	301	TJAP1	ENSG00000137221.14	6	43477523	43506556	0.00251694	0.00173339	0.147616	17005	0.823107	No
Pancreas	301	LRRC73	ENSG00000204052.4	6	43506969	43510686	0.00840366	0.0073997	0.257067	17005	0.874959	No
Pancreas	301	YIPF3	ENSG00000137207.11	6	43511827	43516990	0.0030722	0.00169156	0.0704137	17005	0.750956	No
Pancreas	301	POLR1C	ENSG00000171453.17	6	43517022	43529585	-0.00324911	0.0024691	0.189284	17005	0.840988	No
Pancreas	301	XPO5	ENSG00000124571.17	6	43522330	43576075	-0.00280216	0.00185987	0.133034	17005	0.805645	No
Pancreas	301	POLH	ENSG00000170734.11	6	43576150	43615660	-0.00465087	0.00332079	0.162465	17005	0.828415	No
Pancreas	301	GTPBP2	ENSG00000172432.18	6	43605320	43629162	0.00186552	0.00308302	0.545608	17005	0.946312	No
Pancreas	301	MAD2L1BP	ENSG00000124688.13	6	43629540	43640952	0.00245203	0.00241358	0.310543	17005	0.894607	No
Pancreas	301	RSPH9	ENSG00000172426.15	6	43645046	43672599	0.0193453	0.00904916	0.0334016	17005	0.693536	No
Pancreas	301	MRPS18A	ENSG00000096080.11	6	43675202	43687791	0.00264358	0.00256158	0.302959	17005	0.891318	No
Pancreas	301	VEGFA	ENSG00000112715.21	6	43770213	43786487	0.00131425	0.00321796	0.683285	17005	0.96745	No
Pancreas	301	C6orf223	ENSG00000181577.15	6	44000580	44005958	-0.00148371	0.00889006	0.867573	17005	0.987687	No
Pancreas	301	MRPL14	ENSG00000180992.6	6	44113454	44127457	0.00112671	0.00283928	0.691798	17005	0.969099	No
Pancreas	301	TMEM63B	ENSG00000137216.18	6	44126914	44155519	-0.00166422	0.00231517	0.472844	17005	0.935108	No
Pancreas	301	CAPN11	ENSG00000137225.12	6	44158811	44184402	0.0143128	0.0128742	0.267208	17005	0.879303	No
Pancreas	301	RP1-302G2.5	ENSG00000262179.2	6	44216939	44218236	0.0104301	0.0112121	0.353043	17005	0.909065	No
Pancreas	301	SLC29A1	ENSG00000112759.16	6	44219505	44234151	-0.00236631	0.00368	0.52074	17005	0.944224	No
Pancreas	301	HSP90AB1	ENSG00000096384.19	6	44246166	44253888	-0.00140292	0.00309649	0.650853	17005	0.961839	No
Pancreas	301	SLC35B2	ENSG00000157593.18	6	44254096	44257890	0.00364099	0.00212097	0.0871515	17005	0.766882	No
Pancreas	301	NFKBIE	ENSG00000146232.15	6	44258166	44265788	0.00709769	0.0037651	0.0604518	17005	0.744441	No
Pancreas	301	TMEM151B	ENSG00000178233.17	6	44270466	44307506	0.00922011	0.00878945	0.295087	17005	0.890221	No
Pancreas	301	TCTE1	ENSG00000146221.9	6	44279445	44297688	-0.00880887	0.0188105	0.639939	17005	0.960865	No
Pancreas	301	AARS2	ENSG00000124608.4	6	44299654	44313326	-0.00237815	0.00227863	0.297539	17005	0.890221	No
Pancreas	301	CDC5L	ENSG00000096401.7	6	44387525	44450426	0.000376952	0.00163849	0.818213	17005	0.983762	No
Pancreas	301	SUPT3H	ENSG00000196284.15	6	44809317	45377953	0.00102312	0.00329573	0.75646	17005	0.975241	No
Pancreas	301	RUNX2	ENSG00000124813.20	6	45328157	45664349	0.0134423	0.00630605	0.0339093	17005	0.693536	No
Pancreas	301	CLIC5	ENSG00000112782.15	6	45898451	46080395	0.0258423	0.00827934	0.0019895	17005	0.476818	No
Pancreas	301	ENPP4	ENSG00000001561.6	6	46129993	46146699	0.00187145	0.00234533	0.42558	17005	0.923905	No
Pancreas	301	ENPP5	ENSG00000112796.9	6	46159187	46170971	0.0024888	0.00322277	0.440617	17005	0.925651	No
Pancreas	301	RCAN2	ENSG00000172348.14	6	46220736	46491972	-0.00352978	0.00429662	0.41205	17005	0.91957	No
Pancreas	301	CYP39A1	ENSG00000146233.7	6	46549580	46652830	-0.00272312	0.00415402	0.512661	17005	0.941231	No
Pancreas	301	SLC25A27	ENSG00000153291.15	6	46652915	46678193	0.00255246	0.00337779	0.450491	17005	0.928669	No
Pancreas	301	TDRD6	ENSG00000180113.15	6	46687875	46704200	0.00113816	0.00683722	0.867911	17005	0.98791	No
Pancreas	301	PLA2G7	ENSG00000146070.16	6	46704320	46735693	-0.0107004	0.0157405	0.497194	17005	0.938587	No
Pancreas	301	MEP1A	ENSG00000112818.9	6	46793390	46839782	-0.0198018	0.0165044	0.231239	17005	0.86651	No
Pancreas	301	ADGRF5	ENSG00000069122.18	6	46852512	46954943	-0.0017694	0.00341515	0.604798	17005	0.956696	No
Pancreas	301	ADGRF1	ENSG00000153292.15	6	46997703	47042363	-0.0255932	0.017421	0.142931	17005	0.818477	No
Pancreas	301	TNFRSF21	ENSG00000146072.6	6	47231532	47309905	-0.00552591	0.00411783	0.180704	17005	0.838956	No
Pancreas	301	RP11-385F7.1	ENSG00000270761.1	6	47477243	47477572	-0.000682095	0.00804986	0.932534	17005	0.994607	No
Pancreas	301	CD2AP	ENSG00000198087.7	6	47477789	47627263	0.00188358	0.00255614	0.461812	17005	0.932845	No
Pancreas	301	MUT	ENSG00000146085.7	6	49430360	49463191	0.000709321	0.00259882	0.785102	17005	0.979901	No
Pancreas	301	CENPQ	ENSG00000031691.6	6	49463378	49493107	0.00170454	0.00443062	0.700739	17005	0.970701	No
Pancreas	301	C6orf141	ENSG00000197261.11	6	49550646	49561907	0.000910845	0.00506967	0.857546	17005	0.987579	No
Pancreas	301	CRISP2	ENSG00000124490.13	6	49692358	49713590	-0.00748795	0.0206377	0.717007	17005	0.972195	No
Pancreas	301	CRISP3	ENSG00000096006.11	6	49727384	49744437	-0.0213383	0.0186197	0.252775	17005	0.874537	No
Pancreas	301	PKHD1	ENSG00000170927.14	6	51615300	52087625	-0.00451927	0.00358079	0.207971	17005	0.854995	No
Pancreas	301	MCM3	ENSG00000112118.18	6	52264009	52284881	-0.00112988	0.00233044	0.628173	17005	0.959143	No
Pancreas	301	PAQR8	ENSG00000170915.8	6	52361421	52407777	0.00792704	0.00521324	0.129503	17005	0.804867	No
Pancreas	301	EFHC1	ENSG00000096093.15	6	52362123	52529886	0.00255058	0.00244397	0.297564	17005	0.890221	No
Pancreas	301	TRAM2	ENSG00000065308.4	6	52497402	52576915	-0.00133828	0.00196889	0.497251	17005	0.938589	No
Pancreas	301	TRAM2-AS1	ENSG00000225791.6	6	52577307	52583993	-0.00419036	0.00328746	0.203494	17005	0.848423	No
Pancreas	301	TMEM14A	ENSG00000096092.5	6	52671109	52686588	0.00355176	0.00319729	0.267583	17005	0.879303	No
Pancreas	301	GSTA2	ENSG00000244067.2	6	52750089	52763569	0.00468109	0.00750186	0.533143	17005	0.944863	No
Pancreas	301	GSTA1	ENSG00000243955.5	6	52791664	52803910	-0.00380523	0.0105525	0.718671	17005	0.972195	No
Pancreas	301	GSTA4	ENSG00000170899.10	6	52977948	52995378	0.000809755	0.00293554	0.782871	17005	0.978948	No
Pancreas	301	ICK	ENSG00000112144.15	6	53001279	53061802	-0.00268453	0.00289834	0.355126	17005	0.909065	No
Pancreas	301	FBXO9	ENSG00000112146.16	6	53051991	53100873	-0.000940569	0.00303945	0.757207	17005	0.97533	No
Pancreas	301	ELOVL5	ENSG00000012660.13	6	53267398	53349179	0.000157559	0.00398379	0.96848	17005	0.997155	No
Pancreas	301	GCLC	ENSG00000001084.10	6	53497341	53545129	-0.0002059	0.00375758	0.95634	17005	0.996248	No
Pancreas	301	KLHL31	ENSG00000124743.5	6	53647901	53665708	0.000457087	0.00695323	0.947634	17005	0.995544	No
Pancreas	301	RP11-79N23.1	ENSG00000227885.1	6	53740749	53747022	0.0040987	0.00974584	0.674401	17005	0.966381	No
Pancreas	301	LRRC1	ENSG00000137269.14	6	53794497	53924121	-0.00208138	0.00237624	0.381832	17005	0.914198	No
Pancreas	301	MLIP	ENSG00000146147.14	6	53929982	54266280	0.0330066	0.0116924	0.00510165	17005	0.561102	No
Pancreas	301	FAM83B	ENSG00000168143.8	6	54846771	54942022	-0.0176296	0.00755744	0.0203729	17005	0.627194	No
Pancreas	301	HMGCLL1	ENSG00000146151.12	6	55434369	55579214	0.00139633	0.00674427	0.83613	17005	0.984514	No
Pancreas	301	BMP5	ENSG00000112175.7	6	55753645	55875564	-0.00853068	0.00794041	0.2836	17005	0.884846	No
Pancreas	301	COL21A1	ENSG00000124749.16	6	56056590	56394094	-0.00501501	0.00636157	0.431173	17005	0.924053	No
Pancreas	301	DST	ENSG00000151914.19	6	56457987	56954628	-0.00418284	0.00268493	0.120392	17005	0.79784	No
Pancreas	301	BEND6	ENSG00000151917.17	6	56955126	57027342	0.0303115	0.0129802	0.0202417	17005	0.627194	No
Pancreas	301	KIAA1586	ENSG00000168116.13	6	57046532	57055239	0.00196658	0.00388624	0.61323	17005	0.958535	No
Pancreas	301	ZNF451	ENSG00000112200.16	6	57086844	57170192	0.00336766	0.00220625	0.128038	17005	0.804867	No
Pancreas	301	BAG2	ENSG00000112208.11	6	57172423	57186991	0.000821036	0.00431806	0.849338	17005	0.986071	No
Pancreas	301	RAB23	ENSG00000112210.11	6	57189834	57222314	0.00816444	0.00470962	0.0840999	17005	0.764649	No
Pancreas	301	PRIM2	ENSG00000146143.17	6	57314805	57646849	0.00566186	0.00367514	0.124551	17005	0.801692	No
Pancreas	301	XXbac-BPGBPG55C20.1	ENSG00000272541.1	6	57855891	57856468	0.0211392	0.0214324	0.324831	17005	0.902241	No
Pancreas	301	XXbac-BPGBPG55C20.2	ENSG00000272316.1	6	57908560	57913911	0.00151954	0.00333606	0.649111	17005	0.961633	No
Pancreas	301	FKBP1C	ENSG00000198225.5	6	63211446	63213024	-0.0162294	0.0130802	0.215738	17005	0.85811	No
Pancreas	301	LGSN	ENSG00000146166.16	6	63275951	63319977	0.0300211	0.030379	0.323902	17005	0.902194	No
Pancreas	301	PTP4A1	ENSG00000112245.10	6	63521748	63583587	-0.00458051	0.00430788	0.288571	17005	0.886733	No
Pancreas	301	PHF3	ENSG00000118482.11	6	63635820	63779336	-0.000558045	0.00196147	0.776236	17005	0.978785	No
Pancreas	301	ADGRB3	ENSG00000135298.13	6	68635367	69389511	0.0185067	0.00971109	0.0577126	17005	0.743333	No
Pancreas	301	LMBRD1	ENSG00000168216.10	6	69675802	69797111	0.00273124	0.00272593	0.317235	17005	0.8968	No
Pancreas	301	COL19A1	ENSG00000082293.12	6	69866571	70209976	-0.000964754	0.0150636	0.94898	17005	0.995544	No
Pancreas	301	COL9A1	ENSG00000112280.15	6	70215061	70303083	-0.0181852	0.00916849	0.0482979	17005	0.729367	No
Pancreas	301	RP11-462G2.1	ENSG00000237643.1	6	70394887	70399417	0.0214111	0.0174701	0.221388	17005	0.859605	No
Pancreas	301	FAM135A	ENSG00000082269.16	6	70413063	70561174	0.000198232	0.00256853	0.938538	17005	0.995544	No
Pancreas	301	SDHAF4	ENSG00000154079.5	6	70566917	70589569	-0.00499713	0.00331045	0.132302	17005	0.804867	No
Pancreas	301	RP11-134K13.4	ENSG00000271967.1	6	70596438	70596980	0.00553515	0.0156365	0.723615	17005	0.972195	No
Pancreas	301	SMAP1	ENSG00000112305.14	6	70667776	70862015	-0.00262026	0.00307405	0.394734	17005	0.917767	No
Pancreas	301	B3GAT2	ENSG00000112309.10	6	70856679	70957038	-0.0115632	0.00570327	0.0435646	17005	0.727385	No
Pancreas	301	OGFRL1	ENSG00000119900.7	6	71288803	71308950	0.00556328	0.00308581	0.0724895	17005	0.752737	No
Pancreas	301	LINC00472	ENSG00000233237.6	6	71344344	71420769	0.00449645	0.00524449	0.391978	17005	0.916956	No
Pancreas	301	RIMS1	ENSG00000079841.18	6	71886703	72403143	-0.00539958	0.00653252	0.409187	17005	0.91957	No
Pancreas	301	KCNQ5	ENSG00000185760.15	6	72621792	73198851	0.00295822	0.0150048	0.843853	17005	0.985325	No
Pancreas	301	KHDC1	ENSG00000135314.12	6	73241314	73310365	-0.00480175	0.00353417	0.17535	17005	0.832448	No
Pancreas	301	OOEP	ENSG00000203907.9	6	73368555	73394747	0.00183822	0.022698	0.935511	17005	0.995334	No
Pancreas	301	DDX43	ENSG00000080007.7	6	73395134	73417569	0.000565884	0.0199126	0.977349	17005	0.998478	No
Pancreas	301	MB21D1	ENSG00000164430.15	6	73413515	73452276	-0.00141666	0.00499196	0.776783	17005	0.978804	No
Pancreas	301	MTO1	ENSG00000135297.15	6	73461578	73509236	0.00361547	0.00224482	0.108402	17005	0.792212	No
Pancreas	301	EEF1A1	ENSG00000156508.17	6	73515750	73523617	0.00334465	0.00328919	0.310101	17005	0.894607	No
Pancreas	301	SLC17A5	ENSG00000119899.12	6	73593379	73654155	-0.00593346	0.00358443	0.0989788	17005	0.784748	No
Pancreas	301	CD109	ENSG00000156535.13	6	73695785	73828316	0.00911211	0.0062901	0.14856	17005	0.823107	No
Pancreas	301	COL12A1	ENSG00000111799.20	6	75084326	75206051	-0.0122658	0.00611723	0.0459152	17005	0.728587	No
Pancreas	301	COX7A2	ENSG00000112695.11	6	75237675	75250323	-0.00268809	0.00217621	0.21779	17005	0.85829	No
Pancreas	301	TMEM30A	ENSG00000112697.15	6	75252924	75284968	0.000194936	0.00265976	0.941627	17005	0.995544	No
Pancreas	301	RP1-234P15.4	ENSG00000225793.2	6	75285014	75297003	-0.0170126	0.00854429	0.0474447	17005	0.729367	No
Pancreas	301	FILIP1	ENSG00000118407.14	6	75291859	75493738	0.000740358	0.00784146	0.924847	17005	0.994541	No
Pancreas	301	SENP6	ENSG00000112701.17	6	75601509	75718278	-0.00199675	0.0015125	0.187861	17005	0.840988	No
Pancreas	301	MYO6	ENSG00000196586.13	6	75749192	75919537	-0.00180123	0.00219926	0.413475	17005	0.91957	No
Pancreas	301	IMPG1	ENSG00000112706.11	6	75921115	76072678	-0.00332158	0.00726434	0.647851	17005	0.961241	No
Pancreas	301	RP11-354K4.2	ENSG00000271945.1	6	76774983	76775860	0.00612141	0.00792825	0.440708	17005	0.925651	No
Pancreas	301	HTR1B	ENSG00000135312.6	6	77461753	77463773	-0.0132875	0.0202392	0.512029	17005	0.941231	No
Pancreas	301	MEI4	ENSG00000269964.2	6	77690658	77926974	0.0089793	0.00589166	0.128624	17005	0.804867	No
Pancreas	301	IRAK1BP1	ENSG00000146243.13	6	78867472	78946440	0.00226601	0.00386676	0.558334	17005	0.947832	No
Pancreas	301	PHIP	ENSG00000146247.13	6	78935867	79078236	0.00104379	0.00189112	0.581428	17005	0.953559	No
Pancreas	301	HMGN3	ENSG00000118418.14	6	79201245	79215022	-0.00176139	0.00212052	0.406888	17005	0.91957	No
Pancreas	301	LCA5	ENSG00000135338.13	6	79484991	79537458	-0.00225163	0.00385792	0.559935	17005	0.947832	No
Pancreas	301	RP11-177G23.2	ENSG00000272137.1	6	79561132	79561602	-0.00173086	0.0172366	0.920085	17005	0.994452	No
Pancreas	301	SH3BGRL2	ENSG00000198478.7	6	79631283	79703659	-0.00431882	0.00315568	0.172229	17005	0.831719	No
Pancreas	301	ELOVL4	ENSG00000118402.5	6	79914812	79947580	0.0136573	0.00888569	0.125426	17005	0.801692	No
Pancreas	301	TTK	ENSG00000112742.9	6	80003887	80042527	-0.020313	0.0135951	0.136269	17005	0.808634	No
Pancreas	301	BCKDHB	ENSG00000083123.14	6	80106647	80346270	6.58544e-05	0.00311205	0.983132	17005	0.998573	No
Pancreas	301	RP11-250B2.6	ENSG00000272129.1	6	80355424	80356859	0.00523054	0.00818325	0.523232	17005	0.944224	No
Pancreas	301	RP11-250B2.3	ENSG00000233967.6	6	80443344	80465927	-0.00516918	0.00677743	0.446284	17005	0.92745	No
Pancreas	301	RP11-250B2.5	ENSG00000260645.1	6	80466958	80469080	0.00248842	0.00616554	0.686815	17005	0.96795	No
Pancreas	301	FAM46A	ENSG00000112773.15	6	81491439	81752774	-0.000959371	0.00379248	0.80048	17005	0.981754	No
Pancreas	301	IBTK	ENSG00000005700.14	6	82169983	82247754	0.00219677	0.00292835	0.453781	17005	0.929703	No
Pancreas	301	TPBG	ENSG00000146242.8	6	82363206	82370828	0.00283992	0.0032239	0.379132	17005	0.913697	No
Pancreas	301	UBE3D	ENSG00000118420.16	6	82892398	83065841	-0.000708773	0.00334846	0.832518	17005	0.984514	No
Pancreas	301	DOPEY1	ENSG00000083097.14	6	83067666	83171350	-0.00288854	0.00244902	0.239217	17005	0.872508	No
Pancreas	301	PGM3	ENSG00000013375.15	6	83161150	83193936	0.00170486	0.0028043	0.543718	17005	0.945837	No
Pancreas	301	RWDD2A	ENSG00000013392.7	6	83193379	83198932	-0.00248756	0.00316206	0.43213	17005	0.924905	No
Pancreas	301	ME1	ENSG00000065833.8	6	83210389	83431071	0.00220525	0.00640655	0.730941	17005	0.97284	No
Pancreas	301	PRSS35	ENSG00000146250.6	6	83512538	83525704	0.0199666	0.0164603	0.226151	17005	0.863787	No
Pancreas	301	SNAP91	ENSG00000065609.14	6	83552880	83709691	-0.00136164	0.00601669	0.821125	17005	0.984011	No
Pancreas	301	RIPPLY2	ENSG00000203877.8	6	83853266	83857515	-0.0211235	0.0171305	0.218581	17005	0.858641	No
Pancreas	301	CYB5R4	ENSG00000065615.13	6	83859643	83967424	0.00204862	0.00259536	0.430583	17005	0.924053	No
Pancreas	301	MRAP2	ENSG00000135324.5	6	84033756	84090881	0.001588	0.00483459	0.742806	17005	0.973518	No
Pancreas	301	CEP162	ENSG00000135315.11	6	84124241	84227635	-0.000298841	0.00246754	0.903692	17005	0.991478	No
Pancreas	301	TBX18	ENSG00000112837.16	6	84687373	84764519	0.00212083	0.0109151	0.846081	17005	0.985458	No
Pancreas	301	NT5E	ENSG00000135318.11	6	85449584	85495791	0.00500851	0.00597222	0.402392	17005	0.918393	No
Pancreas	301	SNX14	ENSG00000135317.12	6	85505496	85594156	-0.000584627	0.0018003	0.745622	17005	0.973518	No
Pancreas	301	SYNCRIP	ENSG00000135316.17	6	85607785	85643792	-0.00105631	0.00154775	0.495503	17005	0.938384	No
Pancreas	301	HTR1E	ENSG00000168830.7	6	86937306	87016683	0.0463789	0.0218908	0.0350039	17005	0.700106	No
Pancreas	301	CGA	ENSG00000135346.8	6	87085498	87095406	-0.0172696	0.0263445	0.512666	17005	0.941231	No
Pancreas	301	ZNF292	ENSG00000188994.12	6	87155286	87264196	-0.00103642	0.00254211	0.683807	17005	0.96745	No
Pancreas	301	SMIM8	ENSG00000111850.10	6	87322675	87399741	0.00240078	0.00297742	0.42074	17005	0.921837	No
Pancreas	301	C6orf163	ENSG00000203872.6	6	87344849	87365463	-0.00302495	0.00677015	0.655361	17005	0.962727	No
Pancreas	301	CFAP206	ENSG00000272514.5	6	87407983	87464465	0.0171446	0.0126942	0.177921	17005	0.835019	No
Pancreas	301	SLC35A1	ENSG00000164414.17	6	87470623	87512336	0.000655102	0.00232233	0.778085	17005	0.978867	No
Pancreas	301	RARS2	ENSG00000146282.17	6	87514378	87590003	-0.00244621	0.00190989	0.201323	17005	0.846155	No
Pancreas	301	ORC3	ENSG00000135336.14	6	87590067	87667453	-0.00111969	0.00239665	0.64073	17005	0.960865	No
Pancreas	301	AKIRIN2	ENSG00000135334.8	6	87675072	87702209	0.00190576	0.00233725	0.415547	17005	0.91957	No
Pancreas	301	CNR1	ENSG00000118432.12	6	88139864	88166359	-0.00163589	0.00828761	0.843666	17005	0.985325	No
Pancreas	301	RNGTT	ENSG00000111880.15	6	88610272	88963721	-0.000149844	0.00292446	0.959173	17005	0.996248	No
Pancreas	301	PNRC1	ENSG00000146278.10	6	89080751	89085160	0.00628508	0.0039076	0.108873	17005	0.792212	No
Pancreas	301	SRSF12	ENSG00000154548.8	6	89095959	89118081	0.0038775	0.00608561	0.524544	17005	0.944578	No
Pancreas	301	PM20D2	ENSG00000146281.5	6	89146050	89165565	0.00693859	0.00291685	0.0180424	17005	0.62269	No
Pancreas	301	GABRR2	ENSG00000111886.10	6	89257520	89315299	0.00951861	0.0106955	0.374251	17005	0.913697	No
Pancreas	301	UBE2J1	ENSG00000198833.6	6	89326625	89352848	0.00366632	0.00223669	0.102305	17005	0.787857	No
Pancreas	301	RRAGD	ENSG00000025039.14	6	89364636	89412270	-0.0083502	0.00393344	0.0346448	17005	0.699686	No
Pancreas	301	ANKRD6	ENSG00000135299.16	6	89433170	89632223	-0.00156333	0.0022715	0.491874	17005	0.938335	No
Pancreas	301	LYRM2	ENSG00000083099.10	6	89568144	89638753	0.000441	0.00194123	0.820454	17005	0.984011	No
Pancreas	301	MDN1	ENSG00000112159.11	6	89642499	89819723	-0.00134621	0.00235036	0.567264	17005	0.948887	No
Pancreas	301	CASP8AP2	ENSG00000118412.12	6	89829894	89874436	-0.000231425	0.00203952	0.909739	17005	0.992426	No
Pancreas	301	BACH2	ENSG00000112182.14	6	89926529	90296908	0.00357848	0.00551583	0.517023	17005	0.943068	No
Pancreas	301	MAP3K7	ENSG00000135341.17	6	90513573	90587045	0.00173526	0.001687	0.304555	17005	0.893339	No
Pancreas	301	EPHA7	ENSG00000135333.13	6	93240020	93419547	0.00863367	0.0176385	0.624888	17005	0.958952	No
Pancreas	301	MANEA	ENSG00000172469.15	6	95577543	95609457	0.00258072	0.00356293	0.469473	17005	0.934549	No
Pancreas	301	FUT9	ENSG00000172461.10	6	96015984	96215612	-0.0317646	0.0254643	0.213292	17005	0.856442	No
Pancreas	301	UFL1	ENSG00000014123.9	6	96521595	96555276	0.00435987	0.00230912	0.0600484	17005	0.744441	No
Pancreas	301	FHL5	ENSG00000112214.10	6	96562548	96616636	0.000311609	0.00685754	0.963789	17005	0.996457	No
Pancreas	301	GPR63	ENSG00000112218.8	6	96794126	96837463	-0.00424899	0.00471578	0.368358	17005	0.913697	No
Pancreas	301	NDUFAF4	ENSG00000123545.5	6	96889313	96897881	-0.00190099	0.0028689	0.508122	17005	0.941231	No
Pancreas	301	KLHL32	ENSG00000186231.16	6	96924620	97140754	0.00666754	0.00691922	0.336067	17005	0.906547	No
Pancreas	301	MMS22L	ENSG00000146263.11	6	97142161	97283210	-0.000301547	0.00359571	0.933225	17005	0.994898	No
Pancreas	301	FBXL4	ENSG00000112234.8	6	98868538	98948006	0.00482938	0.00218419	0.0278426	17005	0.674431	No
Pancreas	301	FAXC	ENSG00000146267.11	6	99271169	99350062	0.00699382	0.00595134	0.240929	17005	0.872508	No
Pancreas	301	COQ3	ENSG00000132423.11	6	99369400	99394204	-0.00257249	0.00326168	0.430956	17005	0.924053	No
Pancreas	301	PNISR	ENSG00000132424.14	6	99398051	99416428	0.00283084	0.00165337	0.0879778	17005	0.768567	No
Pancreas	301	USP45	ENSG00000123552.17	6	99432379	99521728	-0.00031545	0.00283165	0.911378	17005	0.992674	No
Pancreas	301	TSTD3	ENSG00000228439.5	6	99520693	99531918	0.00740893	0.00562388	0.188784	17005	0.840988	No
Pancreas	301	CCNC	ENSG00000112237.12	6	99542380	99567038	0.00575528	0.00229983	0.0129048	17005	0.597947	No
Pancreas	301	SIM1	ENSG00000112246.9	6	100385015	100464929	0.00979272	0.0122533	0.424858	17005	0.923701	No
Pancreas	301	ASCC3	ENSG00000112249.13	6	100508194	100881372	-0.00305748	0.00278996	0.274072	17005	0.881687	No
Pancreas	301	GRIK2	ENSG00000164418.19	6	101398788	102070083	0.00559009	0.0104636	0.5936	17005	0.953559	No
Pancreas	301	HACE1	ENSG00000085382.11	6	104728093	104859919	0.000554782	0.00286787	0.846749	17005	0.985474	No
Pancreas	301	BVES	ENSG00000112276.13	6	105096822	105137174	0.0114746	0.00708848	0.106627	17005	0.792212	No
Pancreas	301	POPDC3	ENSG00000132429.9	6	105158280	105179995	0.00244987	0.0164019	0.881374	17005	0.989633	No
Pancreas	301	RP3-355L5.5	ENSG00000272102.1	6	105273220	105273760	-0.00864697	0.0175991	0.62358	17005	0.958952	No
Pancreas	301	PREP	ENSG00000085377.13	6	105277565	105403084	-0.000483066	0.00172893	0.780143	17005	0.978948	No
Pancreas	301	ATG5	ENSG00000057663.14	6	106045423	106325791	-0.00178298	0.0016868	0.291415	17005	0.88828	No
Pancreas	301	PRDM1	ENSG00000057657.15	6	106086320	106109939	0.00222918	0.00579641	0.700842	17005	0.970701	No
Pancreas	301	AIM1	ENSG00000112297.14	6	106360808	106571970	0.00351223	0.00413322	0.396189	17005	0.917885	No
Pancreas	301	RTN4IP1	ENSG00000130347.12	6	106571979	106629487	-0.000873127	0.00343704	0.799656	17005	0.981754	No
Pancreas	301	QRSL1	ENSG00000130348.11	6	106629578	106668417	-0.00153278	0.00249868	0.540088	17005	0.945825	No
Pancreas	301	RP1-60O19.1	ENSG00000235142.7	6	106717452	106787541	-0.00322672	0.00701192	0.645748	17005	0.961218	No
Pancreas	301	CD24	ENSG00000272398.5	6	106969831	106975627	0.00457178	0.00396174	0.249494	17005	0.873398	No
Pancreas	301	C6orf203	ENSG00000130349.9	6	107028213	107051342	-0.00099478	0.00254907	0.696648	17005	0.96972	No
Pancreas	301	BEND3	ENSG00000178409.13	6	107065182	107115269	0.003365	0.00362019	0.353429	17005	0.909065	No
Pancreas	301	PDSS2	ENSG00000164494.11	6	107152557	107459564	0.00295654	0.00240941	0.220827	17005	0.859307	No
Pancreas	301	SOBP	ENSG00000112320.11	6	107489958	107660167	0.00622161	0.00343768	0.0713989	17005	0.750956	No
Pancreas	301	SCML4	ENSG00000146285.13	6	107704104	107824317	0.0103497	0.00796039	0.194621	17005	0.84472	No
Pancreas	301	SEC63	ENSG00000025796.13	6	107867756	107957340	0.0027711	0.00182607	0.130269	17005	0.804867	No
Pancreas	301	RP1-111B22.3	ENSG00000271734.1	6	108030249	108030718	-0.00765696	0.0152684	0.616421	17005	0.958535	No
Pancreas	301	OSTM1	ENSG00000081087.14	6	108041409	108165854	0.000729421	0.00262996	0.781716	17005	0.978948	No
Pancreas	301	SNX3	ENSG00000112335.14	6	108211222	108261260	0.000489377	0.00190664	0.797623	17005	0.981754	No
Pancreas	301	LACE1	ENSG00000135537.16	6	108294894	108526796	8.31333e-05	0.00371087	0.982143	17005	0.998573	No
Pancreas	301	FOXO3	ENSG00000118689.14	6	108559835	108684774	0.00358094	0.0034096	0.294511	17005	0.889864	No
Pancreas	301	LINC00222	ENSG00000203801.8	6	108751654	108769942	-0.0061997	0.0133473	0.642658	17005	0.960865	No
Pancreas	301	ARMC2	ENSG00000118690.12	6	108848416	108974472	0.00598767	0.00429436	0.164333	17005	0.830984	No
Pancreas	301	SESN1	ENSG00000080546.13	6	108986437	109094819	0.00379151	0.00327755	0.24834	17005	0.873125	No
Pancreas	301	CEP57L1	ENSG00000183137.14	6	109095110	109163932	0.00296413	0.00290805	0.308952	17005	0.894607	No
Pancreas	301	CD164	ENSG00000135535.15	6	109366514	109382457	0.00347903	0.00217223	0.110378	17005	0.792212	No
Pancreas	301	PPIL6	ENSG00000185250.15	6	109390215	109440762	0.00986505	0.005055	0.0519929	17005	0.737275	No
Pancreas	301	SMPD2	ENSG00000135587.8	6	109441357	109443919	0.00271356	0.00302013	0.369699	17005	0.913697	No
Pancreas	301	MICAL1	ENSG00000135596.17	6	109444062	109455987	0.00427353	0.00300747	0.156442	17005	0.827411	No
Pancreas	301	ZBTB24	ENSG00000112365.4	6	109462594	109483237	-0.00695293	0.00253855	0.00656069	17005	0.561102	No
Pancreas	301	AK9	ENSG00000155085.15	6	109492856	109691217	0.000182046	0.00339523	0.957278	17005	0.996248	No
Pancreas	301	FIG4	ENSG00000112367.10	6	109691312	109825428	0.00165491	0.00224872	0.462389	17005	0.933381	No
Pancreas	301	RP1-249I4.2	ENSG00000232311.1	6	109826522	109828785	-0.0241658	0.016459	0.143164	17005	0.818477	No
Pancreas	301	GPR6	ENSG00000146360.8	6	109978256	109980718	-0.0109666	0.0220575	0.619452	17005	0.958777	No
Pancreas	301	WASF1	ENSG00000112290.12	6	110099819	110180004	0.00205943	0.00536791	0.701526	17005	0.970701	No
Pancreas	301	CDC40	ENSG00000168438.14	6	110180141	110254275	0.00105488	0.0022047	0.632693	17005	0.959991	No
Pancreas	301	METTL24	ENSG00000053328.8	6	110245928	110358272	0.0180917	0.00825372	0.0292095	17005	0.675659	No
Pancreas	301	DDO	ENSG00000203797.9	6	110391771	110415562	0.00657271	0.00720972	0.362742	17005	0.910873	No
Pancreas	301	CDK19	ENSG00000155111.14	6	110609978	110815958	0.000424689	0.00244399	0.862173	17005	0.987687	No
Pancreas	301	AMD1	ENSG00000123505.15	6	110874770	110895713	0.000232617	0.00228975	0.919154	17005	0.994452	No
Pancreas	301	GTF3C6	ENSG00000155115.6	6	110958560	110967890	-0.00487924	0.00222334	0.0290196	17005	0.675659	No
Pancreas	301	RPF2	ENSG00000197498.12	6	110982015	111028263	-0.0013327	0.00239098	0.577711	17005	0.951467	No
Pancreas	301	SLC16A10	ENSG00000112394.16	6	111087503	111231194	0.00631862	0.00410195	0.124597	17005	0.801692	No
Pancreas	301	MFSD4B	ENSG00000173214.5	6	111259348	111271167	-0.00201494	0.00397885	0.612968	17005	0.958535	No
Pancreas	301	RP5-1112D6.7	ENSG00000271789.1	6	111297126	111298510	0.0213775	0.0124971	0.088269	17005	0.768567	No
Pancreas	301	REV3L	ENSG00000009413.15	6	111299028	111483229	-0.000445728	0.0021291	0.834327	17005	0.984514	No
Pancreas	301	TRAF3IP2	ENSG00000056972.18	6	111556454	111606278	0.000963173	0.00243542	0.692787	17005	0.969201	No
Pancreas	301	FYN	ENSG00000010810.17	6	111660332	111873452	0.00216067	0.00300131	0.472183	17005	0.935108	No
Pancreas	301	WISP3	ENSG00000112761.20	6	112054072	112070776	0.0168664	0.0138465	0.224215	17005	0.861199	No
Pancreas	301	TUBE1	ENSG00000074935.13	6	112070970	112087513	0.00197014	0.00279861	0.482037	17005	0.935425	No
Pancreas	301	FAM229B	ENSG00000203778.7	6	112087599	112102790	-0.000173122	0.0038715	0.964365	17005	0.996457	No
Pancreas	301	LAMA4	ENSG00000112769.18	6	112108760	112254939	-0.0067948	0.00412437	0.100586	17005	0.78495	No
Pancreas	301	RP1-124C6.1	ENSG00000232316.1	6	113428540	113433421	-0.0108701	0.0179229	0.544681	17005	0.946312	No
Pancreas	301	RP11-367G18.1	ENSG00000230943.1	6	113623535	113650074	0.0323889	0.0158271	0.0416516	17005	0.725987	No
Pancreas	301	MARCKS	ENSG00000277443.2	6	113857362	113863471	0.0014428	0.00347001	0.677882	17005	0.96745	No
Pancreas	301	LINC01268	ENSG00000227502.2	6	113868013	113873351	0.012068	0.0106078	0.256243	17005	0.874959	No
Pancreas	301	HDAC2	ENSG00000196591.11	6	113933028	114011308	-0.00063535	0.00194843	0.744606	17005	0.973518	No
Pancreas	301	FRK	ENSG00000111816.7	6	115931149	116060758	0.00158219	0.00303538	0.602605	17005	0.955549	No
Pancreas	301	NT5DC1	ENSG00000178425.13	6	116100849	116249497	-0.000996898	0.00225988	0.659461	17005	0.964129	No
Pancreas	301	COL10A1	ENSG00000123500.9	6	116118923	116158747	-0.0124357	0.0155594	0.424831	17005	0.923701	No
Pancreas	301	TSPYL4	ENSG00000187189.10	6	116249961	116254140	0.00232731	0.00286466	0.417243	17005	0.92074	No
Pancreas	301	DSE	ENSG00000111817.16	6	116254173	116444860	-0.000248952	0.00367695	0.946068	17005	0.995544	No
Pancreas	301	RP3-486I3.7	ENSG00000237021.2	6	116254296	116256743	-0.000436104	0.015527	0.977613	17005	0.998478	No
Pancreas	301	TSPYL1	ENSG00000189241.6	6	116276578	116279903	0.004666	0.00223503	0.0377347	17005	0.715894	No
Pancreas	301	RP1-93H18.1	ENSG00000240050.5	6	116355680	116370273	0.0168691	0.0168861	0.318666	17005	0.897575	No
Pancreas	301	FAM26F	ENSG00000188820.12	6	116461370	116463779	-0.00438134	0.0126571	0.729487	17005	0.97284	No
Pancreas	301	FAM26E	ENSG00000178033.5	6	116511646	116524792	-0.00480511	0.00693436	0.488923	17005	0.935986	No
Pancreas	301	RWDD1	ENSG00000111832.12	6	116571367	116597675	-0.00215443	0.00227864	0.345229	17005	0.908061	No
Pancreas	301	RSPH4A	ENSG00000111834.12	6	116616479	116632985	0.00134923	0.00772693	0.861509	17005	0.987687	No
Pancreas	301	ZUFSP	ENSG00000153975.9	6	116635618	116668794	0.00118219	0.00305	0.698604	17005	0.970093	No
Pancreas	301	KPNA5	ENSG00000196911.10	6	116681187	116741866	0.00632305	0.00296096	0.0335931	17005	0.693536	No
Pancreas	301	FAM162B	ENSG00000183807.7	6	116752197	116765723	-0.00155775	0.00734963	0.832301	17005	0.984514	No
Pancreas	301	RFX6	ENSG00000185002.9	6	116877260	116932163	-0.00120873	0.00535867	0.821705	17005	0.984189	No
Pancreas	301	DCBLD1	ENSG00000164465.18	6	117453817	117569858	-0.000853582	0.00232533	0.713838	17005	0.972195	No
Pancreas	301	GOPC	ENSG00000047932.13	6	117560269	117602542	0.000826952	0.00178144	0.642863	17005	0.960865	No
Pancreas	301	NUS1	ENSG00000153989.7	6	117675502	117710640	0.00512395	0.00277745	0.0661207	17005	0.744441	No
Pancreas	301	SLC35F1	ENSG00000196376.10	6	117907526	118317676	-0.00661375	0.00766088	0.388706	17005	0.916956	No
Pancreas	301	CEP85L	ENSG00000111860.13	6	118460772	118710075	0.00169895	0.00327128	0.603927	17005	0.956526	No
Pancreas	301	PLN	ENSG00000198523.5	6	118548298	118560730	0.00737493	0.0110017	0.503192	17005	0.940206	No
Pancreas	301	MCM9	ENSG00000111877.17	6	118813442	118935162	-0.00168605	0.00226241	0.456751	17005	0.931636	No
Pancreas	301	ASF1A	ENSG00000111875.7	6	118894357	118909167	0.00221282	0.00256691	0.389398	17005	0.916956	No
Pancreas	301	FAM184A	ENSG00000111879.18	6	118959763	119149387	-0.00426226	0.00409381	0.298709	17005	0.890465	No
Pancreas	301	MAN1A1	ENSG00000111885.6	6	119177209	119349761	0.00558286	0.00368986	0.131405	17005	0.804867	No
Pancreas	301	TBC1D32	ENSG00000146350.13	6	121079494	121334745	-0.00334331	0.00354128	0.345936	17005	0.908656	No
Pancreas	301	GJA1	ENSG00000152661.7	6	121435692	121449727	-0.00329778	0.00574395	0.566341	17005	0.948887	No
Pancreas	301	HSF2	ENSG00000025156.12	6	122399546	122433119	0.00482797	0.00231663	0.0380657	17005	0.715894	No
Pancreas	301	SERINC1	ENSG00000111897.6	6	122443354	122471822	0.00249418	0.00185947	0.1809	17005	0.838956	No
Pancreas	301	PKIB	ENSG00000135549.14	6	122471917	122726373	0.00488504	0.00644246	0.448937	17005	0.927983	No
Pancreas	301	SMPDL3A	ENSG00000172594.12	6	122789049	122809720	0.00707325	0.00426627	0.0984518	17005	0.782529	No
Pancreas	301	RNF217	ENSG00000146373.16	6	124962545	125092633	0.00164801	0.00299588	0.582698	17005	0.953559	No
Pancreas	301	TPD52L1	ENSG00000111907.20	6	125119049	125264407	-0.00126717	0.00328165	0.699689	17005	0.970564	No
Pancreas	301	HDDC2	ENSG00000111906.17	6	125221845	125302078	0.0014896	0.00226677	0.511629	17005	0.941231	No
Pancreas	301	HEY2	ENSG00000135547.8	6	125747664	125761269	0.0098737	0.00789838	0.212313	17005	0.856442	No
Pancreas	301	NCOA7	ENSG00000111912.19	6	125781161	125932030	-0.00551357	0.00395526	0.164431	17005	0.830984	No
Pancreas	301	HINT3	ENSG00000111911.6	6	125956781	125980244	-0.00103453	0.00211185	0.624611	17005	0.958952	No
Pancreas	301	TRMT11	ENSG00000066651.18	6	125986430	126039276	-0.00254946	0.00330039	0.440488	17005	0.925651	No
Pancreas	301	RP11-527F13.1	ENSG00000231842.1	6	126177193	126202239	-0.00429161	0.0156665	0.784337	17005	0.979557	No
Pancreas	301	CENPW	ENSG00000203760.8	6	126340174	126348875	0.00760184	0.00739257	0.304696	17005	0.893339	No
Pancreas	301	RSPO3	ENSG00000146374.13	6	127118604	127197765	-0.00868885	0.00735397	0.238403	17005	0.872508	No
Pancreas	301	RNF146	ENSG00000118518.15	6	127266610	127288567	-0.000295494	0.00202055	0.883834	17005	0.989944	No
Pancreas	301	ECHDC1	ENSG00000093144.18	6	127288710	127343609	-0.00435767	0.00259916	0.0947472	17005	0.773439	No
Pancreas	301	KIAA0408	ENSG00000189367.14	6	127441048	127459391	-0.00583128	0.00512552	0.256224	17005	0.874959	No
Pancreas	301	SOGA3	ENSG00000214338.10	6	127472794	127519191	0.00264463	0.00748794	0.724216	17005	0.972195	No
Pancreas	301	C6orf58	ENSG00000184530.8	6	127519455	127591817	0.0153945	0.0211084	0.466426	17005	0.934549	No
Pancreas	301	THEMIS	ENSG00000172673.10	6	127708072	127918631	-0.0127975	0.0165809	0.440872	17005	0.925651	No
Pancreas	301	PTPRK	ENSG00000152894.14	6	127968779	128520674	0.00194453	0.00218293	0.373811	17005	0.913697	No
Pancreas	301	LAMA2	ENSG00000196569.11	6	128883141	129516569	-0.0130203	0.00529828	0.0146013	17005	0.606409	No
Pancreas	301	RP1-69D17.4	ENSG00000226149.5	6	129526626	129552587	-0.0105097	0.0160419	0.512918	17005	0.941231	No
Pancreas	301	ARHGAP18	ENSG00000146376.10	6	129576132	129710225	-0.000561588	0.00314109	0.858234	17005	0.987687	No
Pancreas	301	L3MBTL3	ENSG00000198945.7	6	130013699	130141451	0.00166593	0.00545616	0.760342	17005	0.975413	No
Pancreas	301	SAMD3	ENSG00000164483.16	6	130144315	130365425	-0.00258178	0.00788756	0.74367	17005	0.973518	No
Pancreas	301	TMEM200A	ENSG00000164484.11	6	130365734	130443063	0.00341701	0.00821771	0.677868	17005	0.96745	No
Pancreas	301	SMLR1	ENSG00000256162.2	6	130827406	130837135	0.0105127	0.016719	0.530002	17005	0.944863	No
Pancreas	301	EPB41L2	ENSG00000079819.18	6	130839347	131063322	-0.00366902	0.00226965	0.107104	17005	0.792212	No
Pancreas	301	AKAP7	ENSG00000118507.15	6	131135666	131283535	0.0012384	0.00493151	0.801907	17005	0.981754	No
Pancreas	301	ARG1	ENSG00000118520.14	6	131573144	131584332	0.0087276	0.0114046	0.444758	17005	0.92745	No
Pancreas	301	MED23	ENSG00000112282.17	6	131573966	131628229	0.000775944	0.00178852	0.664734	17005	0.964782	No
Pancreas	301	ENPP3	ENSG00000154269.14	6	131628442	131747418	-0.00515694	0.0155273	0.740047	17005	0.973437	No
Pancreas	301	ENPP1	ENSG00000197594.11	6	131808016	131895155	0.00919988	0.00625988	0.142782	17005	0.818477	No
Pancreas	301	CTGF	ENSG00000118523.5	6	131948176	131951373	0.0275051	0.0102344	0.00763126	17005	0.561102	No
Pancreas	301	MOXD1	ENSG00000079931.14	6	132296055	132401545	-0.00652042	0.00825997	0.430548	17005	0.924053	No
Pancreas	301	STX7	ENSG00000079950.13	6	132445867	132513198	-0.00103879	0.00209557	0.62049	17005	0.958832	No
Pancreas	301	VNN1	ENSG00000112299.7	6	132681590	132714049	-0.0152744	0.0112533	0.175776	17005	0.833184	No
Pancreas	301	VNN3	ENSG00000093134.14	6	132722787	132734765	-0.0159154	0.0177565	0.370858	17005	0.913697	No
Pancreas	301	VNN2	ENSG00000112303.13	6	132743870	132763459	-0.0174999	0.0102578	0.0891196	17005	0.768567	No
Pancreas	301	SLC18B1	ENSG00000146409.10	6	132769370	132798553	-0.00430812	0.0025113	0.0873648	17005	0.768049	No
Pancreas	301	RPS12	ENSG00000112306.7	6	132814441	132817564	-0.000841936	0.00303657	0.781781	17005	0.978948	No
Pancreas	301	TCF21	ENSG00000118526.6	6	133889431	133895553	-0.00888165	0.00693999	0.201686	17005	0.846361	No
Pancreas	301	TBPL1	ENSG00000028839.9	6	133952170	133988696	0.00118242	0.00249717	0.636225	17005	0.960865	No
Pancreas	301	SLC2A12	ENSG00000146411.5	6	133990433	134052636	0.00956089	0.00879554	0.277968	17005	0.882826	No
Pancreas	301	SGK1	ENSG00000118515.11	6	134169246	134318112	0.00809108	0.00758761	0.287186	17005	0.886008	No
Pancreas	301	ALDH8A1	ENSG00000118514.13	6	134917390	134950122	0.000774333	0.0116828	0.947202	17005	0.995544	No
Pancreas	301	HBS1L	ENSG00000112339.14	6	134960378	135103056	-0.00137663	0.00215961	0.524359	17005	0.944542	No
Pancreas	301	AHI1	ENSG00000135541.20	6	135283532	135497776	-0.00157974	0.00451878	0.726907	17005	0.972651	No
Pancreas	301	LINC00271	ENSG00000231028.8	6	135497801	135716055	0.00054328	0.00723857	0.940226	17005	0.995544	No
Pancreas	301	PDE7B	ENSG00000171408.13	6	135851696	136195574	-0.0102672	0.00592123	0.0840283	17005	0.764649	No
Pancreas	301	MTFR2	ENSG00000146410.11	6	136231024	136250324	-0.00701827	0.00993204	0.480387	17005	0.935425	No
Pancreas	301	BCLAF1	ENSG00000029363.16	6	136256627	136289851	0.00138166	0.00178966	0.440753	17005	0.925651	No
Pancreas	301	RP3-406A7.7	ENSG00000260418.1	6	136335714	136336087	-0.00339821	0.00531364	0.523006	17005	0.944224	No
Pancreas	301	MAP7	ENSG00000135525.18	6	136342281	136550660	0.00129759	0.00211951	0.540895	17005	0.945825	No
Pancreas	301	MAP3K5	ENSG00000197442.9	6	136557047	136792518	-0.00646795	0.00380584	0.0903432	17005	0.77049	No
Pancreas	301	PEX7	ENSG00000112357.12	6	136822564	136913937	-0.00206483	0.00346624	0.551861	17005	0.947085	No
Pancreas	301	SLC35D3	ENSG00000182747.4	6	136922264	136925639	-0.00376754	0.011725	0.748204	17005	0.973742	No
Pancreas	301	IL20RA	ENSG00000016402.13	6	136999971	137045180	0.00174188	0.00370244	0.638388	17005	0.960865	No
Pancreas	301	IFNGR1	ENSG00000027697.13	6	137197484	137219449	-2.48169e-05	0.00262434	0.992462	17005	0.999309	No
Pancreas	301	TNFAIP3	ENSG00000118503.14	6	137867188	137883312	-0.000498446	0.00383204	0.896602	17005	0.990976	No
Pancreas	301	PERP	ENSG00000112378.11	6	138088505	138107511	0.00657296	0.00261534	0.0125269	17005	0.597426	No
Pancreas	301	ARFGEF3	ENSG00000112379.8	6	138161921	138344663	0.00054312	0.00271267	0.841458	17005	0.985325	No
Pancreas	301	HEBP2	ENSG00000051620.10	6	138403561	138422042	-0.000352545	0.00215889	0.870401	17005	0.988285	No
Pancreas	301	NHSL1	ENSG00000135540.11	6	138422198	138692547	-0.00100723	0.0046085	0.827154	17005	0.984463	No
Pancreas	301	GVQW2	ENSG00000279968.1	6	138725211	138773414	-0.00446681	0.0152145	0.76929	17005	0.977566	No
Pancreas	301	CCDC28A	ENSG00000024862.17	6	138773509	138793319	0.00135917	0.00235966	0.565078	17005	0.948887	No
Pancreas	301	REPS1	ENSG00000135597.18	6	138904071	138988261	0.000867605	0.00193596	0.654391	17005	0.962727	No
Pancreas	301	ABRACL	ENSG00000146386.7	6	139028682	139043302	-0.0029016	0.00409645	0.479337	17005	0.9354	No
Pancreas	301	HECA	ENSG00000112406.4	6	139135112	139180802	0.00376127	0.00244711	0.125421	17005	0.801692	No
Pancreas	301	TXLNB	ENSG00000164440.14	6	139240061	139292139	-0.0262231	0.0134284	0.0518413	17005	0.737275	No
Pancreas	301	CITED2	ENSG00000164442.9	6	139371807	139374620	0.0130696	0.00543966	0.0169302	17005	0.622478	No
Pancreas	301	LINC01625	ENSG00000238099.2	6	139468995	139474596	0.00218183	0.0055228	0.693101	17005	0.969201	No
Pancreas	301	RP3-332B22.1	ENSG00000236013.5	6	140067435	140093721	0.0087944	0.0150626	0.559787	17005	0.947832	No
Pancreas	301	RP3-460G2.2	ENSG00000234147.1	6	140845958	140852924	-0.0236175	0.0206235	0.253118	17005	0.874537	No
Pancreas	301	VTA1	ENSG00000009844.15	6	142147162	142224689	-0.00184005	0.00190975	0.336128	17005	0.906547	No
Pancreas	301	ADGRG6	ENSG00000112414.14	6	142301854	142446266	-0.000329486	0.00504821	0.948007	17005	0.995544	No
Pancreas	301	HIVEP2	ENSG00000010818.9	6	142751467	142956698	-1.99383e-05	0.00276214	0.994246	17005	0.999309	No
Pancreas	301	LINC01277	ENSG00000229017.6	6	142966421	143038077	-0.0055713	0.0156193	0.721591	17005	0.972195	No
Pancreas	301	AIG1	ENSG00000146416.17	6	143060496	143340304	0.00228163	0.0025278	0.36751	17005	0.913697	No
Pancreas	301	ADAT2	ENSG00000189007.15	6	143422832	143450673	0.00178687	0.00352881	0.613	17005	0.958535	No
Pancreas	301	PEX3	ENSG00000034693.14	6	143450807	143490010	0.00073124	0.00270802	0.787339	17005	0.979901	No
Pancreas	301	FUCA2	ENSG00000001036.13	6	143494811	143511690	-0.0019799	0.00263491	0.45304	17005	0.929703	No
Pancreas	301	PHACTR2	ENSG00000112419.14	6	143536845	143831185	-0.000420463	0.00390678	0.914371	17005	0.993691	No
Pancreas	301	LTV1	ENSG00000135521.8	6	143843344	143863812	-0.00681938	0.0022435	0.00259361	17005	0.499394	No
Pancreas	301	PLAGL1	ENSG00000118495.18	6	143940300	144064599	0.00145642	0.00396469	0.713638	17005	0.972195	No
Pancreas	301	SF3B5	ENSG00000169976.6	6	144094881	144095573	0.0020107	0.00207559	0.333515	17005	0.904965	No
Pancreas	301	STX11	ENSG00000135604.9	6	144150526	144188370	0.0133577	0.00738	0.0713735	17005	0.750956	No
Pancreas	301	UTRN	ENSG00000152818.18	6	144285701	144853034	-0.00131561	0.00275443	0.633284	17005	0.960403	No
Pancreas	301	EPM2A	ENSG00000112425.14	6	145382535	145735569	-0.000737051	0.00305514	0.809539	17005	0.982278	No
Pancreas	301	RP3-466P17.1	ENSG00000270638.1	6	145735856	145737218	-0.0131292	0.0158386	0.407851	17005	0.91957	No
Pancreas	301	FBXO30	ENSG00000118496.4	6	145793502	145814753	-0.0010491	0.00273347	0.701421	17005	0.970701	No
Pancreas	301	SHPRH	ENSG00000146414.15	6	145864245	145964423	0.00253684	0.00248266	0.30775	17005	0.894149	No
Pancreas	301	RAB32	ENSG00000118508.4	6	146543693	146554965	-0.00250717	0.00363662	0.491131	17005	0.937592	No
Pancreas	301	STXBP5	ENSG00000164506.14	6	147204615	147390476	0.00375262	0.00291916	0.199679	17005	0.846155	No
Pancreas	301	SAMD5	ENSG00000203727.3	6	147508927	147570021	0.00810946	0.00756779	0.284837	17005	0.885952	No
Pancreas	301	SASH1	ENSG00000111961.17	6	148342593	148552050	-0.00192592	0.0030611	0.52976	17005	0.944863	No
Pancreas	301	UST	ENSG00000111962.7	6	148747328	149076990	0.00678434	0.00488661	0.166137	17005	0.830984	No
Pancreas	301	TAB2	ENSG00000055208.18	6	149317534	149411613	-0.00213911	0.00193748	0.270515	17005	0.880195	No
Pancreas	301	SUMO4	ENSG00000177688.6	6	149400227	149401292	0.0108624	0.01596	0.496687	17005	0.938471	No
Pancreas	301	ZC3H12D	ENSG00000178199.13	6	149446795	149485061	0.00990324	0.00983234	0.314706	17005	0.89552	No
Pancreas	301	PPIL4	ENSG00000131013.3	6	149504733	149546038	0.000490469	0.00214978	0.819698	17005	0.984011	No
Pancreas	301	GINM1	ENSG00000055211.12	6	149566294	149591748	0.000643805	0.00197349	0.744498	17005	0.973518	No
Pancreas	301	KATNA1	ENSG00000186625.13	6	149594873	149648972	0.00170587	0.00248733	0.493393	17005	0.938384	No
Pancreas	301	LATS1	ENSG00000131023.12	6	149658153	149716425	-0.0005999	0.00187718	0.74953	17005	0.973893	No
Pancreas	301	NUP43	ENSG00000120253.13	6	149724315	149749442	0.00248775	0.00223837	0.267348	17005	0.879303	No
Pancreas	301	PCMT1	ENSG00000120265.16	6	149749666	149811420	0.00388289	0.00205394	0.0597329	17005	0.744441	No
Pancreas	301	LRP11	ENSG00000120256.9	6	149818798	149863493	-5.91879e-05	0.00249769	0.981111	17005	0.998573	No
Pancreas	301	RAET1G	ENSG00000203722.7	6	149916878	149923121	-0.0162349	0.0159234	0.30882	17005	0.894607	No
Pancreas	301	ULBP2	ENSG00000131015.4	6	149942000	149949235	-0.0176343	0.0125603	0.161437	17005	0.827971	No
Pancreas	301	ULBP1	ENSG00000111981.4	6	149964007	149973710	0.0288873	0.0215201	0.180576	17005	0.838757	No
Pancreas	301	RAET1L	ENSG00000155918.7	6	150018334	150025532	0.0107149	0.0187687	0.568532	17005	0.948887	No
Pancreas	301	ULBP3	ENSG00000131019.10	6	150063150	150069095	-0.00206164	0.0173404	0.905446	17005	0.991522	No
Pancreas	301	PPP1R14C	ENSG00000198729.4	6	150143076	150250357	-0.000609958	0.00879591	0.944764	17005	0.995544	No
Pancreas	301	PLEKHG1	ENSG00000120278.15	6	150599883	150843665	0.00413177	0.00545792	0.449675	17005	0.928406	No
Pancreas	301	MTHFD1L	ENSG00000120254.15	6	150865549	151101887	-0.0021683	0.00464804	0.641224	17005	0.960865	No
Pancreas	301	AKAP12	ENSG00000131016.16	6	151239999	151358557	-0.0116151	0.00565103	0.0407718	17005	0.725987	No
Pancreas	301	ZBTB2	ENSG00000181472.4	6	151364117	151391548	0.00128459	0.00303828	0.672766	17005	0.966041	No
Pancreas	301	RMND1	ENSG00000155906.16	6	151404763	151452181	-0.002823	0.00314018	0.369431	17005	0.913697	No
Pancreas	301	ARMT1	ENSG00000146476.10	6	151452258	151470101	0.00103075	0.00242289	0.670858	17005	0.965433	No
Pancreas	301	CCDC170	ENSG00000120262.9	6	151494030	151621193	0.0125292	0.0138292	0.365722	17005	0.913256	No
Pancreas	301	ESR1	ENSG00000091831.22	6	151656691	152129619	-0.00349777	0.00495484	0.480821	17005	0.935425	No
Pancreas	301	SYNE1	ENSG00000131018.22	6	152121684	152637801	0.00244885	0.00318745	0.44297	17005	0.926146	No
Pancreas	301	MYCT1	ENSG00000120279.6	6	152697895	152724567	0.0038992	0.00491195	0.427975	17005	0.924053	No
Pancreas	301	VIP	ENSG00000146469.12	6	152750798	152759765	0.0102928	0.0148241	0.488054	17005	0.935635	No
Pancreas	301	FBXO5	ENSG00000112029.9	6	152970529	152983579	0.00248545	0.00439894	0.572521	17005	0.948957	No
Pancreas	301	MTRF1L	ENSG00000112031.15	6	152987362	153002685	-0.000752829	0.00453057	0.868146	17005	0.987965	No
Pancreas	301	RGS17	ENSG00000091844.7	6	153004459	153131249	0.00217368	0.00408249	0.594846	17005	0.953559	No
Pancreas	301	IPCEF1	ENSG00000074706.13	6	154154496	154356792	-0.00516568	0.00763442	0.499201	17005	0.9394	No
Pancreas	301	CNKSR3	ENSG00000153721.18	6	154387504	154510659	-0.00239514	0.00320213	0.4551	17005	0.930584	No
Pancreas	301	SCAF8	ENSG00000213079.9	6	154733325	154834244	-0.000372555	0.00194879	0.848529	17005	0.985585	No
Pancreas	301	TIAM2	ENSG00000146426.17	6	154995354	155257508	-0.00103548	0.00543138	0.84894	17005	0.985677	No
Pancreas	301	TFB1M	ENSG00000029639.10	6	155257724	155314493	0.00256397	0.00287227	0.372807	17005	0.913697	No
Pancreas	301	CLDN20	ENSG00000171217.5	6	155264013	155276548	0.00454859	0.0112797	0.68707	17005	0.96823	No
Pancreas	301	ARID1B	ENSG00000049618.22	6	156777432	157210779	0.00110362	0.00164195	0.502052	17005	0.939724	No
Pancreas	301	TMEM242	ENSG00000215712.10	6	157289386	157323601	0.00136632	0.00275326	0.620105	17005	0.958832	No
Pancreas	301	ZDHHC14	ENSG00000175048.16	6	157381133	157678146	0.00467727	0.0031524	0.139013	17005	0.813944	No
Pancreas	301	SNX9	ENSG00000130340.15	6	157700387	157945077	-0.000687787	0.00187433	0.713933	17005	0.972195	No
Pancreas	301	SYNJ2	ENSG00000078269.14	6	157981887	158099176	0.00230812	0.00326161	0.479744	17005	0.9354	No
Pancreas	301	SERAC1	ENSG00000122335.13	6	158109515	158168270	0.00215322	0.00262566	0.412878	17005	0.91957	No
Pancreas	301	GTF2H5	ENSG00000272047.1	6	158168352	158199344	-0.00144782	0.0026568	0.586224	17005	0.953559	No
Pancreas	301	TULP4	ENSG00000130338.12	6	158232236	158511828	0.00153094	0.00254585	0.548096	17005	0.947085	No
Pancreas	301	TMEM181	ENSG00000146433.8	6	158536436	158635428	0.00273259	0.00227177	0.230055	17005	0.865185	No
Pancreas	301	DYNLT1	ENSG00000146425.10	6	158636474	158644739	0.00143064	0.00214399	0.505147	17005	0.94094	No
Pancreas	301	SYTL3	ENSG00000164674.15	6	158650014	158764876	0.00388622	0.00697078	0.577632	17005	0.951467	No
Pancreas	301	EZR	ENSG00000092820.17	6	158765741	158819412	-0.00124378	0.00294805	0.673424	17005	0.966194	No
Pancreas	301	C6orf99	ENSG00000203711.11	6	158869939	158910353	0.00914877	0.00975224	0.348994	17005	0.909065	No
Pancreas	301	RSPH3	ENSG00000130363.11	6	158972871	159000187	0.00126478	0.00276374	0.647571	17005	0.961241	No
Pancreas	301	TAGAP	ENSG00000164691.16	6	159034468	159045152	0.00182909	0.00783337	0.815545	17005	0.983222	No
Pancreas	301	FNDC1	ENSG00000164694.16	6	159169397	159272109	-0.00715233	0.0074869	0.340246	17005	0.907203	No
Pancreas	301	RP3-393E18.2	ENSG00000237927.1	6	159586955	159589169	-0.0119301	0.0175865	0.498102	17005	0.939153	No
Pancreas	301	SOD2	ENSG00000112096.16	6	159669057	159762494	0.000765769	0.00502432	0.878972	17005	0.989604	No
Pancreas	301	WTAP	ENSG00000146457.14	6	159725585	159756319	-0.000209582	0.00203549	0.918066	17005	0.994341	No
Pancreas	301	ACAT2	ENSG00000120437.8	6	159762530	159778280	-0.00477389	0.00583372	0.41387	17005	0.91957	No
Pancreas	301	TCP1	ENSG00000120438.11	6	159778498	159789749	-0.0037736	0.00222329	0.0907546	17005	0.770864	No
Pancreas	301	MRPL18	ENSG00000112110.9	6	159789812	159798436	-0.00468728	0.00257949	0.070269	17005	0.750956	No
Pancreas	301	PNLDC1	ENSG00000146453.12	6	159800249	159820704	-0.00202208	0.0106515	0.849573	17005	0.98621	No
Pancreas	301	IGF2R	ENSG00000197081.12	6	159969099	160113507	0.000973994	0.00204753	0.634666	17005	0.960865	No
Pancreas	301	SLC22A1	ENSG00000175003.12	6	160121789	160158718	0.00972976	0.00802452	0.226345	17005	0.863787	No
Pancreas	301	SLC22A3	ENSG00000146477.5	6	160348268	160452581	0.00610714	0.00935482	0.514401	17005	0.942303	No
Pancreas	301	LPA	ENSG00000198670.11	6	160531483	160664259	-0.00198117	0.0105621	0.851348	17005	0.986548	No
Pancreas	301	MAP3K4	ENSG00000085511.19	6	161022194	161117385	0.00086	0.00178195	0.629745	17005	0.95928	No
Pancreas	301	AGPAT4	ENSG00000026652.13	6	161129979	161274061	-0.00360995	0.00539472	0.503945	17005	0.940386	No
Pancreas	301	PARK2	ENSG00000185345.18	6	161347420	162727771	-0.00370685	0.00628422	0.555758	17005	0.947832	No
Pancreas	301	PACRG	ENSG00000112530.11	6	162727132	163315492	0.00829902	0.00526284	0.115949	17005	0.792212	No
Pancreas	301	CAHM	ENSG00000270419.1	6	163413065	163413960	0.00706495	0.00761694	0.354452	17005	0.909065	No
Pancreas	301	QKI	ENSG00000112531.16	6	163414000	163578596	0.00190627	0.00219092	0.385005	17005	0.916306	No
Pancreas	301	PDE10A	ENSG00000112541.13	6	165327287	165986603	0.005999	0.00579267	0.301276	17005	0.891318	No
Pancreas	301	LINC00473	ENSG00000223414.2	6	165908802	165987550	0.00302934	0.0176497	0.863847	17005	0.987687	No
Pancreas	301	PRR18	ENSG00000176381.5	6	166305300	166308448	0.0186341	0.0130352	0.153974	17005	0.826423	No
Pancreas	301	SFT2D1	ENSG00000198818.9	6	166319728	166342591	0.00178118	0.00172147	0.30171	17005	0.891318	No
Pancreas	301	MPC1	ENSG00000060762.18	6	166364919	166383013	-0.00224274	0.00262811	0.394188	17005	0.91763	No
Pancreas	301	RPS6KA2	ENSG00000071242.11	6	166409364	166906451	-0.00534904	0.00501152	0.286736	17005	0.886008	No
Pancreas	301	RNASET2	ENSG00000026297.15	6	166929504	166957184	0.00197522	0.00358523	0.582121	17005	0.953559	No
Pancreas	301	FGFR1OP	ENSG00000213066.11	6	166999182	167052713	0.000780027	0.00200454	0.697477	17005	0.969875	No
Pancreas	301	CCR6	ENSG00000112486.15	6	167111807	167139696	0.0232212	0.0122844	0.0597534	17005	0.744441	No
Pancreas	301	TTLL2	ENSG00000120440.13	6	167325086	167359503	0.0101808	0.0208061	0.625001	17005	0.958952	No
Pancreas	301	RP11-351J23.1	ENSG00000203688.4	6	167679626	167683787	0.0111842	0.0139448	0.423218	17005	0.923381	No
Pancreas	301	LINC01558	ENSG00000146521.9	6	167784537	167791093	-0.0114962	0.0123012	0.350821	17005	0.909065	No
Pancreas	301	RP3-431P23.5	ENSG00000269155.2	6	167795530	167798248	-0.0157172	0.0104172	0.132488	17005	0.804867	No
Pancreas	301	AFDN-AS1	ENSG00000198221.8	6	167823876	167826709	0.000842489	0.0047154	0.858328	17005	0.987687	No
Pancreas	301	AFDN	ENSG00000130396.20	6	167826922	167972023	0.00108283	0.0017019	0.525134	17005	0.944578	No
Pancreas	301	KIF25	ENSG00000125337.16	6	167999092	168045089	-0.0319423	0.0188939	0.0920278	17005	0.770864	No
Pancreas	301	DACT2	ENSG00000164488.11	6	168292830	168319754	-0.0074319	0.0118833	0.532215	17005	0.944863	No
Pancreas	301	SMOC2	ENSG00000112562.18	6	168441151	168673445	0.00263792	0.00570827	0.644354	17005	0.961058	No
Pancreas	301	THBS2	ENSG00000186340.14	6	169215780	169254044	-0.0111727	0.00715153	0.119357	17005	0.796216	No
Pancreas	301	RP1-137D17.1	ENSG00000226194.5	6	169369998	169388385	-0.0271623	0.0185864	0.145028	17005	0.820154	No
Pancreas	301	RP1-137D17.2	ENSG00000272848.1	6	169426420	169427069	-0.0192386	0.0196469	0.328321	17005	0.903414	No
Pancreas	301	WDR27	ENSG00000184465.15	6	169457212	169702048	-0.00200854	0.00277605	0.469963	17005	0.934549	No
Pancreas	301	C6orf120	ENSG00000185127.6	6	169702190	169704856	-0.000139775	0.00220797	0.949569	17005	0.995544	No
Pancreas	301	PHF10	ENSG00000130024.14	6	169705133	169724055	0.000348562	0.00185733	0.851273	17005	0.986548	No
Pancreas	301	TCTE3	ENSG00000184786.5	6	169740114	169751587	0.00337389	0.00492028	0.493465	17005	0.938384	No
Pancreas	301	ERMARD	ENSG00000130023.15	6	169751622	169781584	-0.00217813	0.00238588	0.362069	17005	0.910511	No
Pancreas	301	LINC00242	ENSG00000229214.1	6	169788790	169798825	0.0110327	0.0124266	0.375397	17005	0.913697	No
Pancreas	301	LINC00574	ENSG00000231690.2	6	169795184	169802873	-0.0112458	0.016406	0.493618	17005	0.938384	No
Pancreas	301	RP1-182D15.2	ENSG00000236173.1	6	169809318	169810102	-0.0119622	0.0171036	0.484888	17005	0.93555	No
Pancreas	301	RP11-302L19.3	ENSG00000273100.1	6	170178681	170179660	-0.00734471	0.0147384	0.618637	17005	0.958535	No
Pancreas	301	RP5-894D12.5	ENSG00000271820.1	6	170266669	170276762	-0.00508717	0.00806626	0.528771	17005	0.944863	No
Pancreas	301	LINC01624	ENSG00000227508.6	6	170272474	170279887	-0.00395583	0.00591866	0.504452	17005	0.940782	No
Pancreas	301	DLL1	ENSG00000198719.8	6	170282206	170306565	0.00243122	0.00643711	0.705949	17005	0.971858	No
Pancreas	301	FAM120B	ENSG00000112584.13	6	170290703	170407065	0.000400785	0.00185385	0.828997	17005	0.984514	No
Pancreas	301	PSMB1	ENSG00000008018.8	6	170535117	170553341	0.00085465	0.00176055	0.627742	17005	0.958952	No
Pancreas	301	TBP	ENSG00000112592.13	6	170554302	170572870	-0.000171191	0.00182983	0.925529	17005	0.994541	No
Pancreas	301	PDCD2	ENSG00000071994.10	6	170575295	170584692	0.00116516	0.00176876	0.510604	17005	0.941231	No
Pancreas	301	AC093627.8	ENSG00000242611.2	7	77038	81178	-0.0128397	0.0241289	0.59506	17005	0.953559	No
Pancreas	301	AC093627.9	ENSG00000242474.2	7	135853	149466	-0.000180626	0.0086509	0.983357	17005	0.998573	No
Pancreas	301	AC093627.10	ENSG00000240859.1	7	149597	155465	-0.00489404	0.00833889	0.55775	17005	0.947832	No
Pancreas	301	FAM20C	ENSG00000177706.8	7	192969	260745	0.000989787	0.00421531	0.81453	17005	0.983087	No
Pancreas	301	PDGFA	ENSG00000197461.13	7	497258	520296	0.000490187	0.00608328	0.935834	17005	0.995399	No
Pancreas	301	HRAT92	ENSG00000223855.1	7	520391	525232	0.000925946	0.00893891	0.917572	17005	0.994341	No
Pancreas	301	PRKAR1B	ENSG00000188191.14	7	549197	727650	-0.00498457	0.00388205	0.200206	17005	0.846155	No
Pancreas	301	DNAAF5	ENSG00000164818.15	7	726978	786475	-0.00123152	0.00210079	0.558204	17005	0.947832	No
Pancreas	301	SUN1	ENSG00000164828.17	7	816615	874920	-0.000736144	0.00159387	0.644542	17005	0.961058	No
Pancreas	301	GET4	ENSG00000239857.6	7	876552	896436	0.00146695	0.00519163	0.777723	17005	0.978815	No
Pancreas	301	ADAP1	ENSG00000105963.13	7	897901	955407	-0.00198448	0.00360833	0.582779	17005	0.953559	No
Pancreas	301	COX19	ENSG00000240230.5	7	966075	975599	-0.00288744	0.0025332	0.255331	17005	0.874959	No
Pancreas	301	CYP2W1	ENSG00000073067.13	7	983199	989640	-0.00824216	0.00778495	0.290638	17005	0.888192	No
Pancreas	301	C7orf50	ENSG00000146540.14	7	996986	1138260	0.0015414	0.00405252	0.70397	17005	0.971572	No
Pancreas	301	GPR146	ENSG00000164849.9	7	1044576	1057764	-0.00161951	0.00657202	0.805534	17005	0.981829	No
Pancreas	301	GPER1	ENSG00000164850.14	7	1082208	1093815	0.0163617	0.00939995	0.0828524	17005	0.76322	No
Pancreas	301	ZFAND2A	ENSG00000178381.11	7	1152071	1160759	-0.00183713	0.00924854	0.842689	17005	0.985325	No
Pancreas	301	MICALL2	ENSG00000164877.18	7	1434366	1459502	-0.00297877	0.00298187	0.31868	17005	0.897575	No
Pancreas	301	RP11-1246C19.1	ENSG00000273230.1	7	1464497	1467522	-0.00795474	0.00547112	0.147084	17005	0.822208	No
Pancreas	301	INTS1	ENSG00000164880.15	7	1470277	1504367	-0.000353935	0.00251602	0.88823	17005	0.990663	No
Pancreas	301	MAFK	ENSG00000198517.9	7	1530714	1542234	-0.00151575	0.00284427	0.594519	17005	0.953559	No
Pancreas	301	TMEM184A	ENSG00000164855.15	7	1543044	1560821	-3.1259e-05	0.00332747	0.992511	17005	0.999309	No
Pancreas	301	PSMG3	ENSG00000157778.8	7	1567330	1571005	0.00229023	0.00198891	0.250511	17005	0.87344	No
Pancreas	301	PSMG3-AS1	ENSG00000230487.7	7	1570073	1589626	-0.00269994	0.00369305	0.465339	17005	0.934549	No
Pancreas	301	ELFN1	ENSG00000225968.7	7	1688119	1747954	0.0145496	0.00820625	0.0773221	17005	0.757068	No
Pancreas	301	MAD1L1	ENSG00000002822.15	7	1815793	2233243	-0.00170172	0.00279549	0.543193	17005	0.945825	No
Pancreas	301	MRM2	ENSG00000122687.17	7	2234231	2242198	-0.00125794	0.00250515	0.615963	17005	0.958535	No
Pancreas	301	NUDT1	ENSG00000106268.15	7	2242222	2251146	-0.0026654	0.00406876	0.51295	17005	0.941231	No
Pancreas	301	SNX8	ENSG00000106266.10	7	2251770	2354318	0.000528225	0.00273321	0.846895	17005	0.985474	No
Pancreas	301	EIF3B	ENSG00000106263.17	7	2354086	2380745	-0.00181502	0.00202991	0.372018	17005	0.913697	No
Pancreas	301	CHST12	ENSG00000136213.9	7	2403560	2448483	-0.00067298	0.00260738	0.796515	17005	0.981507	No
Pancreas	301	LFNG	ENSG00000106003.12	7	2512529	2529177	0.00625663	0.00541816	0.249181	17005	0.873374	No
Pancreas	301	BRAT1	ENSG00000106009.15	7	2537877	2555727	0.00230544	0.00243999	0.345549	17005	0.9082	No
Pancreas	301	IQCE	ENSG00000106012.17	7	2558972	2614734	0.00295075	0.00241739	0.223254	17005	0.86061	No
Pancreas	301	TTYH3	ENSG00000136295.14	7	2631951	2664802	0.00794438	0.00264378	0.00289781	17005	0.529551	No
Pancreas	301	GNA12	ENSG00000146535.13	7	2728112	2844324	-0.0021837	0.00338494	0.519378	17005	0.943995	No
Pancreas	301	CARD11	ENSG00000198286.9	7	2906141	3043945	0.00190859	0.00702894	0.786182	17005	0.979901	No
Pancreas	301	SDK1	ENSG00000146555.18	7	3301448	4269000	-0.000119789	0.00400313	0.976149	17005	0.998478	No
Pancreas	301	FOXK1	ENSG00000164916.10	7	4682309	4771443	0.00175217	0.00270209	0.517227	17005	0.943312	No
Pancreas	301	AP5Z1	ENSG00000242802.6	7	4775622	4791768	-0.000589417	0.00247758	0.812133	17005	0.982732	No
Pancreas	301	RADIL	ENSG00000157927.16	7	4797055	4883719	0.0578187	0.018227	0.00168212	17005	0.47674	No
Pancreas	301	RBAK	ENSG00000146587.17	7	5045821	5069488	-0.00356473	0.00227917	0.118941	17005	0.796189	No
Pancreas	301	RBAKDN	ENSG00000273313.1	7	5072125	5073223	0.00790128	0.0144682	0.585424	17005	0.953559	No
Pancreas	301	WIPI2	ENSG00000157954.14	7	5190188	5233826	0.00231812	0.00181911	0.203613	17005	0.848423	No
Pancreas	301	SLC29A4	ENSG00000164638.10	7	5274369	5306789	-0.00101343	0.00480165	0.832995	17005	0.984514	No
Pancreas	301	TNRC18	ENSG00000182095.14	7	5306871	5425414	0.00258631	0.00194516	0.184732	17005	0.840988	No
Pancreas	301	RP11-1275H24.2	ENSG00000272953.1	7	5425770	5426276	-0.00573085	0.00953485	0.5483	17005	0.947085	No
Pancreas	301	RP11-1275H24.1	ENSG00000234432.4	7	5426402	5428730	-0.00348651	0.00639229	0.585897	17005	0.953559	No
Pancreas	301	RP11-1275H24.3	ENSG00000273084.1	7	5428928	5429672	0.00987805	0.00809336	0.223301	17005	0.86061	No
Pancreas	301	FBXL18	ENSG00000155034.18	7	5431335	5513798	-0.000821715	0.00367173	0.823081	17005	0.984246	No
Pancreas	301	AC092171.4	ENSG00000230733.2	7	5475804	5479811	-0.00322002	0.00343412	0.349233	17005	0.909065	No
Pancreas	301	ACTB	ENSG00000075624.13	7	5527151	5563784	0.00507575	0.00329707	0.124822	17005	0.801692	No
Pancreas	301	FSCN1	ENSG00000075618.17	7	5592823	5606655	0.00136262	0.00445213	0.759788	17005	0.97533	No
Pancreas	301	RNF216	ENSG00000011275.18	7	5620047	5781739	-0.00133016	0.00189354	0.48297	17005	0.935425	No
Pancreas	301	OCM	ENSG00000122543.10	7	5879827	5886362	-0.00468497	0.0182097	0.797153	17005	0.981507	No
Pancreas	301	CCZ1	ENSG00000122674.11	7	5898734	5926550	-0.0117748	0.00822014	0.153139	17005	0.824563	No
Pancreas	301	PMS2	ENSG00000122512.14	7	5973239	6009125	0.00122574	0.00374529	0.743705	17005	0.973518	No
Pancreas	301	AIMP2	ENSG00000106305.9	7	6009245	6018045	-0.00923223	0.00338243	0.00674703	17005	0.561102	No
Pancreas	301	EIF2AK1	ENSG00000086232.12	7	6022244	6059230	-0.00135422	0.00200109	0.499133	17005	0.9394	No
Pancreas	301	ANKRD61	ENSG00000157999.5	7	6031376	6036386	-0.00228941	0.00800193	0.775009	17005	0.978671	No
Pancreas	301	AC004895.4	ENSG00000231704.5	7	6081103	6093085	0.0336596	0.0171641	0.0508687	17005	0.737275	No
Pancreas	301	USP42	ENSG00000106346.11	7	6104884	6161564	0.00107687	0.00212509	0.612736	17005	0.958535	No
Pancreas	301	CYTH3	ENSG00000008256.15	7	6161776	6272644	0.00204681	0.00270493	0.449871	17005	0.928406	No
Pancreas	301	FAM220A	ENSG00000178397.12	7	6329409	6348981	0.00149897	0.00273994	0.584761	17005	0.953559	No
Pancreas	301	RAC1	ENSG00000136238.17	7	6374523	6403977	-0.000425073	0.00159217	0.789684	17005	0.980538	No
Pancreas	301	DAGLB	ENSG00000164535.14	7	6409129	6448012	0.00455436	0.00323783	0.160656	17005	0.827971	No
Pancreas	301	KDELR2	ENSG00000136240.9	7	6461081	6484242	0.00585753	0.00238084	0.0144892	17005	0.606409	No
Pancreas	301	GRID2IP	ENSG00000215045.8	7	6497462	6551436	0.0109225	0.00547016	0.046825	17005	0.729367	No
Pancreas	301	ZDHHC4	ENSG00000136247.14	7	6577434	6589374	0.000644242	0.00205867	0.754559	17005	0.974972	No
Pancreas	301	C7orf26	ENSG00000146576.12	7	6590017	6608726	-0.00155805	0.00201039	0.438996	17005	0.925529	No
Pancreas	301	ZNF853	ENSG00000236609.3	7	6615617	6624290	0.00741577	0.00389041	0.0576565	17005	0.743333	No
Pancreas	301	ZNF316	ENSG00000205903.6	7	6637322	6656432	0.00107557	0.0021408	0.615774	17005	0.958535	No
Pancreas	301	ZNF12	ENSG00000164631.18	7	6688433	6706923	-0.00140977	0.00207887	0.498245	17005	0.939233	No
Pancreas	301	CCZ1B	ENSG00000146574.15	7	6794134	6826770	0.00495481	0.00606329	0.414521	17005	0.91957	No
Pancreas	301	C1GALT1	ENSG00000106392.10	7	7156934	7248651	-0.000905462	0.00444053	0.838574	17005	0.985025	No
Pancreas	301	COL28A1	ENSG00000215018.9	7	7356203	7535853	0.00408898	0.00644119	0.526067	17005	0.944863	No
Pancreas	301	RP5-1159O4.2	ENSG00000272732.1	7	7550104	7552440	0.0105023	0.00573032	0.0679045	17005	0.75048	No
Pancreas	301	RP5-1159O4.1	ENSG00000272894.5	7	7552462	7566871	0.00673677	0.00424954	0.114032	17005	0.792212	No
Pancreas	301	MIOS	ENSG00000164654.15	7	7566997	7607496	0.00329662	0.00256441	0.199673	17005	0.846155	No
Pancreas	301	RP5-1007H16.1	ENSG00000272745.1	7	7619872	7620543	0.010781	0.0175327	0.539116	17005	0.945825	No
Pancreas	301	RPA3	ENSG00000106399.11	7	7636518	7718607	-0.000949845	0.00319174	0.766234	17005	0.97687	No
Pancreas	301	UMAD1	ENSG00000219545.11	7	7641504	7968020	0.00336891	0.00282141	0.233471	17005	0.869129	No
Pancreas	301	GLCCI1	ENSG00000106415.12	7	7968794	8094272	0.00324242	0.00345551	0.348884	17005	0.909065	No
Pancreas	301	ICA1	ENSG00000003147.17	7	8113184	8262579	-0.000820957	0.00236765	0.729048	17005	0.97284	No
Pancreas	301	NDUFA4	ENSG00000189043.9	7	10931951	10940256	-0.00257726	0.00179981	0.153275	17005	0.824563	No
Pancreas	301	PHF14	ENSG00000106443.15	7	10973872	11169630	-0.000104479	0.00276861	0.969924	17005	0.997744	No
Pancreas	301	THSD7A	ENSG00000005108.15	7	11370357	11832198	-0.00348058	0.00725342	0.631707	17005	0.959805	No
Pancreas	301	TMEM106B	ENSG00000106460.18	7	12211241	12243367	0.00590143	0.00227896	0.0101153	17005	0.581039	No
Pancreas	301	VWDE	ENSG00000146530.11	7	12330885	12403941	0.00475975	0.00888237	0.592479	17005	0.953559	No
Pancreas	301	SCIN	ENSG00000006747.14	7	12570849	12660179	-0.0117979	0.00891377	0.186734	17005	0.840988	No
Pancreas	301	ARL4A	ENSG00000122644.12	7	12686856	12690934	0.00121579	0.00426282	0.775697	17005	0.978698	No
Pancreas	301	ETV1	ENSG00000006468.13	7	13891228	13991425	0.00295157	0.00544138	0.587955	17005	0.953559	No
Pancreas	301	MEOX2	ENSG00000106511.5	7	15611212	15686812	0.00738015	0.00792021	0.352239	17005	0.909065	No
Pancreas	301	ISPD	ENSG00000214960.9	7	16087527	16421322	0.00114807	0.00501932	0.819246	17005	0.984011	No
Pancreas	301	SOSTDC1	ENSG00000171243.7	7	16461481	16530580	0.0104259	0.0175233	0.552344	17005	0.947085	No
Pancreas	301	GS1-166A23.2	ENSG00000272361.2	7	16593626	16594224	-0.0249266	0.0148452	0.0942521	17005	0.773439	No
Pancreas	301	ANKMY2	ENSG00000106524.8	7	16599776	16645817	0.000359619	0.00243855	0.882865	17005	0.989633	No
Pancreas	301	BZW2	ENSG00000136261.14	7	16646131	16706523	-0.00311599	0.00259315	0.230528	17005	0.865796	No
Pancreas	301	TSPAN13	ENSG00000106537.7	7	16753535	16784536	0.00492293	0.00295258	0.0965701	17005	0.776833	No
Pancreas	301	AGR2	ENSG00000106541.11	7	16791811	16833433	0.00963243	0.0149955	0.521171	17005	0.944224	No
Pancreas	301	AGR3	ENSG00000173467.8	7	16859405	16881987	-0.00285878	0.00942501	0.761873	17005	0.975534	No
Pancreas	301	AHR	ENSG00000106546.12	7	17298622	17346152	0.0121113	0.00315394	0.000152277	17005	0.323683	No
Pancreas	301	KCCAT333	ENSG00000236318.2	7	17374867	17467256	0.00377731	0.019572	0.847103	17005	0.985474	No
Pancreas	301	AC017060.1	ENSG00000236039.2	7	17405479	17558909	0.0104053	0.0128315	0.418104	17005	0.921083	No
Pancreas	301	SNX13	ENSG00000071189.21	7	17790761	17940501	0.00215313	0.00174191	0.21747	17005	0.85811	No
Pancreas	301	HDAC9	ENSG00000048052.21	7	18086949	19002416	-0.00347683	0.00560192	0.535337	17005	0.945095	No
Pancreas	301	TWIST1	ENSG00000122691.12	7	19020991	19117672	-0.0114796	0.0128504	0.372454	17005	0.913697	No
Pancreas	301	TWISTNB	ENSG00000105849.5	7	19695462	19709087	-0.00310495	0.00234691	0.18692	17005	0.840988	No
Pancreas	301	TMEM196	ENSG00000173452.13	7	19719310	19773598	-0.000800426	0.00884678	0.927973	17005	0.994541	No
Pancreas	301	MACC1	ENSG00000183742.12	7	20134655	20217404	0.00352979	0.00543015	0.516204	17005	0.942761	No
Pancreas	301	ITGB8	ENSG00000105855.9	7	20330702	20415754	-0.000938689	0.00728836	0.897614	17005	0.990976	No
Pancreas	301	SP4	ENSG00000105866.13	7	21428034	21514822	0.00227647	0.00347485	0.512926	17005	0.941231	No
Pancreas	301	DNAH11	ENSG00000105877.17	7	21543215	21900120	0.0113472	0.0119584	0.343497	17005	0.907203	No
Pancreas	301	CDCA7L	ENSG00000164649.19	7	21900900	21946084	-0.00120378	0.00322484	0.70922	17005	0.972195	No
Pancreas	301	RAPGEF5	ENSG00000136237.18	7	22118238	22357144	-0.000622614	0.00398517	0.875963	17005	0.98928	No
Pancreas	301	IL6	ENSG00000136244.11	7	22727147	22732002	0.0160747	0.0162603	0.323723	17005	0.902194	No
Pancreas	301	TOMM7	ENSG00000196683.10	7	22812628	22822852	0.00414623	0.00315321	0.189614	17005	0.840988	No
Pancreas	301	FAM126A	ENSG00000122591.11	7	22889371	23014130	0.00380374	0.00399507	0.341866	17005	0.907203	No
Pancreas	301	KLHL7-AS1	ENSG00000230658.1	7	23101228	23105703	0.0326375	0.0194149	0.0938716	17005	0.773231	No
Pancreas	301	KLHL7	ENSG00000122550.17	7	23105758	23177914	0.00235648	0.00225366	0.296638	17005	0.890221	No
Pancreas	301	NUPL2	ENSG00000136243.16	7	23181827	23201009	-0.00239055	0.00195109	0.221517	17005	0.859605	No
Pancreas	301	AC005082.12	ENSG00000226816.2	7	23206013	23208045	0.00767198	0.0204324	0.707588	17005	0.971858	No
Pancreas	301	GPNMB	ENSG00000136235.15	7	23235967	23275108	-0.0138591	0.0053728	0.010407	17005	0.581039	No
Pancreas	301	MALSU1	ENSG00000156928.4	7	23298739	23310208	0.00140691	0.00212149	0.507769	17005	0.941231	No
Pancreas	301	IGF2BP3	ENSG00000136231.13	7	23311730	23470467	-0.0233122	0.01574	0.139714	17005	0.814393	No
Pancreas	301	TRA2A	ENSG00000164548.10	7	23504780	23532041	0.000719689	0.00270986	0.790758	17005	0.980615	No
Pancreas	301	CCDC126	ENSG00000169193.11	7	23597379	23644708	0.00781591	0.00319073	0.0149176	17005	0.609131	No
Pancreas	301	FAM221A	ENSG00000188732.10	7	23680130	23703249	0.00493332	0.00448275	0.272057	17005	0.880195	No
Pancreas	301	STK31	ENSG00000196335.12	7	23710167	23832513	-0.00377171	0.00814635	0.643729	17005	0.960865	No
Pancreas	301	NPY	ENSG00000122585.7	7	24284163	24291865	-0.000537224	0.016784	0.974488	17005	0.998478	No
Pancreas	301	MPP6	ENSG00000105926.15	7	24573268	24694193	-0.00623905	0.00305039	0.0417607	17005	0.725987	No
Pancreas	301	DFNA5	ENSG00000105928.13	7	24698353	24758113	-0.00286441	0.00566133	0.613284	17005	0.958535	No
Pancreas	301	OSBPL3	ENSG00000070882.12	7	24796539	24981634	0.000399796	0.00541279	0.941174	17005	0.995544	No
Pancreas	301	CYCS	ENSG00000172115.8	7	25120091	25125361	0.00142699	0.00223285	0.523289	17005	0.944224	No
Pancreas	301	C7orf31	ENSG00000153790.11	7	25134697	25180356	0.00564898	0.00358048	0.115764	17005	0.792212	No
Pancreas	301	AC003090.1	ENSG00000223561.6	7	25593351	25750994	0.00852923	0.0147159	0.562657	17005	0.948741	No
Pancreas	301	CTD-2227E11.1	ENSG00000270933.1	7	25948657	25949403	0.00944109	0.00805594	0.24222	17005	0.872508	No
Pancreas	301	NFE2L3	ENSG00000050344.8	7	26152240	26187125	0.00370889	0.00341685	0.278651	17005	0.882826	No
Pancreas	301	HNRNPA2B1	ENSG00000122566.20	7	26189927	26200793	0.00165188	0.00210027	0.432238	17005	0.925019	No
Pancreas	301	CBX3	ENSG00000122565.18	7	26201162	26213356	0.00157005	0.00192997	0.416621	17005	0.920363	No
Pancreas	301	SNX10	ENSG00000086300.15	7	26291895	26374329	0.0057821	0.00511529	0.259296	17005	0.87591	No
Pancreas	301	AC004540.5	ENSG00000214870.8	7	26398593	26494256	0.00271448	0.00689468	0.694099	17005	0.969359	No
Pancreas	301	KIAA0087	ENSG00000122548.5	7	26533121	26537020	-0.00685583	0.0174549	0.694786	17005	0.969359	No
Pancreas	301	SKAP2	ENSG00000005020.12	7	26667062	26995239	0.000669159	0.00304299	0.826108	17005	0.984463	No
Pancreas	301	HOXA2	ENSG00000105996.6	7	27100354	27102811	0.0187093	0.0123085	0.129637	17005	0.804867	No
Pancreas	301	HOXA3	ENSG00000105997.22	7	27106184	27152293	0.00885461	0.00679102	0.193352	17005	0.84472	No
Pancreas	301	HOXA4	ENSG00000197576.13	7	27128761	27130799	-0.00266372	0.00692556	0.70081	17005	0.970701	No
Pancreas	301	HOXA5	ENSG00000106004.4	7	27141052	27143668	-0.0119398	0.00875782	0.173878	17005	0.831719	No
Pancreas	301	HIBADH	ENSG00000106049.8	7	27525442	27662995	-0.00184836	0.0021424	0.389014	17005	0.916956	No
Pancreas	301	TAX1BP1	ENSG00000106052.13	7	27739331	27844564	-0.000747968	0.00191413	0.696272	17005	0.969717	No
Pancreas	301	JAZF1	ENSG00000153814.11	7	27830573	28180743	-0.00202046	0.00331891	0.543171	17005	0.945825	No
Pancreas	301	CREB5	ENSG00000146592.16	7	28299321	28825894	-0.0150895	0.00695596	0.0309053	17005	0.68164	No
Pancreas	301	TRIL	ENSG00000255690.2	7	28953358	28958292	-0.00490019	0.00712214	0.492011	17005	0.938368	No
Pancreas	301	CPVL	ENSG00000106066.14	7	28995231	29195451	-0.00647764	0.00902944	0.473733	17005	0.935108	No
Pancreas	301	CHN2	ENSG00000106069.21	7	29122274	29514224	0.00044144	0.00351624	0.900184	17005	0.990997	No
Pancreas	301	PRR15	ENSG00000176532.3	7	29563811	29567295	0.00838891	0.00613034	0.17228	17005	0.831719	No
Pancreas	301	WIPF3	ENSG00000122574.10	7	29806486	29917066	0.00225654	0.00583178	0.699097	17005	0.970382	No
Pancreas	301	SCRN1	ENSG00000136193.16	7	29920103	29990289	-2.13733e-05	0.00205389	0.991705	17005	0.999309	No
Pancreas	301	FKBP14	ENSG00000106080.10	7	30010587	30026684	0.00417941	0.00398256	0.29489	17005	0.890221	No
Pancreas	301	PLEKHA8	ENSG00000106086.18	7	30027404	30130483	-0.00148155	0.00268619	0.581704	17005	0.953559	No
Pancreas	301	MTURN	ENSG00000180354.15	7	30134810	30162762	0.00473188	0.00396986	0.234293	17005	0.869904	No
Pancreas	301	ZNRF2	ENSG00000180233.10	7	30284307	30367692	0.00150589	0.00276029	0.585808	17005	0.953559	No
Pancreas	301	LINC01176	ENSG00000281404.1	7	30390885	30412375	-0.00075586	0.00618843	0.902875	17005	0.991478	No
Pancreas	301	NOD1	ENSG00000106100.10	7	30424527	30478784	0.00271126	0.00370393	0.464786	17005	0.934549	No
Pancreas	301	GGCT	ENSG00000006625.17	7	30496621	30504844	-0.00508017	0.00250723	0.0436951	17005	0.727385	No
Pancreas	301	RP4-777O23.2	ENSG00000264520.1	7	30525731	30533613	0.00591828	0.0157399	0.707199	17005	0.971858	No
Pancreas	301	RP4-777O23.1	ENSG00000263683.1	7	30550217	30551569	-0.0144072	0.0143293	0.315558	17005	0.89552	No
Pancreas	301	GARS	ENSG00000106105.13	7	30594681	30634033	-0.00204229	0.00383521	0.594795	17005	0.953559	No
Pancreas	301	CRHR2	ENSG00000106113.18	7	30651943	30689284	-0.00158817	0.0153416	0.917625	17005	0.994341	No
Pancreas	301	INMT	ENSG00000241644.2	7	30697985	30757602	0.00711401	0.00591305	0.229956	17005	0.865185	No
Pancreas	301	MINDY4	ENSG00000106125.14	7	30771417	30892387	-0.000528385	0.00322759	0.870079	17005	0.988247	No
Pancreas	301	AQP1	ENSG00000240583.11	7	30911694	30925516	0.00209308	0.003353	0.532979	17005	0.944863	No
Pancreas	301	ADCYAP1R1	ENSG00000078549.14	7	31052461	31111479	-0.000734555	0.00944747	0.938081	17005	0.995544	No
Pancreas	301	PDE1C	ENSG00000154678.16	7	31751179	32299329	-0.000522534	0.00668624	0.937764	17005	0.995544	No
Pancreas	301	LSM5	ENSG00000106355.9	7	32485332	32495283	0.00182927	0.00213898	0.393171	17005	0.917161	No
Pancreas	301	AVL9	ENSG00000105778.18	7	32495426	32588721	-0.000145931	0.00175887	0.933936	17005	0.994962	No
Pancreas	301	RP11-225B17.2	ENSG00000273014.1	7	32758882	32759353	0.0100822	0.00526751	0.05664	17005	0.737275	No
Pancreas	301	LINC00997	ENSG00000281332.1	7	32760279	32762924	0.00234063	0.00355147	0.5104	17005	0.941231	No
Pancreas	301	RP11-265E18.1	ENSG00000272905.1	7	32845394	32846061	-0.00611946	0.0111582	0.583836	17005	0.953559	No
Pancreas	301	KBTBD2	ENSG00000170852.10	7	32868172	32894131	0.000961511	0.00214237	0.65392	17005	0.962727	No
Pancreas	301	FKBP9	ENSG00000122642.10	7	32957404	33006931	0.00312683	0.00234852	0.184143	17005	0.840988	No
Pancreas	301	NT5C3A	ENSG00000122643.18	7	33014114	33062797	0.00738478	0.00388762	0.0585216	17005	0.743767	No
Pancreas	301	RP9	ENSG00000164610.8	7	33094797	33109390	-0.000287033	0.00287314	0.920494	17005	0.994452	No
Pancreas	301	BBS9	ENSG00000122507.20	7	33129244	33606068	-0.00421738	0.00340823	0.216976	17005	0.85811	No
Pancreas	301	RP11-89N17.1	ENSG00000173862.3	7	33725981	33728456	-0.000355071	0.0180179	0.984292	17005	0.998636	No
Pancreas	301	BMPER	ENSG00000164619.8	7	33904911	34155872	-0.0051846	0.00992131	0.601687	17005	0.955518	No
Pancreas	301	DPY19L1	ENSG00000173852.14	7	34928876	35038271	0.00540805	0.00236525	0.0229766	17005	0.655315	No
Pancreas	301	HERPUD2	ENSG00000122557.9	7	35632659	35695135	-0.00270226	0.00205478	0.189553	17005	0.840988	No
Pancreas	301	AC018647.3	ENSG00000227544.8	7	35715034	35734887	0.0157967	0.0151409	0.297705	17005	0.890221	No
Pancreas	301	SEPT7-AS1	ENSG00000228878.7	7	35751856	35800616	-0.00233722	0.00499527	0.640231	17005	0.960865	No
Pancreas	301	SEPT7	ENSG00000122545.18	7	35800932	35907105	-0.00198567	0.00144966	0.171866	17005	0.831719	No
Pancreas	301	EEPD1	ENSG00000122547.10	7	36153149	36301543	-0.000698811	0.00363239	0.847582	17005	0.985585	No
Pancreas	301	KIAA0895	ENSG00000164542.12	7	36324221	36390125	0.00460431	0.00254913	0.0719598	17005	0.751644	No
Pancreas	301	ANLN	ENSG00000011426.10	7	36389806	36453791	-0.00456676	0.0102316	0.6557	17005	0.962727	No
Pancreas	301	AOAH	ENSG00000136250.11	7	36512949	36724549	0.00717458	0.00716942	0.317829	17005	0.896948	No
Pancreas	301	AC007349.4	ENSG00000229424.1	7	36750687	36763081	-0.000264486	0.0080739	0.973891	17005	0.998478	No
Pancreas	301	AC007349.5	ENSG00000235728.1	7	36781008	36782789	0.0198097	0.0182096	0.277591	17005	0.882444	No
Pancreas	301	ELMO1	ENSG00000155849.15	7	36854361	37449249	0.0157027	0.00689337	0.023486	17005	0.655315	No
Pancreas	301	SFRP4	ENSG00000106483.11	7	37905932	38025695	0.0170818	0.0108487	0.116492	17005	0.792521	No
Pancreas	301	EPDR1	ENSG00000086289.11	7	37920561	37951941	0.00678647	0.00355643	0.0573883	17005	0.742708	No
Pancreas	301	STARD3NL	ENSG00000010270.13	7	38178222	38230671	-0.00102456	0.00220537	0.642598	17005	0.960865	No
Pancreas	301	TRGC2	ENSG00000227191.8	7	38239580	38249572	-0.0102609	0.0154234	0.506422	17005	0.94094	No
Pancreas	301	TRGC1	ENSG00000211689.7	7	38257879	38265678	0.00868926	0.0186748	0.642085	17005	0.960865	No
Pancreas	301	TRGV9	ENSG00000211695.2	7	38317017	38318861	-0.00462888	0.0186377	0.804037	17005	0.981754	No
Pancreas	301	TRGV4	ENSG00000211698.2	7	38353715	38354517	0.0164376	0.0207369	0.428642	17005	0.924053	No
Pancreas	301	AMPH	ENSG00000078053.16	7	38383704	38631567	-0.00684281	0.0055258	0.216631	17005	0.85811	No
Pancreas	301	VPS41	ENSG00000006715.15	7	38722963	38932394	-0.00359118	0.00157138	0.0230415	17005	0.655315	No
Pancreas	301	POU6F2	ENSG00000106536.19	7	38977998	39493095	9.59324e-05	0.00560507	0.986357	17005	0.998636	No
Pancreas	301	YAE1D1	ENSG00000241127.7	7	39566376	39610320	0.00357741	0.00269967	0.186213	17005	0.840988	No
Pancreas	301	RALA	ENSG00000006451.7	7	39623483	39708124	-0.00452338	0.00216946	0.0379757	17005	0.715894	No
Pancreas	301	LINC00265	ENSG00000188185.11	7	39733632	39793092	-0.00457187	0.00442574	0.302491	17005	0.891318	No
Pancreas	301	CDK13	ENSG00000065883.14	7	39950037	40097134	-0.000834343	0.00157027	0.595607	17005	0.953559	No
Pancreas	301	MPLKIP	ENSG00000168303.6	7	40126023	40134659	0.000894361	0.00223908	0.689881	17005	0.969047	No
Pancreas	301	SUGCT	ENSG00000175600.15	7	40134977	40860763	0.002903	0.00725477	0.689351	17005	0.969047	No
Pancreas	301	INHBA	ENSG00000122641.10	7	41667168	41705834	0.0062415	0.0106568	0.558563	17005	0.947832	No
Pancreas	301	GLI3	ENSG00000106571.12	7	41960950	42237059	-0.00316376	0.00479772	0.510165	17005	0.941231	No
Pancreas	301	RP11-111K18.2	ENSG00000261019.1	7	42901272	42902639	-0.00540477	0.0154664	0.727013	17005	0.972651	No
Pancreas	301	C7orf25	ENSG00000136197.12	7	42908726	42912305	-0.0030546	0.00283723	0.282583	17005	0.88447	No
Pancreas	301	PSMA2	ENSG00000106588.10	7	42916857	42932199	0.00136266	0.00187572	0.46816	17005	0.934549	No
Pancreas	301	MRPL32	ENSG00000106591.3	7	42932224	42948958	0.002895	0.00262842	0.271661	17005	0.880195	No
Pancreas	301	STK17A	ENSG00000164543.5	7	43582758	43626786	0.000832736	0.00307219	0.786548	17005	0.979901	No
Pancreas	301	COA1	ENSG00000106603.18	7	43608456	43729717	-0.00246242	0.00177665	0.166857	17005	0.830984	No
Pancreas	301	BLVRA	ENSG00000106605.10	7	43758680	43807342	0.00316634	0.00292071	0.279257	17005	0.882826	No
Pancreas	301	MRPS24	ENSG00000062582.13	7	43866558	43869893	0.00328788	0.00206443	0.112374	17005	0.792212	No
Pancreas	301	URGCP	ENSG00000106608.16	7	43875894	43926411	-0.00068932	0.0018256	0.706025	17005	0.971858	No
Pancreas	301	UBE2D4	ENSG00000078967.12	7	43926438	43956136	-0.00351653	0.00218041	0.107922	17005	0.792212	No
Pancreas	301	SPDYE1	ENSG00000136206.3	7	44000889	44010122	-0.00416392	0.00842473	0.621519	17005	0.958952	No
Pancreas	301	AC004951.6	ENSG00000228434.1	7	44004046	44007866	-0.00521014	0.0139912	0.709888	17005	0.972195	No
Pancreas	301	LINC00957	ENSG00000235314.1	7	44039171	44042306	0.00506636	0.0052884	0.338885	17005	0.907203	No
Pancreas	301	DBNL	ENSG00000136279.20	7	44044640	44069456	0.000306156	0.00182134	0.866631	17005	0.987687	No
Pancreas	301	POLM	ENSG00000122678.16	7	44072247	44082540	-0.00174133	0.00238758	0.466413	17005	0.934549	No
Pancreas	301	AEBP1	ENSG00000106624.10	7	44104361	44114562	-0.00264956	0.00439428	0.547028	17005	0.946827	No
Pancreas	301	POLD2	ENSG00000106628.10	7	44114681	44124358	0.00349266	0.00239052	0.145127	17005	0.82017	No
Pancreas	301	MYL7	ENSG00000106631.8	7	44138864	44141332	0.018409	0.0177637	0.300946	17005	0.891318	No
Pancreas	301	GCK	ENSG00000106633.15	7	44144271	44198170	0.0071543	0.00496561	0.150771	17005	0.824043	No
Pancreas	301	YKT6	ENSG00000106636.7	7	44200968	44214294	0.00104354	0.00217238	0.631343	17005	0.959805	No
Pancreas	301	CAMK2B	ENSG00000058404.19	7	44217150	44334577	-0.00163793	0.0045697	0.72029	17005	0.972195	No
Pancreas	301	NUDCD3	ENSG00000015676.17	7	44379121	44490880	-0.00123104	0.00189306	0.516041	17005	0.942761	No
Pancreas	301	NPC1L1	ENSG00000015520.14	7	44512535	44541315	0.00429762	0.00844258	0.611126	17005	0.958535	No
Pancreas	301	DDX56	ENSG00000136271.10	7	44565417	44575051	0.000718003	0.00174125	0.680399	17005	0.96745	No
Pancreas	301	TMED4	ENSG00000158604.14	7	44577894	44582287	0.00215998	0.00161957	0.183399	17005	0.840793	No
Pancreas	301	OGDH	ENSG00000105953.14	7	44606572	44709066	-0.00406851	0.0025323	0.109264	17005	0.792212	No
Pancreas	301	ZMIZ2	ENSG00000122515.14	7	44748581	44769881	-0.00107857	0.00183058	0.556204	17005	0.947832	No
Pancreas	301	PPIA	ENSG00000196262.13	7	44796680	44824564	-0.00309937	0.00216852	0.154049	17005	0.826423	No
Pancreas	301	H2AFV	ENSG00000105968.18	7	44826791	44848083	-0.00136828	0.00189237	0.470253	17005	0.934549	No
Pancreas	301	PURB	ENSG00000146676.8	7	44876293	44884952	0.00150593	0.00185966	0.418751	17005	0.921083	No
Pancreas	301	MYO1G	ENSG00000136286.14	7	44962662	44979098	0.00339059	0.00580448	0.559603	17005	0.947832	No
Pancreas	301	SNHG15	ENSG00000232956.8	7	44983023	44986961	-0.0034318	0.00358386	0.339108	17005	0.907203	No
Pancreas	301	CCM2	ENSG00000136280.15	7	44999475	45076469	0.00122889	0.00194955	0.528984	17005	0.944863	No
Pancreas	301	NACAD	ENSG00000136274.8	7	45080438	45088914	0.00503774	0.0060571	0.406285	17005	0.91957	No
Pancreas	301	TBRG4	ENSG00000136270.13	7	45100100	45112047	-0.00146172	0.0018368	0.426827	17005	0.923905	No
Pancreas	301	RAMP3	ENSG00000122679.8	7	45157791	45186302	0.00861343	0.00581693	0.139801	17005	0.814393	No
Pancreas	301	ADCY1	ENSG00000164742.14	7	45574140	45723116	-0.0130135	0.00801456	0.105561	17005	0.792171	No
Pancreas	301	IGFBP1	ENSG00000146678.9	7	45888357	45893668	-0.0155034	0.0221498	0.484551	17005	0.93555	No
Pancreas	301	IGFBP3	ENSG00000146674.14	7	45912245	45921874	-0.0192778	0.0089344	0.0318044	17005	0.686711	No
Pancreas	301	TNS3	ENSG00000136205.16	7	47275154	47582558	0.000778691	0.0021827	0.721544	17005	0.972195	No
Pancreas	301	HUS1	ENSG00000136273.11	7	47695730	47979581	-0.00170733	0.00260751	0.513152	17005	0.941231	No
Pancreas	301	UPP1	ENSG00000183696.13	7	48088628	48108733	0.00608351	0.00378448	0.109078	17005	0.792212	No
Pancreas	301	IKZF1	ENSG00000185811.16	7	50304124	50405101	0.00461174	0.00514523	0.370858	17005	0.913697	No
Pancreas	301	FIGNL1	ENSG00000132436.11	7	50444128	50450390	0.00482315	0.00485172	0.321029	17005	0.899281	No
Pancreas	301	DDC	ENSG00000132437.17	7	50458436	50565457	-0.0209045	0.00839556	0.0133584	17005	0.60135	No
Pancreas	301	GRB10	ENSG00000106070.17	7	50590063	50793462	0.00160652	0.00359384	0.655207	17005	0.962727	No
Pancreas	301	COBL	ENSG00000106078.17	7	51016212	51316818	-0.00485975	0.00294751	0.100321	17005	0.78495	No
Pancreas	301	SEC61G	ENSG00000132432.13	7	54752250	54759974	-0.000476063	0.0030539	0.876235	17005	0.989283	No
Pancreas	301	EGFR	ENSG00000146648.17	7	55019021	55211628	-0.00330666	0.0030913	0.285694	17005	0.886008	No
Pancreas	301	LANCL2	ENSG00000132434.9	7	55365448	55433742	-0.000689257	0.0025867	0.79008	17005	0.980538	No
Pancreas	301	VOPP1	ENSG00000154978.12	7	55436056	55572988	0.000534488	0.00224988	0.812395	17005	0.982854	No
Pancreas	301	ZNF713	ENSG00000178665.14	7	55887475	55942225	0.00511252	0.00493084	0.300705	17005	0.891318	No
Pancreas	301	GBAS	ENSG00000146729.9	7	55951793	56000181	-0.000584903	0.00261263	0.823018	17005	0.984246	No
Pancreas	301	MRPS17	ENSG00000239789.5	7	55951963	55956501	-0.00011879	0.00210193	0.954972	17005	0.996248	No
Pancreas	301	PSPH	ENSG00000146733.13	7	56011051	56051604	-0.000249592	0.00444898	0.955302	17005	0.996248	No
Pancreas	301	CCT6A	ENSG00000146731.10	7	56051630	56063989	-0.00089287	0.0019298	0.643958	17005	0.961058	No
Pancreas	301	SUMF2	ENSG00000129103.17	7	56064002	56080282	-0.00170786	0.00268595	0.525395	17005	0.944633	No
Pancreas	301	PHKG1	ENSG00000164776.9	7	56080671	56092996	-4.34846e-05	0.00734558	0.995281	17005	0.999309	No
Pancreas	301	CHCHD2	ENSG00000106153.12	7	56101569	56106576	0.00105344	0.00229239	0.646205	17005	0.961241	No
Pancreas	301	NUPR2	ENSG00000185290.3	7	56114681	56116400	0.00970384	0.0129422	0.454017	17005	0.929703	No
Pancreas	301	RP11-760D2.5	ENSG00000233288.1	7	56534230	56538130	0.00497194	0.0257896	0.847265	17005	0.985481	No
Pancreas	301	RP11-114G11.5	ENSG00000260653.5	7	57404771	57416203	-0.00875407	0.028959	0.762655	17005	0.975846	No
Pancreas	301	RP11-340I6.8	ENSG00000226581.1	7	63900823	63917994	0.00211523	0.0167724	0.899733	17005	0.990976	No
Pancreas	301	ZNF727	ENSG00000214652.5	7	64045443	64078549	-0.00892294	0.0107427	0.406908	17005	0.91957	No
Pancreas	301	ZNF736	ENSG00000234444.9	7	64307459	64354860	0.00443544	0.0029543	0.134396	17005	0.808634	No
Pancreas	301	ZNF680	ENSG00000173041.11	7	64519884	64563106	0.0074637	0.00350068	0.0338743	17005	0.693536	No
Pancreas	301	ZNF107	ENSG00000196247.11	7	64666083	64711582	0.000366388	0.00515525	0.943392	17005	0.995544	No
Pancreas	301	ZNF138	ENSG00000197008.9	7	64794388	64833681	0.00196745	0.00339486	0.562694	17005	0.948741	No
Pancreas	301	ZNF273	ENSG00000198039.11	7	64870172	64930966	0.0046728	0.0048992	0.341016	17005	0.907203	No
Pancreas	301	ZNF117	ENSG00000152926.14	7	64971776	64990808	0.0050114	0.00437252	0.252731	17005	0.874537	No
Pancreas	301	ERV3-1	ENSG00000213462.4	7	64991037	65006743	0.00328628	0.00533532	0.538431	17005	0.945825	No
Pancreas	301	ZNF92	ENSG00000146757.13	7	65373799	65401135	0.00177369	0.00390865	0.650337	17005	0.961839	No
Pancreas	301	RP11-479O9.4	ENSG00000272693.3	7	65647010	65770810	-0.0119774	0.00792841	0.131998	17005	0.804867	No
Pancreas	301	VKORC1L1	ENSG00000196715.5	7	65873267	65959563	-0.00152591	0.00211955	0.472175	17005	0.935108	No
Pancreas	301	GUSB	ENSG00000169919.16	7	65960684	65982314	-0.000882551	0.00204725	0.666735	17005	0.964782	No
Pancreas	301	ASL	ENSG00000126522.16	7	66075798	66093558	-0.00118898	0.00259802	0.64756	17005	0.961241	No
Pancreas	301	CRCP	ENSG00000241258.6	7	66114604	66154568	0.000118232	0.00229386	0.95893	17005	0.996248	No
Pancreas	301	TPST1	ENSG00000169902.13	7	66205199	66420543	-0.00211611	0.0032861	0.520131	17005	0.944053	No
Pancreas	301	GS1-124K5.4	ENSG00000237310.1	7	66493706	66495474	-0.0140239	0.00623906	0.0253729	17005	0.662012	No
Pancreas	301	KCTD7	ENSG00000243335.9	7	66628767	66649067	-0.00392046	0.00318925	0.220005	17005	0.858641	No
Pancreas	301	RABGEF1	ENSG00000154710.16	7	66682164	66808064	-0.0025869	0.00373004	0.488553	17005	0.935904	No
Pancreas	301	RP11-458F8.4	ENSG00000273142.1	7	66902857	66906297	0.00169191	0.00443298	0.703	17005	0.970923	No
Pancreas	301	TMEM248	ENSG00000106609.16	7	66921225	66958551	0.00271468	0.00176834	0.125879	17005	0.801692	No
Pancreas	301	SBDS	ENSG00000126524.9	7	66987677	66995601	-0.00160555	0.00216607	0.459179	17005	0.932347	No
Pancreas	301	TYW1	ENSG00000198874.12	7	66995173	67239519	-0.00465453	0.00239384	0.0528549	17005	0.737275	No
Pancreas	301	RP11-166O4.6	ENSG00000273448.1	7	67333047	67334383	-0.00965846	0.00805931	0.23177	17005	0.86697	No
Pancreas	301	LINC01372	ENSG00000235475.1	7	67335976	67340024	0.0197794	0.00849214	0.0205655	17005	0.63012	No
Pancreas	301	AUTS2	ENSG00000158321.15	7	69598919	70793068	0.00483007	0.00400632	0.228988	17005	0.863787	No
Pancreas	301	WBSCR17	ENSG00000185274.11	7	71132169	71713600	-0.00246613	0.00721009	0.732579	17005	0.97284	No
Pancreas	301	CALN1	ENSG00000183166.10	7	71779491	72447151	0.0018822	0.012156	0.877061	17005	0.989553	No
Pancreas	301	TYW1B	ENSG00000277149.4	7	72558744	72828198	-0.00539974	0.00994051	0.587422	17005	0.953559	No
Pancreas	301	POM121	ENSG00000196313.11	7	72879365	72951440	-0.0033797	0.0022117	0.127621	17005	0.804371	No
Pancreas	301	TRIM74	ENSG00000155428.12	7	72959485	72969466	-0.0148562	0.0119415	0.214513	17005	0.857697	No
Pancreas	301	NSUN5	ENSG00000130305.16	7	73302517	73308867	-0.00219274	0.00178119	0.21934	17005	0.858641	No
Pancreas	301	TRIM50	ENSG00000146755.10	7	73312539	73328082	-0.0168207	0.00805631	0.0377144	17005	0.715894	No
Pancreas	301	FZD9	ENSG00000188763.4	7	73433783	73436120	-0.00413314	0.00848651	0.626623	17005	0.958952	No
Pancreas	301	BAZ1B	ENSG00000009954.10	7	73440398	73522278	0.00140073	0.00174729	0.423433	17005	0.92349	No
Pancreas	301	BCL7B	ENSG00000106635.7	7	73536356	73558002	-0.00176464	0.00196467	0.369862	17005	0.913697	No
Pancreas	301	TBL2	ENSG00000106638.15	7	73568932	73578791	0.00498226	0.00218492	0.0233446	17005	0.655315	No
Pancreas	301	MLXIPL	ENSG00000009950.15	7	73593194	73624543	0.000283848	0.00394284	0.942661	17005	0.995544	No
Pancreas	301	VPS37D	ENSG00000176428.5	7	73667825	73672112	-1.44265e-05	0.00367698	0.996872	17005	0.999309	No
Pancreas	301	DNAJC30	ENSG00000176410.7	7	73680969	73683453	0.00118031	0.00236573	0.618229	17005	0.958535	No
Pancreas	301	WBSCR22	ENSG00000071462.11	7	73683568	73705149	-0.00122807	0.00234635	0.601115	17005	0.955323	No
Pancreas	301	STX1A	ENSG00000106089.11	7	73699206	73719659	0.00322031	0.00369664	0.384424	17005	0.91615	No
Pancreas	301	ABHD11	ENSG00000106077.18	7	73736094	73738867	0.000249802	0.00296809	0.932987	17005	0.994783	No
Pancreas	301	CLDN3	ENSG00000165215.6	7	73768997	73770270	0.000397408	0.00390993	0.919115	17005	0.994452	No
Pancreas	301	CLDN4	ENSG00000189143.9	7	73799542	73832693	0.010176	0.00459519	0.0276034	17005	0.674431	No
Pancreas	301	WBSCR27	ENSG00000165171.10	7	73834590	73842535	0.012442	0.0112012	0.267624	17005	0.879303	No
Pancreas	301	ELN	ENSG00000049540.16	7	74027789	74069907	0.00629037	0.00324372	0.0534796	17005	0.737275	No
Pancreas	301	LIMK1	ENSG00000106683.14	7	74082933	74122525	0.00142057	0.0026775	0.596148	17005	0.953559	No
Pancreas	301	EIF4H	ENSG00000106682.14	7	74174245	74197101	0.00294803	0.00170278	0.0845024	17005	0.764649	No
Pancreas	301	LAT2	ENSG00000086730.16	7	74199652	74229834	0.0020315	0.00417242	0.62672	17005	0.958952	No
Pancreas	301	RFC2	ENSG00000049541.10	7	74231499	74254458	0.00191909	0.00317146	0.545595	17005	0.946312	No
Pancreas	301	CLIP2	ENSG00000106665.15	7	74289475	74405943	0.00300079	0.00322125	0.352368	17005	0.909065	No
Pancreas	301	GTF2IRD1	ENSG00000006704.10	7	74453790	74602604	-0.000104181	0.00486718	0.982938	17005	0.998573	No
Pancreas	301	GTF2I	ENSG00000263001.5	7	74657667	74760692	-0.000337553	0.00286234	0.906209	17005	0.991728	No
Pancreas	301	NCF1	ENSG00000158517.13	7	74773962	74789313	0.0218135	0.0103253	0.0355217	17005	0.703	No
Pancreas	301	GTF2IRD2	ENSG00000196275.13	7	74796144	74851551	-0.000656648	0.00549431	0.904954	17005	0.991503	No
Pancreas	301	GATSL2	ENSG00000274070.1	7	74964818	75024798	0.00572705	0.00616731	0.353892	17005	0.909065	No
Pancreas	301	RCC1L	ENSG00000274523.4	7	75027122	75074228	0.0025153	0.00193596	0.19493	17005	0.844774	No
Pancreas	301	GTF2IRD2B	ENSG00000174428.16	7	75092573	75149817	-0.00224427	0.00305296	0.462889	17005	0.933629	No
Pancreas	301	TRIM73	ENSG00000178809.11	7	75395435	75410225	0.00757414	0.0107831	0.483011	17005	0.935425	No
Pancreas	301	POM121C	ENSG00000272391.5	7	75416790	75486271	-0.00358014	0.00191935	0.0631911	17005	0.744441	No
Pancreas	301	SPDYE5	ENSG00000170092.14	7	75493625	75504304	0.0102039	0.00809135	0.208333	17005	0.854995	No
Pancreas	301	HIP1	ENSG00000127946.16	7	75533300	75738962	0.0017579	0.00282192	0.533831	17005	0.944863	No
Pancreas	301	CCL26	ENSG00000006606.8	7	75769533	75789896	-0.0101866	0.022157	0.646057	17005	0.961241	No
Pancreas	301	RHBDD2	ENSG00000005486.16	7	75842602	75888926	0.0043987	0.00258866	0.0903927	17005	0.77049	No
Pancreas	301	POR	ENSG00000127948.15	7	75899200	75986836	0.00134057	0.00222161	0.546717	17005	0.946827	No
Pancreas	301	TMEM120A	ENSG00000189077.10	7	75986856	75994659	-0.000461669	0.00259788	0.85908	17005	0.987687	No
Pancreas	301	STYXL1	ENSG00000127952.16	7	75996338	76048004	-0.00249874	0.00331999	0.452304	17005	0.929302	No
Pancreas	301	MDH2	ENSG00000146701.11	7	76048051	76067508	0.00354813	0.00225705	0.11708	17005	0.793203	No
Pancreas	301	SRRM3	ENSG00000177679.15	7	76201900	76287286	0.0058883	0.00461955	0.203495	17005	0.848423	No
Pancreas	301	HSPB1	ENSG00000106211.8	7	76302544	76304295	0.0154067	0.00721817	0.0336791	17005	0.693536	No
Pancreas	301	YWHAG	ENSG00000170027.6	7	76326794	76359031	-0.00106325	0.00215905	0.62278	17005	0.958952	No
Pancreas	301	SSC4D	ENSG00000146700.8	7	76389334	76409695	-0.00410634	0.00765115	0.591906	17005	0.953559	No
Pancreas	301	ZP3	ENSG00000188372.14	7	76424907	76442071	-0.00222405	0.00699644	0.750811	17005	0.974078	No
Pancreas	301	DTX2	ENSG00000091073.19	7	76461676	76505994	0.000906424	0.00323262	0.779379	17005	0.978948	No
Pancreas	301	UPK3B	ENSG00000243566.6	7	76510428	76516521	-0.00308119	0.0106471	0.772496	17005	0.978582	No
Pancreas	301	POMZP3	ENSG00000146707.14	7	76609986	76625683	0.00784521	0.00934175	0.401739	17005	0.918384	No
Pancreas	301	CCDC146	ENSG00000135205.14	7	77122434	77329533	0.00170708	0.00363806	0.639274	17005	0.960865	No
Pancreas	301	FGL2	ENSG00000127951.6	7	77193371	77199848	0.0222275	0.0055866	8.83816e-05	17005	0.214704	No
Pancreas	301	GSAP	ENSG00000186088.15	7	77310751	77416400	0.0017233	0.00287573	0.549486	17005	0.947085	No
Pancreas	301	PTPN12	ENSG00000127947.15	7	77537275	77640071	0.00342194	0.00256533	0.183319	17005	0.840793	No
Pancreas	301	APTR	ENSG00000214293.8	7	77657660	77696265	0.00222459	0.003454	0.520065	17005	0.944053	No
Pancreas	301	RSBN1L	ENSG00000187257.15	7	77696443	77783022	0.00102047	0.0019461	0.600442	17005	0.954968	No
Pancreas	301	TMEM60	ENSG00000135211.5	7	77793728	77798580	0.0012847	0.00268046	0.632112	17005	0.959805	No
Pancreas	301	PHTF2	ENSG00000006576.16	7	77798792	77957503	0.00314936	0.00238321	0.187425	17005	0.840988	No
Pancreas	301	MAGI2	ENSG00000187391.19	7	78017057	79453574	0.00430999	0.00330874	0.193783	17005	0.84472	No
Pancreas	301	GNAI1	ENSG00000127955.15	7	80133955	80219402	0.00391332	0.00316775	0.217735	17005	0.858273	No
Pancreas	301	CD36	ENSG00000135218.17	7	80369575	80677008	-0.0165881	0.00707121	0.0196836	17005	0.627194	No
Pancreas	301	SEMA3C	ENSG00000075223.13	7	80742538	80922359	0.000892474	0.00601451	0.882145	17005	0.989633	No
Pancreas	301	HGF	ENSG00000019991.15	7	81699006	81770438	0.00865965	0.00688014	0.209211	17005	0.854995	No
Pancreas	301	CACNA2D1	ENSG00000153956.15	7	81946444	82443798	0.00832147	0.00420323	0.0487109	17005	0.729806	No
Pancreas	301	PCLO	ENSG00000186472.19	7	82754013	83162930	-0.00178221	0.00356852	0.617873	17005	0.958535	No
Pancreas	301	SEMA3E	ENSG00000170381.12	7	83363906	83649010	0.00110743	0.0159924	0.944843	17005	0.995544	No
Pancreas	301	SEMA3A	ENSG00000075213.10	7	83955777	84492724	0.0131687	0.0115457	0.255025	17005	0.874959	No
Pancreas	301	SEMA3D	ENSG00000153993.13	7	84995553	85186855	0.0212899	0.0139849	0.129053	17005	0.804867	No
Pancreas	301	KIAA1324L	ENSG00000164659.14	7	86876906	87059699	-0.00272221	0.00573996	0.635688	17005	0.960865	No
Pancreas	301	DMTF1	ENSG00000135164.18	7	87152421	87196159	-0.000547926	0.00165778	0.741257	17005	0.973518	No
Pancreas	301	TMEM243	ENSG00000135185.11	7	87196338	87220587	0.00169598	0.00247091	0.493044	17005	0.938384	No
Pancreas	301	TP53TG1	ENSG00000182165.17	7	87325225	87345515	-0.00561948	0.00474482	0.237287	17005	0.87134	No
Pancreas	301	CROT	ENSG00000005469.11	7	87345681	87399795	0.000663627	0.00305146	0.827994	17005	0.984481	No
Pancreas	301	ABCB1	ENSG00000085563.14	7	87503633	87713323	-3.12337e-05	0.00592197	0.995796	17005	0.999309	No
Pancreas	301	RUNDC3B	ENSG00000105784.15	7	87627548	87832296	0.0029846	0.00759716	0.694725	17005	0.969359	No
Pancreas	301	SLC25A40	ENSG00000075303.12	7	87833568	87876215	0.00365493	0.0023145	0.115437	17005	0.792212	No
Pancreas	301	DBF4	ENSG00000006634.7	7	87876358	87909541	-0.00332777	0.00369639	0.36875	17005	0.913697	No
Pancreas	301	ADAM22	ENSG00000008277.14	7	87934143	88202889	0.00333173	0.00479918	0.488116	17005	0.935635	No
Pancreas	301	SRI	ENSG00000075142.13	7	88205118	88226993	0.00109493	0.00211917	0.605791	17005	0.957442	No
Pancreas	301	STEAP4	ENSG00000127954.12	7	88270892	88306891	0.00210458	0.00545295	0.699825	17005	0.970564	No
Pancreas	301	ZNF804B	ENSG00000182348.6	7	88759368	89337057	0.0218531	0.0237947	0.359201	17005	0.90993	No
Pancreas	301	STEAP1	ENSG00000164647.8	7	90154375	90164829	-0.00789984	0.00792734	0.319855	17005	0.898203	No
Pancreas	301	STEAP2	ENSG00000157214.13	7	90167590	90238137	-0.00429628	0.00572437	0.453572	17005	0.929703	No
Pancreas	301	CFAP69	ENSG00000105792.19	7	90245174	90311063	0.00624627	0.00336943	0.0648228	17005	0.744441	No
Pancreas	301	CTB-16J4.1	ENSG00000283267.1	7	90316503	90321308	0.0040804	0.0156761	0.794828	17005	0.981393	No
Pancreas	301	GTPBP10	ENSG00000105793.15	7	90335223	90391455	0.00279304	0.00217735	0.200637	17005	0.846155	No
Pancreas	301	CLDN12	ENSG00000157224.15	7	90383721	90513402	-0.000973339	0.00273053	0.721762	17005	0.972195	No
Pancreas	301	CDK14	ENSG00000058091.16	7	90563735	91210590	-0.00810901	0.0030272	0.00782916	17005	0.561102	No
Pancreas	301	FZD1	ENSG00000157240.3	7	91264364	91271326	0.00181648	0.00313004	0.562156	17005	0.948454	No
Pancreas	301	MTERF1	ENSG00000127989.13	7	91692008	91880720	-0.00786377	0.00309157	0.011511	17005	0.584312	No
Pancreas	301	AKAP9	ENSG00000127914.16	7	91940867	92110673	0.00248114	0.00228463	0.27841	17005	0.882826	No
Pancreas	301	CYP51A1	ENSG00000001630.15	7	92112151	92142952	-0.000733242	0.00657295	0.911257	17005	0.992628	No
Pancreas	301	KRIT1	ENSG00000001631.15	7	92198969	92246166	-0.00122185	0.00173634	0.482212	17005	0.935425	No
Pancreas	301	ANKIB1	ENSG00000001629.9	7	92246234	92401384	-0.00194655	0.00175572	0.268517	17005	0.879303	No
Pancreas	301	GATAD1	ENSG00000157259.6	7	92447453	92458836	0.000472603	0.00226866	0.835133	17005	0.984514	No
Pancreas	301	ERVW-1	ENSG00000242950.6	7	92468380	92477986	0.0123014	0.010568	0.245408	17005	0.872508	No
Pancreas	301	PEX1	ENSG00000127980.15	7	92487020	92528531	-0.00104331	0.00251995	0.679177	17005	0.96745	No
Pancreas	301	RBM48	ENSG00000127993.15	7	92528773	92538005	-0.00194744	0.00316621	0.539009	17005	0.945825	No
Pancreas	301	FAM133B	ENSG00000234545.7	7	92560793	92590394	0.00161069	0.00225672	0.475992	17005	0.9354	No
Pancreas	301	CDK6	ENSG00000105810.9	7	92604921	92836594	-0.00459147	0.00244962	0.0619262	17005	0.744441	No
Pancreas	301	SAMD9	ENSG00000205413.7	7	93099513	93118023	-0.00727301	0.00410845	0.0777763	17005	0.757068	No
Pancreas	301	SAMD9L	ENSG00000177409.11	7	93130055	93148369	0.00325143	0.00489233	0.506857	17005	0.94094	No
Pancreas	301	HEPACAM2	ENSG00000188175.9	7	93188586	93226524	-0.0088005	0.00502859	0.0812012	17005	0.760786	No
Pancreas	301	VPS50	ENSG00000004766.15	7	93232340	93361121	-0.000135708	0.0021475	0.949658	17005	0.995544	No
Pancreas	301	TFPI2	ENSG00000105825.11	7	93885397	93890912	0.0138721	0.00992947	0.163506	17005	0.830717	No
Pancreas	301	GNG11	ENSG00000127920.5	7	93921699	93928610	-0.00292692	0.00389919	0.453497	17005	0.929703	No
Pancreas	301	BET1	ENSG00000105829.11	7	93962762	94004382	0.00290539	0.00249477	0.245178	17005	0.872508	No
Pancreas	301	COL1A2	ENSG00000164692.17	7	94394561	94431232	-0.00394028	0.00498795	0.430222	17005	0.924053	No
Pancreas	301	CASD1	ENSG00000127995.16	7	94509219	94557019	0.00232988	0.00222741	0.296464	17005	0.890221	No
Pancreas	301	SGCE	ENSG00000127990.15	7	94585230	94656209	-0.00383836	0.00276783	0.166617	17005	0.830984	No
Pancreas	301	PEG10	ENSG00000242265.5	7	94656325	94669695	-0.00500564	0.00428359	0.243578	17005	0.872508	No
Pancreas	301	PPP1R9A	ENSG00000158528.11	7	94907202	95296415	-0.000141798	0.00203411	0.944474	17005	0.995544	No
Pancreas	301	PON1	ENSG00000005421.8	7	95297676	95324707	-0.000212027	0.0158254	0.98932	17005	0.999013	No
Pancreas	301	PON3	ENSG00000105852.10	7	95359944	95396363	-0.00866078	0.00632548	0.172041	17005	0.831719	No
Pancreas	301	PON2	ENSG00000105854.12	7	95404863	95435329	0.00174321	0.00253548	0.492322	17005	0.938368	No
Pancreas	301	AC004012.1	ENSG00000233942.1	7	95471835	95473998	0.0116568	0.0185014	0.529179	17005	0.944863	No
Pancreas	301	ASB4	ENSG00000005981.12	7	95478444	95540232	0.00387269	0.00916792	0.673046	17005	0.966161	No
Pancreas	301	PDK4	ENSG00000004799.7	7	95583499	95596491	-0.0104053	0.0129059	0.420788	17005	0.921837	No
Pancreas	301	DYNC1I1	ENSG00000158560.14	7	95772506	96110322	-0.0071268	0.00523737	0.174688	17005	0.831719	No
Pancreas	301	SLC25A13	ENSG00000004864.13	7	96120220	96322147	-0.00164546	0.00264326	0.534116	17005	0.944863	No
Pancreas	301	SEM1	ENSG00000127922.9	7	96481626	96709891	-0.00116491	0.00240341	0.628277	17005	0.959143	No
Pancreas	301	SDHAF3	ENSG00000196636.7	7	97116590	97181763	0.00107463	0.00341979	0.753576	17005	0.974972	No
Pancreas	301	TAC1	ENSG00000006128.11	7	97731908	97740472	0.00492001	0.0177864	0.782279	17005	0.978948	No
Pancreas	301	ASNS	ENSG00000070669.16	7	97852118	97872542	-0.00330922	0.00665623	0.619466	17005	0.958777	No
Pancreas	301	LMTK2	ENSG00000164715.5	7	98106885	98209633	-0.0016603	0.00217587	0.446076	17005	0.92745	No
Pancreas	301	BHLHA15	ENSG00000180535.3	7	98211427	98212979	0.00522016	0.00493842	0.291402	17005	0.88828	No
Pancreas	301	TECPR1	ENSG00000205356.9	7	98214624	98252251	0.00133847	0.00397364	0.736493	17005	0.97284	No
Pancreas	301	BRI3	ENSG00000164713.9	7	98252379	98310441	-0.0053249	0.00266556	0.0467232	17005	0.729367	No
Pancreas	301	BAIAP2L1	ENSG00000006453.13	7	98291651	98401068	-0.000305871	0.00299262	0.918665	17005	0.994452	No
Pancreas	301	NPTX2	ENSG00000106236.3	7	98617297	98629868	0.00595471	0.00662721	0.369681	17005	0.913697	No
Pancreas	301	TMEM130	ENSG00000166448.14	7	98846488	98870771	0.00482546	0.00944383	0.60978	17005	0.958535	No
Pancreas	301	TRRAP	ENSG00000196367.12	7	98877933	99013164	-0.000211939	0.00171625	0.901808	17005	0.991478	No
Pancreas	301	SMURF1	ENSG00000198742.9	7	99027438	99144100	-0.000750083	0.0033107	0.820929	17005	0.984011	No
Pancreas	301	KPNA7	ENSG00000185467.7	7	99173574	99207506	-0.00339112	0.0180026	0.850725	17005	0.986548	No
Pancreas	301	ARPC1A	ENSG00000241685.9	7	99325910	99366257	0.000271083	0.00209368	0.897074	17005	0.990976	No
Pancreas	301	ARPC1B	ENSG00000130429.12	7	99374249	99394801	0.000621927	0.00209559	0.766856	17005	0.97687	No
Pancreas	301	PDAP1	ENSG00000106244.12	7	99392048	99408640	0.000409526	0.00180465	0.820646	17005	0.984011	No
Pancreas	301	BUD31	ENSG00000106245.10	7	99408830	99416260	0.0020134	0.00238521	0.399325	17005	0.917885	No
Pancreas	301	PTCD1	ENSG00000106246.17	7	99416739	99438916	-0.00384904	0.00218063	0.0786407	17005	0.757068	No
Pancreas	301	CPSF4	ENSG00000160917.14	7	99438922	99457371	-0.00217754	0.00208139	0.296377	17005	0.890221	No
Pancreas	301	ATP5J2	ENSG00000241468.7	7	99448475	99466331	-0.00131834	0.0020229	0.515127	17005	0.942505	No
Pancreas	301	ZNF789	ENSG00000198556.13	7	99472841	99503650	0.0015171	0.00238324	0.524927	17005	0.944578	No
Pancreas	301	ZNF394	ENSG00000160908.14	7	99493240	99500324	-0.00646328	0.00211664	0.00247987	17005	0.499394	No
Pancreas	301	ZKSCAN5	ENSG00000196652.11	7	99504651	99534700	-0.00451181	0.00252741	0.0753226	17005	0.752737	No
Pancreas	301	FAM200A	ENSG00000221909.2	7	99546308	99558405	-0.00128894	0.00348331	0.711639	17005	0.972195	No
Pancreas	301	ZNF655	ENSG00000197343.10	7	99558537	99576453	-0.00139604	0.00162933	0.392281	17005	0.916956	No
Pancreas	301	GS1-259H13.2	ENSG00000244219.6	7	99598066	99610813	-0.0134413	0.00738919	0.0699757	17005	0.750956	No
Pancreas	301	ZSCAN25	ENSG00000197037.10	7	99616948	99632407	-0.0026822	0.00229182	0.242864	17005	0.872508	No
Pancreas	301	CYP3A5	ENSG00000106258.13	7	99648194	99679998	-0.0140699	0.00947256	0.138584	17005	0.813944	No
Pancreas	301	CYP3A7	ENSG00000160870.12	7	99705044	99705595	-0.025324	0.017148	0.140859	17005	0.816723	No
Pancreas	301	CYP3A4	ENSG00000160868.14	7	99756960	99784265	0.00655516	0.0177968	0.712904	17005	0.972195	No
Pancreas	301	CYP3A43	ENSG00000021461.16	7	99828013	99866102	-0.00355392	0.0140486	0.800475	17005	0.981754	No
Pancreas	301	TRIM4	ENSG00000146833.15	7	99890413	99919600	-0.00106663	0.00310929	0.731821	17005	0.97284	No
Pancreas	301	GJC3	ENSG00000176402.5	7	99923269	99929391	-0.00658398	0.00721266	0.362116	17005	0.910511	No
Pancreas	301	AZGP1	ENSG00000160862.12	7	99966720	99976157	-0.0104923	0.00463439	0.0243417	17005	0.658031	No
Pancreas	301	ZKSCAN1	ENSG00000106261.16	7	100015572	100041689	0.00609754	0.00243971	0.0130193	17005	0.598359	No
Pancreas	301	ZSCAN21	ENSG00000166529.14	7	100049774	100065038	-0.00225988	0.00321915	0.483257	17005	0.935425	No
Pancreas	301	ZNF3	ENSG00000166526.16	7	100069972	100082548	0.000207268	0.00191204	0.913755	17005	0.993648	No
Pancreas	301	COPS6	ENSG00000168090.9	7	100088954	100092200	0.000612666	0.00164069	0.70912	17005	0.972195	No
Pancreas	301	MCM7	ENSG00000166508.17	7	100092729	100101865	0.00156847	0.00216216	0.468803	17005	0.934549	No
Pancreas	301	AP4M1	ENSG00000221838.9	7	100101941	100110345	0.00317397	0.00264379	0.230949	17005	0.865847	No
Pancreas	301	TAF6	ENSG00000106290.14	7	100109948	100119567	-0.00060963	0.00195483	0.755381	17005	0.974972	No
Pancreas	301	CNPY4	ENSG00000166997.7	7	100119613	100125511	0.000359085	0.0037046	0.922852	17005	0.994541	No
Pancreas	301	MBLAC1	ENSG00000214309.4	7	100126694	100128498	0.0032386	0.00515804	0.530599	17005	0.944863	No
Pancreas	301	LAMTOR4	ENSG00000188186.10	7	100148907	100155944	0.000255683	0.00181105	0.88783	17005	0.990663	No
Pancreas	301	C7orf43	ENSG00000146826.16	7	100154420	100158715	0.00350259	0.00261641	0.181757	17005	0.83943	No
Pancreas	301	GAL3ST4	ENSG00000197093.10	7	100159244	100168750	0.00905641	0.00642003	0.159462	17005	0.827971	No
Pancreas	301	GPC2	ENSG00000213420.7	7	100169606	100177369	0.0047166	0.00857922	0.582917	17005	0.953559	No
Pancreas	301	STAG3	ENSG00000066923.17	7	100177563	100220546	0.00114341	0.00361979	0.752332	17005	0.974954	No
Pancreas	301	GATS	ENSG00000239521.7	7	100200653	100272218	0.00119116	0.00315792	0.706313	17005	0.971858	No
Pancreas	301	PVRIG	ENSG00000213413.2	7	100218241	100221490	0.000832664	0.00848179	0.921867	17005	0.994541	No
Pancreas	301	SPDYE3	ENSG00000214300.7	7	100307702	100322196	0.0048139	0.00619539	0.43781	17005	0.925529	No
Pancreas	301	PILRB	ENSG00000121716.20	7	100352176	100367733	-0.00609259	0.0039261	0.12184	17005	0.799955	No
Pancreas	301	PILRA	ENSG00000085514.15	7	100373445	100400099	-0.00212811	0.0116878	0.855653	17005	0.987501	No
Pancreas	301	ZCWPW1	ENSG00000078487.17	7	100400853	100428792	-0.000823254	0.00406716	0.83974	17005	0.985025	No
Pancreas	301	MEPCE	ENSG00000146834.13	7	100428817	100434126	0.00187699	0.00260697	0.472134	17005	0.935108	No
Pancreas	301	PPP1R35	ENSG00000160813.6	7	100435462	100436565	-0.00164846	0.00259641	0.526014	17005	0.944863	No
Pancreas	301	C7orf61	ENSG00000185955.4	7	100456615	100464271	-0.0034991	0.016005	0.827102	17005	0.984463	No
Pancreas	301	TSC22D4	ENSG00000166925.8	7	100463359	100479279	-0.000393386	0.00215567	0.855332	17005	0.987501	No
Pancreas	301	NYAP1	ENSG00000166924.8	7	100483927	100494799	-0.00224746	0.00493711	0.649307	17005	0.961633	No
Pancreas	301	AGFG2	ENSG00000106351.12	7	100539211	100568219	-0.00230099	0.00351001	0.512653	17005	0.941231	No
Pancreas	301	SAP25	ENSG00000205307.11	7	100572228	100573820	0.00537565	0.00505485	0.288492	17005	0.886733	No
Pancreas	301	LRCH4	ENSG00000077454.15	7	100574011	100586153	-0.000363057	0.00198273	0.854845	17005	0.98729	No
Pancreas	301	FBXO24	ENSG00000106336.12	7	100583982	100601117	-0.00389047	0.00682575	0.569157	17005	0.948887	No
Pancreas	301	PCOLCE	ENSG00000106333.12	7	100602177	100608175	-0.00410335	0.00440901	0.352827	17005	0.909065	No
Pancreas	301	MOSPD3	ENSG00000106330.11	7	100612102	100615384	0.000420293	0.00269863	0.876348	17005	0.989283	No
Pancreas	301	TFR2	ENSG00000106327.12	7	100620416	100642721	-0.0125855	0.00883579	0.155455	17005	0.826923	No
Pancreas	301	ACTL6B	ENSG00000077080.9	7	100643097	100656461	0.00354743	0.00848849	0.676334	17005	0.967044	No
Pancreas	301	GNB2	ENSG00000172354.9	7	100673531	100679174	0.00385366	0.00169086	0.0234155	17005	0.655315	No
Pancreas	301	GIGYF1	ENSG00000146830.9	7	100679507	100689448	0.00137066	0.00210708	0.515903	17005	0.942761	No
Pancreas	301	POP7	ENSG00000172336.4	7	100706053	100707495	0.00449351	0.00255469	0.0796865	17005	0.759142	No
Pancreas	301	EPO	ENSG00000130427.2	7	100720800	100723700	0.00155141	0.00675118	0.818417	17005	0.983894	No
Pancreas	301	EPHB4	ENSG00000196411.9	7	100802565	100827521	0.00354054	0.00315271	0.262396	17005	0.879137	No
Pancreas	301	SLC12A9	ENSG00000146828.17	7	100826820	100867008	0.000447207	0.00223675	0.841676	17005	0.985325	No
Pancreas	301	TRIP6	ENSG00000087077.13	7	100867138	100873454	-0.000957951	0.00222331	0.666897	17005	0.964782	No
Pancreas	301	SRRT	ENSG00000087087.18	7	100875126	100888664	-0.00080606	0.00164122	0.623717	17005	0.958952	No
Pancreas	301	UFSP1	ENSG00000176125.4	7	100888723	100889718	0.000402443	0.00580812	0.944809	17005	0.995544	No
Pancreas	301	ACHE	ENSG00000087085.13	7	100889994	100896974	-0.0075703	0.00941438	0.422012	17005	0.923008	No
Pancreas	301	MUC3A	ENSG00000169894.17	7	100949555	100968346	-0.01489	0.0108376	0.170566	17005	0.831719	No
Pancreas	301	TRIM56	ENSG00000169871.12	7	101085439	101097967	-0.00293966	0.00204312	0.151326	17005	0.824048	No
Pancreas	301	SERPINE1	ENSG00000106366.8	7	101127089	101139266	-0.00712153	0.00998577	0.476338	17005	0.9354	No
Pancreas	301	AP1S1	ENSG00000106367.13	7	101154397	101161596	0.000378185	0.0021549	0.860814	17005	0.987687	No
Pancreas	301	VGF	ENSG00000128564.6	7	101162509	101165593	-0.0142797	0.0103971	0.170721	17005	0.831719	No
Pancreas	301	NAT16	ENSG00000167011.8	7	101170493	101180276	-0.0116659	0.0114912	0.31089	17005	0.894607	No
Pancreas	301	PLOD3	ENSG00000106397.11	7	101205977	101218318	0.000828392	0.00200273	0.679462	17005	0.96745	No
Pancreas	301	ZNHIT1	ENSG00000106400.11	7	101217674	101224190	0.00299956	0.0017946	0.0957568	17005	0.774901	No
Pancreas	301	CLDN15	ENSG00000106404.13	7	101232092	101238820	-0.00335593	0.0037044	0.365755	17005	0.913256	No
Pancreas	301	FIS1	ENSG00000214253.8	7	101239458	101252316	0.00292453	0.001745	0.094869	17005	0.773439	No
Pancreas	301	IFT22	ENSG00000128581.15	7	101313367	101321823	-0.00117737	0.00270061	0.663199	17005	0.964782	No
Pancreas	301	COL26A1	ENSG00000160963.13	7	101362820	101559024	-0.00333335	0.00981186	0.734318	17005	0.97284	No
Pancreas	301	CUX1	ENSG00000257923.9	7	101815904	102283957	0.000737857	0.00212908	0.729182	17005	0.97284	No
Pancreas	301	SH2B2	ENSG00000160999.10	7	102285091	102321711	0.00845996	0.0057425	0.141819	17005	0.816723	No
Pancreas	301	SPDYE6	ENSG00000260097.2	7	102347206	102356444	-0.00910338	0.0110246	0.40966	17005	0.91957	No
Pancreas	301	PRKRIP1	ENSG00000128563.13	7	102363872	102426676	-0.000265442	0.00227462	0.907184	17005	0.991797	No
Pancreas	301	ORAI2	ENSG00000160991.15	7	102433106	102456237	0.00664632	0.00325468	0.0420839	17005	0.727385	No
Pancreas	301	ALKBH4	ENSG00000160993.3	7	102456822	102464876	0.00716134	0.00293071	0.0151634	17005	0.611318	No
Pancreas	301	LRWD1	ENSG00000161036.12	7	102464929	102473117	-0.000409279	0.00269851	0.879558	17005	0.989633	No
Pancreas	301	POLR2J	ENSG00000005075.15	7	102473169	102478907	-0.00239365	0.00202302	0.237735	17005	0.871632	No
Pancreas	301	RASA4B	ENSG00000170667.14	7	102483139	102517781	0.00402125	0.0100252	0.688643	17005	0.968611	No
Pancreas	301	POLR2J3	ENSG00000168255.19	7	102537918	102572656	-0.0012381	0.00765632	0.871651	17005	0.988784	No
Pancreas	301	SPDYE2	ENSG00000205238.9	7	102551232	102562308	0.00398304	0.0118838	0.737751	17005	0.97284	No
Pancreas	301	RASA4	ENSG00000105808.17	7	102573807	102616757	-0.00814936	0.00794889	0.306147	17005	0.894149	No
Pancreas	301	UPK3BL	ENSG00000267368.1	7	102637025	102642791	-0.00158303	0.00856889	0.853566	17005	0.98703	No
Pancreas	301	POLR2J2	ENSG00000228049.7	7	102665368	102671629	-0.00347368	0.0122191	0.776405	17005	0.978797	No
Pancreas	301	FAM185A	ENSG00000222011.8	7	102748971	102809225	-0.00104339	0.00309314	0.736128	17005	0.97284	No
Pancreas	301	FBXL13	ENSG00000161040.16	7	102813230	103074843	0.00319403	0.00654505	0.625928	17005	0.958952	No
Pancreas	301	LRRC17	ENSG00000128606.12	7	102912991	102944949	-0.000320992	0.00676941	0.962214	17005	0.996457	No
Pancreas	301	ARMC10	ENSG00000170632.13	7	103074881	103099764	8.71851e-06	0.00200117	0.996527	17005	0.999309	No
Pancreas	301	NAPEPLD	ENSG00000161048.11	7	103099776	103149560	0.00409526	0.00226917	0.0721937	17005	0.752737	No
Pancreas	301	PMPCB	ENSG00000105819.13	7	103297422	103329511	-0.00126024	0.00190456	0.508711	17005	0.941231	No
Pancreas	301	DNAJC2	ENSG00000105821.14	7	103315764	103344873	-0.00302726	0.00214973	0.160184	17005	0.827971	No
Pancreas	301	PSMC2	ENSG00000161057.11	7	103344254	103369395	-0.00139251	0.00205741	0.499078	17005	0.9394	No
Pancreas	301	SLC26A5	ENSG00000170615.14	7	103352730	103443211	0.0086064	0.0122396	0.482541	17005	0.935425	No
Pancreas	301	RELN	ENSG00000189056.13	7	103471784	103989516	0.0101263	0.00982528	0.303603	17005	0.892595	No
Pancreas	301	ORC5	ENSG00000164815.10	7	104126341	104208047	0.000574301	0.00260846	0.825901	17005	0.984463	No
Pancreas	301	LHFPL3	ENSG00000187416.11	7	104328656	104907232	0.0040972	0.00939295	0.66303	17005	0.964782	No
Pancreas	301	KMT2E	ENSG00000005483.20	7	105014322	105114361	-0.000798118	0.00208604	0.702308	17005	0.970701	No
Pancreas	301	SRPK2	ENSG00000135250.16	7	105110704	105399308	0.00155308	0.00187188	0.407425	17005	0.91957	No
Pancreas	301	PUS7	ENSG00000091127.13	7	105439661	105522267	-0.00614225	0.00281646	0.0300307	17005	0.675659	No
Pancreas	301	RINT1	ENSG00000135249.7	7	105532085	105567677	-0.00263705	0.00246084	0.284824	17005	0.885952	No
Pancreas	301	EFCAB10	ENSG00000185055.10	7	105565120	105600875	-0.0160255	0.0104141	0.12498	17005	0.801692	No
Pancreas	301	ATXN7L1	ENSG00000146776.14	7	105605067	105876604	0.000590198	0.00313935	0.851013	17005	0.986548	No
Pancreas	301	CDHR3	ENSG00000128536.15	7	105876796	106033773	0.0119897	0.00755335	0.113569	17005	0.792212	No
Pancreas	301	SYPL1	ENSG00000008282.8	7	106090503	106112576	0.00346254	0.0019175	0.0720331	17005	0.751948	No
Pancreas	301	NAMPT	ENSG00000105835.11	7	106248285	106285192	0.000182858	0.0043632	0.966601	17005	0.996974	No
Pancreas	301	CCDC71L	ENSG00000253276.2	7	106656765	106660996	0.00721428	0.00411562	0.0807172	17005	0.76059	No
Pancreas	301	PIK3CG	ENSG00000105851.10	7	106865278	106907145	0.00334834	0.00935441	0.720657	17005	0.972195	No
Pancreas	301	PRKAR2B	ENSG00000005249.12	7	107044649	107161811	-0.000939221	0.00438804	0.830671	17005	0.984514	No
Pancreas	301	HBP1	ENSG00000105856.13	7	107168961	107201554	0.000511099	0.00290239	0.860346	17005	0.987687	No
Pancreas	301	COG5	ENSG00000164597.13	7	107202530	107563957	0.00187989	0.00197748	0.342607	17005	0.907203	No
Pancreas	301	DUS4L	ENSG00000105865.10	7	107563484	107578464	-4.80378e-05	0.00352732	0.989144	17005	0.999013	No
Pancreas	301	BCAP29	ENSG00000075790.10	7	107580058	107623317	0.00140643	0.00222138	0.527165	17005	0.944863	No
Pancreas	301	SLC26A4	ENSG00000091137.11	7	107660635	107717809	0.0264087	0.0112082	0.0191547	17005	0.627194	No
Pancreas	301	CBLL1	ENSG00000105879.11	7	107743697	107761667	0.00105023	0.00207285	0.612793	17005	0.958535	No
Pancreas	301	SLC26A3	ENSG00000091138.12	7	107765467	107803225	-0.0142452	0.0223131	0.523723	17005	0.944224	No
Pancreas	301	DLD	ENSG00000091140.13	7	107890970	107931730	0.000567299	0.00180921	0.754088	17005	0.974972	No
Pancreas	301	LAMB1	ENSG00000091136.13	7	107923803	108003255	-0.00645471	0.00460419	0.162051	17005	0.828415	No
Pancreas	301	LAMB4	ENSG00000091128.12	7	108023548	108130356	-0.0187228	0.0097811	0.0566194	17005	0.737275	No
Pancreas	301	NRCAM	ENSG00000091129.19	7	108147623	108456717	0.00333442	0.00300668	0.268384	17005	0.879303	No
Pancreas	301	PNPLA8	ENSG00000135241.16	7	108470422	108528161	-0.000459002	0.00324419	0.88759	17005	0.990663	No
Pancreas	301	THAP5	ENSG00000177683.13	7	108554543	108569453	0.00426351	0.00295948	0.15081	17005	0.824043	No
Pancreas	301	DNAJB9	ENSG00000128590.4	7	108569751	108574850	0.00680033	0.00401779	0.0916569	17005	0.770864	No
Pancreas	301	IMMP2L	ENSG00000184903.9	7	110663051	111562517	-0.00368416	0.00330198	0.265492	17005	0.879303	No
Pancreas	301	LRRN3	ENSG00000173114.12	7	111091006	111125454	0.00523182	0.00911854	0.566595	17005	0.948887	No
Pancreas	301	DOCK4	ENSG00000128512.20	7	111726110	112206411	0.00201602	0.00353127	0.568524	17005	0.948887	No
Pancreas	301	ZNF277	ENSG00000198839.9	7	112206588	112343096	0.00279973	0.0031946	0.38157	17005	0.914198	No
Pancreas	301	IFRD1	ENSG00000006652.13	7	112422968	112480990	0.000350115	0.00455007	0.938721	17005	0.995544	No
Pancreas	301	LSMEM1	ENSG00000181016.9	7	112481018	112491062	0.00928662	0.00574926	0.107382	17005	0.792212	No
Pancreas	301	TMEM168	ENSG00000146802.12	7	112762382	112790592	0.00200715	0.00588835	0.73346	17005	0.97284	No
Pancreas	301	BMT2	ENSG00000164603.11	7	112819147	112939916	0.000693069	0.00278118	0.803389	17005	0.981754	No
Pancreas	301	LINC00998	ENSG00000214194.8	7	113116718	113118613	0.000961102	0.00258139	0.709937	17005	0.972195	No
Pancreas	301	FOXP2	ENSG00000128573.24	7	114086327	114693772	0.00318052	0.0037777	0.400553	17005	0.917885	No
Pancreas	301	MDFIC	ENSG00000135272.10	7	114922154	115019202	0.00920097	0.00352419	0.00952122	17005	0.576523	No
Pancreas	301	TFEC	ENSG00000105967.15	7	115935148	116159896	-0.00860615	0.00706256	0.22404	17005	0.861013	No
Pancreas	301	TES	ENSG00000135269.17	7	116222804	116258783	0.00809261	0.00336364	0.016783	17005	0.622478	No
Pancreas	301	CAV2	ENSG00000105971.14	7	116287380	116508541	0.00176617	0.00575202	0.759032	17005	0.97533	No
Pancreas	301	CAV1	ENSG00000105974.11	7	116524785	116561184	0.00135982	0.0045043	0.762958	17005	0.975846	No
Pancreas	301	MET	ENSG00000105976.14	7	116672390	116798386	0.00750803	0.00412549	0.0698443	17005	0.750956	No
Pancreas	301	CAPZA2	ENSG00000198898.13	7	116811070	116922049	0.000806926	0.00195021	0.679365	17005	0.96745	No
Pancreas	301	ST7	ENSG00000004866.20	7	117014888	117230103	0.00216268	0.00207678	0.298609	17005	0.890465	No
Pancreas	301	CFTR	ENSG00000001626.14	7	117465784	117715971	-0.00383195	0.00350618	0.275374	17005	0.882039	No
Pancreas	301	CTTNBP2	ENSG00000077063.10	7	117710702	117874139	0.000320928	0.00328136	0.922158	17005	0.994541	No
Pancreas	301	LSM8	ENSG00000128534.7	7	118184032	118192824	0.00018983	0.00191346	0.921045	17005	0.994541	No
Pancreas	301	ANKRD7	ENSG00000106013.14	7	118214669	118496171	-0.0129692	0.0114706	0.259174	17005	0.875895	No
Pancreas	301	KCND2	ENSG00000184408.9	7	120273668	120750331	-0.00011785	0.0106467	0.991176	17005	0.999286	No
Pancreas	301	TSPAN12	ENSG00000106025.8	7	120787320	120858402	0.00143156	0.00356774	0.688543	17005	0.968611	No
Pancreas	301	ING3	ENSG00000071243.15	7	120950749	120977216	-0.000310269	0.00246283	0.899838	17005	0.990976	No
Pancreas	301	CPED1	ENSG00000106034.17	7	120988677	121297444	-0.00542658	0.0052094	0.298457	17005	0.890465	No
Pancreas	301	WNT16	ENSG00000002745.12	7	121325367	121341104	-0.00263509	0.0145292	0.856213	17005	0.987501	No
Pancreas	301	FAM3C	ENSG00000196937.10	7	121348851	121396364	-0.000112603	0.00309673	0.97102	17005	0.997996	No
Pancreas	301	PTPRZ1	ENSG00000106278.11	7	121873089	122062036	-0.00217005	0.00863554	0.801773	17005	0.981754	No
Pancreas	301	AASS	ENSG00000008311.14	7	122076133	122144280	-0.00299658	0.00567447	0.597863	17005	0.954237	No
Pancreas	301	CADPS2	ENSG00000081803.15	7	122318425	122886759	0.000272544	0.0031616	0.931366	17005	0.994607	No
Pancreas	301	RNF133	ENSG00000188050.2	7	122697712	122699156	-0.0253275	0.0171755	0.141441	17005	0.816723	No
Pancreas	301	RNF148	ENSG00000235631.1	7	122701664	122702967	0.002041	0.0142018	0.88583	17005	0.99005	No
Pancreas	301	IQUB	ENSG00000164675.10	7	123452400	123534664	-0.00136802	0.00878618	0.876381	17005	0.989283	No
Pancreas	301	NDUFA5	ENSG00000128609.14	7	123536997	123558255	0.00222598	0.00182076	0.22253	17005	0.859605	No
Pancreas	301	LMOD2	ENSG00000170807.11	7	123655807	123664290	-0.00338431	0.0176318	0.847926	17005	0.985585	No
Pancreas	301	WASL	ENSG00000106299.7	7	123681935	123749067	-0.00145655	0.0023991	0.544263	17005	0.946242	No
Pancreas	301	GPR37	ENSG00000170775.2	7	124745997	124765627	0.00935003	0.00588853	0.113455	17005	0.792212	No
Pancreas	301	POT1	ENSG00000128513.14	7	124822386	124929872	0.000861188	0.00256724	0.737535	17005	0.97284	No
Pancreas	301	ZNF800	ENSG00000048405.9	7	127346790	127431924	0.00113726	0.00212215	0.592455	17005	0.953559	No
Pancreas	301	GCC1	ENSG00000179562.2	7	127580618	127593611	0.00226702	0.00206343	0.272861	17005	0.880791	No
Pancreas	301	ARF5	ENSG00000004059.10	7	127588345	127591408	0.0014619	0.00168016	0.384996	17005	0.916306	No
Pancreas	301	SND1	ENSG00000197157.10	7	127652180	128092607	-4.68403e-05	0.00301976	0.987635	17005	0.998636	No
Pancreas	301	SND1-IT1	ENSG00000279078.1	7	127998077	128000077	-0.0168682	0.0202058	0.404533	17005	0.919421	No
Pancreas	301	LRRC4	ENSG00000128594.7	7	128027071	128032107	0.0261388	0.00901294	0.00402672	17005	0.561102	No
Pancreas	301	LEP	ENSG00000174697.4	7	128241284	128257628	0.0760872	0.0233987	0.00128773	17005	0.460804	No
Pancreas	301	RBM28	ENSG00000106344.8	7	128297685	128343908	-0.00308737	0.00198306	0.120635	17005	0.798829	No
Pancreas	301	PRRT4	ENSG00000224940.8	7	128350325	128361685	0.0204584	0.0152797	0.181684	17005	0.839398	No
Pancreas	301	IMPDH1	ENSG00000106348.16	7	128392277	128410252	0.00113394	0.0026311	0.666819	17005	0.964782	No
Pancreas	301	HILPDA	ENSG00000135245.9	7	128455849	128458418	-0.000491699	0.00677016	0.942155	17005	0.995544	No
Pancreas	301	METTL2B	ENSG00000165055.15	7	128476729	128506602	-0.00109537	0.00263895	0.678404	17005	0.96745	No
Pancreas	301	RP11-212P7.2	ENSG00000273270.1	7	128524016	128531069	-0.00397284	0.00421645	0.346893	17005	0.909065	No
Pancreas	301	RP11-274B21.10	ENSG00000271553.1	7	128667043	128668156	-0.000863246	0.00758529	0.909474	17005	0.992426	No
Pancreas	301	FAM71F2	ENSG00000205085.10	7	128672266	128683319	-0.00998709	0.00592363	0.0929184	17005	0.773231	No
Pancreas	301	RP11-274B21.9	ENSG00000271344.1	7	128690451	128691717	-0.0151895	0.00847612	0.07421	17005	0.752737	No
Pancreas	301	FAM71F1	ENSG00000135248.15	7	128709061	128731743	-0.0085526	0.0173883	0.623205	17005	0.958952	No
Pancreas	301	CALU	ENSG00000128595.16	7	128739292	128771807	-0.000338324	0.00229829	0.883075	17005	0.989633	No
Pancreas	301	OPN1SW	ENSG00000128617.2	7	128772491	128775790	0.017226	0.0086732	0.0479981	17005	0.729367	No
Pancreas	301	CCDC136	ENSG00000128596.16	7	128790757	128822132	0.0049698	0.00606045	0.412894	17005	0.91957	No
Pancreas	301	FLNC	ENSG00000128591.15	7	128830377	128859274	0.00529141	0.00837587	0.528071	17005	0.944863	No
Pancreas	301	ATP6V1F	ENSG00000128524.4	7	128862826	128865844	-0.000317465	0.00195134	0.870879	17005	0.988436	No
Pancreas	301	RP11-309L24.4	ENSG00000272899.3	7	128866308	128872044	-0.00274844	0.00617539	0.656619	17005	0.963176	No
Pancreas	301	KCP	ENSG00000135253.13	7	128876865	128910719	0.00171455	0.0114664	0.881244	17005	0.989633	No
Pancreas	301	IRF5	ENSG00000128604.19	7	128937612	128950035	-0.00120209	0.00348266	0.730231	17005	0.97284	No
Pancreas	301	TNPO3	ENSG00000064419.13	7	128954180	129055173	0.0012295	0.0016314	0.451697	17005	0.928789	No
Pancreas	301	RP11-286H14.4	ENSG00000230626.4	7	129126518	129130793	0.00225221	0.0162909	0.890143	17005	0.990794	No
Pancreas	301	TSPAN33	ENSG00000158457.5	7	129144892	129169697	-0.00216593	0.00556103	0.697216	17005	0.969728	No
Pancreas	301	SMO	ENSG00000128602.9	7	129188872	129213416	0.00667996	0.00289496	0.0217621	17005	0.643576	No
Pancreas	301	AHCYL2	ENSG00000158467.16	7	129225023	129430211	0.00158177	0.00335343	0.637519	17005	0.960865	No
Pancreas	301	STRIP2	ENSG00000128578.9	7	129434433	129488399	-0.0065352	0.0078495	0.405804	17005	0.91957	No
Pancreas	301	SMKR1	ENSG00000240204.2	7	129502479	129512932	0.000986279	0.00824172	0.904831	17005	0.991503	No
Pancreas	301	RP11-448A19.1	ENSG00000273329.1	7	129604548	129611630	-0.00116	0.00390239	0.766495	17005	0.97687	No
Pancreas	301	NRF1	ENSG00000106459.14	7	129611714	129757082	-2.59122e-05	0.00220325	0.990625	17005	0.999045	No
Pancreas	301	UBE2H	ENSG00000186591.11	7	129830732	129952949	0.00180595	0.00249714	0.470159	17005	0.934549	No
Pancreas	301	ZC3HC1	ENSG00000091732.15	7	130018286	130051451	-0.000712762	0.00259985	0.784168	17005	0.979419	No
Pancreas	301	KLHDC10	ENSG00000128607.13	7	130070510	130135720	0.00162517	0.00182781	0.374696	17005	0.913697	No
Pancreas	301	TMEM209	ENSG00000146842.16	7	130164715	130207770	0.00520573	0.00262905	0.0486771	17005	0.729806	No
Pancreas	301	CPA2	ENSG00000158516.11	7	130266827	130289798	-0.000199431	0.00433814	0.963366	17005	0.996457	No
Pancreas	301	CPA4	ENSG00000128510.10	7	130293134	130324180	-0.00414779	0.00585762	0.479473	17005	0.9354	No
Pancreas	301	CPA5	ENSG00000158525.15	7	130344816	130368730	-0.001648	0.00744415	0.824957	17005	0.984463	No
Pancreas	301	CPA1	ENSG00000091704.9	7	130380339	130388114	0.00434409	0.00555988	0.435272	17005	0.925529	No
Pancreas	301	CEP41	ENSG00000106477.18	7	130393771	130442433	-0.0126898	0.0103216	0.219939	17005	0.858641	No
Pancreas	301	RP11-2E11.5	ENSG00000259920.1	7	130481491	130484392	-0.0184792	0.00994461	0.0641915	17005	0.744441	No
Pancreas	301	MEST	ENSG00000106484.14	7	130491329	130506237	-0.00563406	0.00487574	0.248862	17005	0.873374	No
Pancreas	301	COPG2	ENSG00000158623.14	7	130506297	130668647	-0.000860701	0.00326351	0.792179	17005	0.980743	No
Pancreas	301	KLF14	ENSG00000266265.2	7	130731235	130734061	-0.0112269	0.00849459	0.187365	17005	0.840988	No
Pancreas	301	LINC00513	ENSG00000233559.1	7	130853720	130928649	-0.0111621	0.0116613	0.339297	17005	0.907203	No
Pancreas	301	AC058791.1	ENSG00000226380.9	7	130876811	130913310	-0.00325942	0.0070339	0.643448	17005	0.960865	No
Pancreas	301	RP11-138A9.1	ENSG00000271204.1	7	130930209	130932206	-0.0191248	0.0161501	0.237345	17005	0.87134	No
Pancreas	301	RP11-138A9.2	ENSG00000273319.1	7	130936464	130939661	-0.00509082	0.0124708	0.683427	17005	0.96745	No
Pancreas	301	MKLN1	ENSG00000128585.17	7	131110177	131493963	0.00117173	0.00189176	0.536166	17005	0.945799	No
Pancreas	301	PODXL	ENSG00000128567.16	7	131500262	131558217	0.0118806	0.0048731	0.0153933	17005	0.615738	No
Pancreas	301	PLXNA4	ENSG00000221866.9	7	132123332	132648688	0.00338132	0.0081302	0.677806	17005	0.96745	No
Pancreas	301	CHCHD3	ENSG00000106554.11	7	132784868	133082088	-0.0018694	0.0023087	0.418791	17005	0.921083	No
Pancreas	301	EXOC4	ENSG00000131558.14	7	133253073	134066589	0.000615738	0.00228539	0.787803	17005	0.979901	No
Pancreas	301	LRGUK	ENSG00000155530.2	7	134127299	134264591	-0.0133426	0.0105167	0.205602	17005	0.851722	No
Pancreas	301	SLC35B4	ENSG00000205060.10	7	134289332	134317051	-0.00393454	0.00286889	0.171338	17005	0.831719	No
Pancreas	301	RP11-38M8.1	ENSG00000273297.1	7	134416290	134432453	-0.00167856	0.0169973	0.921404	17005	0.994541	No
Pancreas	301	AKR1B1	ENSG00000085662.13	7	134442350	134459252	-0.00375094	0.00357788	0.295375	17005	0.890221	No
Pancreas	301	AKR1B10	ENSG00000198074.9	7	134527592	134541408	0.000522775	0.0158396	0.973695	17005	0.998478	No
Pancreas	301	BPGM	ENSG00000172331.11	7	134646808	134679813	-0.00228336	0.00323043	0.480263	17005	0.9354	No
Pancreas	301	CALD1	ENSG00000122786.19	7	134744252	134970728	-0.00096182	0.00264612	0.716519	17005	0.972195	No
Pancreas	301	AGBL3	ENSG00000146856.14	7	134986508	135147963	-0.0112411	0.00479337	0.0197211	17005	0.627194	No
Pancreas	301	C7orf49	ENSG00000122783.16	7	135092363	135170795	0.00106362	0.00293334	0.717181	17005	0.972195	No
Pancreas	301	TMEM140	ENSG00000146859.6	7	135148164	135165781	0.00273594	0.00318585	0.391201	17005	0.916956	No
Pancreas	301	WDR91	ENSG00000105875.13	7	135183839	135211534	-0.000599923	0.00403281	0.88185	17005	0.989633	No
Pancreas	301	CNOT4	ENSG00000080802.18	7	135361795	135510127	0.000322323	0.00209868	0.878049	17005	0.989553	No
Pancreas	301	NUP205	ENSG00000155561.14	7	135557919	135648757	-0.00151353	0.00218096	0.488277	17005	0.935635	No
Pancreas	301	C7orf73	ENSG00000243317.7	7	135662496	135693418	0.00215913	0.00253046	0.394249	17005	0.91763	No
Pancreas	301	SLC13A4	ENSG00000164707.15	7	135681237	135729258	-0.00702785	0.0094243	0.456466	17005	0.931512	No
Pancreas	301	FAM180A	ENSG00000189320.8	7	135728348	135748846	-0.00188504	0.0105345	0.858114	17005	0.987687	No
Pancreas	301	MTPN	ENSG00000105887.10	7	135926761	135977353	-0.000282906	0.00185763	0.879065	17005	0.989604	No
Pancreas	301	PTN	ENSG00000105894.11	7	137227341	137343865	-0.000866828	0.00842129	0.91809	17005	0.994341	No
Pancreas	301	CREB3L2	ENSG00000182158.14	7	137874979	138002067	-0.000124556	0.00274316	0.963816	17005	0.996457	No
Pancreas	301	TRIM24	ENSG00000122779.17	7	138460334	138589993	0.00459338	0.00262456	0.0811913	17005	0.760786	No
Pancreas	301	KIAA1549	ENSG00000122778.9	7	138831381	138981318	0.00762223	0.00366106	0.0382561	17005	0.715894	No
Pancreas	301	ZC3HAV1L	ENSG00000146858.7	7	139025706	139036029	-0.00713398	0.00611475	0.244335	17005	0.872508	No
Pancreas	301	ZC3HAV1	ENSG00000105939.12	7	139043520	139109719	-0.00539056	0.00261743	0.0403753	17005	0.725987	No
Pancreas	301	TTC26	ENSG00000105948.13	7	139133744	139191986	-0.00223828	0.00370986	0.546777	17005	0.946827	No
Pancreas	301	UBN2	ENSG00000157741.14	7	139230356	139308236	0.00414974	0.00226856	0.0684317	17005	0.75048	No
Pancreas	301	FMC1	ENSG00000164898.12	7	139339457	139346319	5.05457e-05	0.00287287	0.985975	17005	0.998636	No
Pancreas	301	LUC7L2	ENSG00000146963.17	7	139340359	139423457	0.000177666	0.00235499	0.939917	17005	0.995544	No
Pancreas	301	KLRG2	ENSG00000188883.4	7	139452690	139483712	0.0126515	0.02045	0.536647	17005	0.945825	No
Pancreas	301	HIPK2	ENSG00000064393.15	7	139561570	139777778	-0.000280413	0.00246736	0.909598	17005	0.992426	No
Pancreas	301	TBXAS1	ENSG00000059377.16	7	139777051	140020325	0.00317782	0.0047149	0.500873	17005	0.93941	No
Pancreas	301	PARP12	ENSG00000059378.12	7	140023744	140063721	-0.00498864	0.00269186	0.0649052	17005	0.744441	No
Pancreas	301	KDM7A	ENSG00000006459.10	7	140084746	140177035	0.00496582	0.00233114	0.0340294	17005	0.693536	No
Pancreas	301	SLC37A3	ENSG00000157800.17	7	140293693	140404310	0.00118951	0.00191284	0.534544	17005	0.944863	No
Pancreas	301	RAB19	ENSG00000146955.10	7	140404043	140426250	0.00249031	0.00619636	0.688067	17005	0.968511	No
Pancreas	301	MKRN1	ENSG00000133606.10	7	140453040	140479569	0.00247081	0.00149121	0.0986618	17005	0.78326	No
Pancreas	301	DENND2A	ENSG00000146966.12	7	140518420	140641485	-0.0110669	0.00449842	0.0144936	17005	0.606409	No
Pancreas	301	ADCK2	ENSG00000133597.10	7	140673153	140695121	0.00813226	0.00280316	0.00401473	17005	0.561102	No
Pancreas	301	NDUFB2	ENSG00000090266.12	7	140696821	140706646	-0.000821616	0.00224814	0.715042	17005	0.972195	No
Pancreas	301	BRAF	ENSG00000157764.12	7	140719327	140924764	0.000120459	0.00172738	0.944455	17005	0.995544	No
Pancreas	301	MRPS33	ENSG00000090263.15	7	141002610	141015228	-0.00361136	0.00217499	0.0979575	17005	0.780585	No
Pancreas	301	TMEM178B	ENSG00000261115.5	7	141074232	141480380	-0.00587462	0.00699655	0.401826	17005	0.918384	No
Pancreas	301	AGK	ENSG00000006530.15	7	141551305	141655244	0.000981378	0.00201959	0.627398	17005	0.958952	No
Pancreas	301	KIAA1147	ENSG00000257093.6	7	141656811	141702153	0.00097859	0.00240166	0.68398	17005	0.96745	No
Pancreas	301	WEE2	ENSG00000214102.7	7	141708353	141731271	-0.00572279	0.0157922	0.717341	17005	0.972195	No
Pancreas	301	SSBP1	ENSG00000106028.10	7	141738347	141787814	-0.00129652	0.00223918	0.563045	17005	0.948796	No
Pancreas	301	TAS2R3	ENSG00000127362.2	7	141764097	141765197	-0.0132737	0.0170075	0.435782	17005	0.925529	No
Pancreas	301	TAS2R4	ENSG00000127364.3	7	141778442	141780819	-0.00804499	0.00753659	0.286688	17005	0.886008	No
Pancreas	301	TAS2R5	ENSG00000127366.5	7	141790217	141791367	0.00173	0.00623454	0.781612	17005	0.978948	No
Pancreas	301	PRSS37	ENSG00000165076.13	7	141836286	141841487	0.0120905	0.0148697	0.416856	17005	0.920363	No
Pancreas	301	MGAM	ENSG00000257335.8	7	141907813	142106747	-0.0239048	0.00952766	0.012675	17005	0.597426	No
Pancreas	301	CLEC5A	ENSG00000258227.6	7	141927357	141947007	0.0048648	0.00946466	0.607662	17005	0.95832	No
Pancreas	301	MGAM2	ENSG00000257743.8	7	142111749	142222324	-0.00982238	0.00516747	0.0583574	17005	0.743573	No
Pancreas	301	PRSS58	ENSG00000258223.6	7	142252143	142258058	-0.00773744	0.016198	0.633253	17005	0.960403	No
Pancreas	301	TRBV4-1	ENSG00000211710.3	7	142313184	142313666	0.029381	0.0172055	0.0888137	17005	0.768567	No
Pancreas	301	TRBV5-1	ENSG00000211734.3	7	142320677	142321544	0.00556592	0.0171312	0.7455	17005	0.973518	No
Pancreas	301	TRBV6-1	ENSG00000211706.2	7	142328297	142328786	-0.015718	0.0179458	0.381861	17005	0.914198	No
Pancreas	301	TRBV7-1	ENSG00000211707.3	7	142332182	142332701	0.00424661	0.0139498	0.761035	17005	0.975489	No
Pancreas	301	TRBV4-2	ENSG00000211745.3	7	142345421	142345985	0.0259412	0.0154657	0.0945957	17005	0.773439	No
Pancreas	301	TRBV6-2	ENSG00000283063.1	7	142349152	142349664	-0.00977395	0.0159436	0.540354	17005	0.945825	No
Pancreas	301	TRBV6-4	ENSG00000211713.3	7	142380806	142381261	-0.0303677	0.0165755	0.0680045	17005	0.75048	No
Pancreas	301	TRBV7-3	ENSG00000211714.3	7	142384329	142384841	-0.0495781	0.0163235	0.0026137	17005	0.499394	No
Pancreas	301	TRBV10-2	ENSG00000229769.2	7	142424965	142425465	0.0232023	0.0153173	0.13096	17005	0.804867	No
Pancreas	301	TRBV6-5	ENSG00000211721.2	7	142450947	142451448	0.0171991	0.0125838	0.172799	17005	0.831719	No
Pancreas	301	TRBV7-4	ENSG00000253409.1	7	142455174	142455635	-0.0388193	0.0159842	0.0157893	17005	0.615738	No
Pancreas	301	TRBV5-4	ENSG00000230099.2	7	142462916	142463581	0.016785	0.00938537	0.0747923	17005	0.752737	No
Pancreas	301	TRBV6-6	ENSG00000211724.3	7	142469537	142470013	0.0292786	0.015685	0.0629975	17005	0.744441	No
Pancreas	301	TRBV14	ENSG00000275743.1	7	142587868	142588359	0.0392186	0.0177875	0.0282811	17005	0.675449	No
Pancreas	301	TRBV20-1	ENSG00000211747.3	7	142626649	142627399	-0.00656494	0.0178033	0.712595	17005	0.972195	No
Pancreas	301	MTRNR2L6	ENSG00000270672.1	7	142666272	142667718	-0.0233243	0.0138128	0.0924152	17005	0.772246	No
Pancreas	301	TRBV29-1	ENSG00000232869.2	7	142740206	142740894	-0.0367802	0.0124608	0.00342919	17005	0.561102	No
Pancreas	301	PRSS1	ENSG00000204983.13	7	142749468	142753076	0.000250071	0.00513463	0.961191	17005	0.99633	No
Pancreas	301	PRSS2	ENSG00000275896.5	7	142760398	142774564	0.00695826	0.00638213	0.276533	17005	0.882294	No
Pancreas	301	TRBC1	ENSG00000211751.9	7	142791694	142793368	0.014653	0.0121823	0.230072	17005	0.865185	No
Pancreas	301	TRBC2	ENSG00000211772.11	7	142801041	142802748	0.00372961	0.0104621	0.721745	17005	0.972195	No
Pancreas	301	EPHB6	ENSG00000106123.11	7	142855061	142871094	-0.0001983	0.0028509	0.944596	17005	0.995544	No
Pancreas	301	TRPV6	ENSG00000165125.19	7	142871203	142885762	-0.0039476	0.00407631	0.333671	17005	0.905246	No
Pancreas	301	TRPV5	ENSG00000127412.6	7	142908101	142933808	-0.0121197	0.0128001	0.344538	17005	0.90783	No
Pancreas	301	KEL	ENSG00000197993.7	7	142941114	142962681	-0.0154666	0.00935234	0.0993	17005	0.78495	No
Pancreas	301	PIP	ENSG00000159763.3	7	143132077	143139746	-0.0207142	0.0212087	0.329572	17005	0.904078	No
Pancreas	301	GSTK1	ENSG00000197448.13	7	143244093	143270754	-0.00453581	0.00146208	0.00211707	17005	0.476818	No
Pancreas	301	TMEM139	ENSG00000178826.10	7	143279957	143288048	-0.000360554	0.00435929	0.934142	17005	0.995031	No
Pancreas	301	CASP2	ENSG00000106144.19	7	143288215	143307696	-0.00048609	0.00201194	0.809265	17005	0.982278	No
Pancreas	301	CLCN1	ENSG00000188037.10	7	143316126	143352083	-0.00888949	0.0143022	0.534746	17005	0.944863	No
Pancreas	301	FAM131B	ENSG00000159784.17	7	143353400	143362752	-0.00789542	0.00904819	0.383634	17005	0.915717	No
Pancreas	301	ZYX	ENSG00000159840.15	7	143381080	143391097	0.00357029	0.00242043	0.141323	17005	0.816723	No
Pancreas	301	EPHA1	ENSG00000146904.8	7	143390289	143408892	0.00325976	0.00247107	0.188194	17005	0.840988	No
Pancreas	301	CTAGE15	ENSG00000271079.1	7	143571801	143574387	0.0097592	0.0193643	0.614674	17005	0.958535	No
Pancreas	301	TCAF2	ENSG00000170379.19	7	143620950	143730409	-0.0125205	0.00712653	0.0800352	17005	0.759696	No
Pancreas	301	TCAF1	ENSG00000198420.9	7	143851375	143902198	-0.00204829	0.00262068	0.435119	17005	0.925479	No
Pancreas	301	CTAGE4	ENSG00000225932.3	7	144183466	144186053	-0.0329641	0.0191718	0.0866497	17005	0.764649	No
Pancreas	301	ARHGEF35	ENSG00000213214.4	7	144186083	144188395	0.00422121	0.0188406	0.822884	17005	0.984246	No
Pancreas	301	OR2A7	ENSG00000243896.3	7	144258607	144259722	-0.00274349	0.012227	0.822626	17005	0.984246	No
Pancreas	301	CTAGE8	ENSG00000244693.1	7	144266701	144269288	0.0160372	0.0220325	0.467293	17005	0.934549	No
Pancreas	301	ARHGEF5	ENSG00000050327.14	7	144355288	144380632	0.000629956	0.0035777	0.86036	17005	0.987687	No
Pancreas	301	TPK1	ENSG00000196511.14	7	144451941	144836395	-0.00863669	0.0053116	0.105078	17005	0.79134	No
Pancreas	301	CUL1	ENSG00000055130.15	7	148698665	148801036	-0.00286432	0.00162314	0.0787119	17005	0.757068	No
Pancreas	301	EZH2	ENSG00000106462.10	7	148807383	148884321	0.0010766	0.00367082	0.769523	17005	0.977614	No
Pancreas	301	GHET1	ENSG00000281189.1	7	148987527	148989432	-0.0314936	0.0175277	0.0734499	17005	0.752737	No
Pancreas	301	PDIA4	ENSG00000155660.10	7	149003062	149028641	0.00987455	0.00475751	0.0388499	17005	0.717892	No
Pancreas	301	ZNF786	ENSG00000197362.14	7	149069643	149090782	-0.00462381	0.00414314	0.265375	17005	0.879303	No
Pancreas	301	ZNF425	ENSG00000204947.8	7	149102784	149126346	-0.00514253	0.00485913	0.290824	17005	0.888192	No
Pancreas	301	ZNF398	ENSG00000197024.8	7	149126416	149182802	-0.00189701	0.00227386	0.404844	17005	0.919421	No
Pancreas	301	ZNF282	ENSG00000170265.11	7	149195485	149226248	-7.10269e-05	0.00188271	0.969933	17005	0.997744	No
Pancreas	301	ZNF212	ENSG00000170260.8	7	149239651	149255609	9.72994e-06	0.00257637	0.996989	17005	0.999309	No
Pancreas	301	ZNF783	ENSG00000204946.9	7	149262171	149295185	-0.00275622	0.00234531	0.240914	17005	0.872508	No
Pancreas	301	ZNF777	ENSG00000196453.7	7	149431363	149461123	-0.000104435	0.00223799	0.962814	17005	0.996457	No
Pancreas	301	ZNF746	ENSG00000181220.15	7	149472794	149497817	0.000507815	0.00201328	0.801046	17005	0.981754	No
Pancreas	301	KRBA1	ENSG00000133619.17	7	149714781	149734575	0.00256936	0.0023002	0.264948	17005	0.879303	No
Pancreas	301	ZNF467	ENSG00000181444.12	7	149764182	149773479	0.00369649	0.0047857	0.44053	17005	0.925651	No
Pancreas	301	SSPO	ENSG00000197558.11	7	149776042	149833965	-0.0058301	0.00631746	0.35688	17005	0.909858	No
Pancreas	301	ZNF862	ENSG00000106479.10	7	149838367	149867479	0.000261691	0.00247586	0.915899	17005	0.994073	No
Pancreas	301	ATP6V0E2	ENSG00000171130.17	7	149872968	149880698	0.000214808	0.00439873	0.961087	17005	0.996315	No
Pancreas	301	RP11-728K20.2	ENSG00000260555.1	7	150000752	150005124	-0.0233305	0.0139479	0.0955093	17005	0.774311	No
Pancreas	301	ACTR3C	ENSG00000106526.10	7	150243916	150323725	-0.00312903	0.00375826	0.405797	17005	0.91957	No
Pancreas	301	LRRC61	ENSG00000127399.14	7	150322639	150338150	0.000438624	0.00392909	0.911193	17005	0.992623	No
Pancreas	301	ZBED6CL	ENSG00000188707.5	7	150329789	150332721	-0.0010369	0.00426833	0.808239	17005	0.982064	No
Pancreas	301	RARRES2	ENSG00000106538.9	7	150338319	150341674	-0.0039515	0.00455915	0.386841	17005	0.916361	No
Pancreas	301	REPIN1	ENSG00000214022.11	7	150368189	150374044	0.00162768	0.00190576	0.393791	17005	0.91763	No
Pancreas	301	ZNF775	ENSG00000196456.11	7	150379335	150398631	0.00627986	0.00358511	0.0809324	17005	0.76059	No
Pancreas	301	GIMAP8	ENSG00000171115.3	7	150450630	150479392	-0.000549086	0.00506619	0.91377	17005	0.993648	No
Pancreas	301	GIMAP7	ENSG00000179144.4	7	150514830	150521073	0.00121934	0.00549604	0.824586	17005	0.984463	No
Pancreas	301	GIMAP4	ENSG00000133574.9	7	150567277	150573955	-0.00105053	0.0041971	0.802541	17005	0.981754	No
Pancreas	301	GIMAP6	ENSG00000133561.15	7	150625375	150632648	0.00305685	0.00439897	0.487695	17005	0.935635	No
Pancreas	301	GIMAP2	ENSG00000106560.10	7	150685700	150693641	-0.00144877	0.00564888	0.797777	17005	0.981754	No
Pancreas	301	GIMAP1	ENSG00000213203.2	7	150716557	150724284	0.00362228	0.00487669	0.458242	17005	0.932347	No
Pancreas	301	GIMAP5	ENSG00000196329.11	7	150737348	150744063	-0.00281223	0.00449493	0.532059	17005	0.944863	No
Pancreas	301	TMEM176B	ENSG00000106565.17	7	150791285	150801360	-0.0140822	0.0124075	0.257362	17005	0.874959	No
Pancreas	301	TMEM176A	ENSG00000002933.7	7	150800534	150805120	-0.0119367	0.0106921	0.265211	17005	0.879303	No
Pancreas	301	AOC1	ENSG00000002726.20	7	150824627	150861504	-0.00271158	0.0152695	0.85918	17005	0.987687	No
Pancreas	301	KCNH2	ENSG00000055118.14	7	150944961	150978315	0.000684632	0.00366293	0.851868	17005	0.986682	No
Pancreas	301	NOS3	ENSG00000164867.10	7	150990995	151014588	0.0100087	0.00690348	0.148234	17005	0.823107	No
Pancreas	301	ATG9B	ENSG00000181652.19	7	151012209	151024499	0.0135908	0.00816362	0.0970755	17005	0.776833	No
Pancreas	301	ABCB8	ENSG00000197150.12	7	151028422	151047782	0.000476456	0.00231509	0.837094	17005	0.984833	No
Pancreas	301	ASIC3	ENSG00000213199.7	7	151048292	151052756	0.00211772	0.00530575	0.690097	17005	0.969047	No
Pancreas	301	CDK5	ENSG00000164885.12	7	151053812	151058199	-0.0048624	0.00294156	0.0994555	17005	0.78495	No
Pancreas	301	SLC4A2	ENSG00000164889.13	7	151057210	151075775	0.0010873	0.00206691	0.599269	17005	0.954489	No
Pancreas	301	FASTK	ENSG00000164896.19	7	151076593	151080862	0.00169648	0.00172734	0.326885	17005	0.902293	No
Pancreas	301	TMUB1	ENSG00000164897.12	7	151081080	151083546	0.000631523	0.00250227	0.800933	17005	0.981754	No
Pancreas	301	AGAP3	ENSG00000133612.18	7	151085831	151144436	0.00241123	0.00236624	0.30908	17005	0.894607	No
Pancreas	301	ABCF2	ENSG00000033050.7	7	151207837	151227230	-0.00158778	0.00218524	0.468084	17005	0.934549	No
Pancreas	301	CHPF2	ENSG00000033100.16	7	151232489	151238763	0.00511369	0.0024554	0.0381961	17005	0.715894	No
Pancreas	301	SMARCD3	ENSG00000082014.16	7	151238828	151277896	0.00127253	0.00332453	0.702182	17005	0.970701	No
Pancreas	301	NUB1	ENSG00000013374.15	7	151341699	151378449	9.08041e-05	0.00168399	0.957036	17005	0.996248	No
Pancreas	301	WDR86	ENSG00000187260.15	7	151375944	151410727	-0.00317233	0.00539389	0.556919	17005	0.947832	No
Pancreas	301	RHEB	ENSG00000106615.9	7	151466012	151520120	-0.00105727	0.00215499	0.624083	17005	0.958952	No
Pancreas	301	PRKAG2	ENSG00000106617.13	7	151556111	151877041	-0.00330196	0.00261897	0.20844	17005	0.854995	No
Pancreas	301	GALNT11	ENSG00000178234.12	7	152025674	152122347	0.00220985	0.0038098	0.562353	17005	0.948692	No
Pancreas	301	KMT2C	ENSG00000055609.17	7	152134922	152436005	0.0014644	0.00187305	0.434978	17005	0.925454	No
Pancreas	301	LINC01003	ENSG00000261455.1	7	152463786	152465549	0.0009539	0.00433503	0.825997	17005	0.984463	No
Pancreas	301	XRCC2	ENSG00000196584.2	7	152644779	152676165	0.00345776	0.00971885	0.722275	17005	0.972195	No
Pancreas	301	ACTR3B	ENSG00000133627.17	7	152759749	152855378	0.00271115	0.00272494	0.320627	17005	0.899121	No
Pancreas	301	DPP6	ENSG00000130226.16	7	153887097	154894285	-0.0207946	0.00865631	0.0169484	17005	0.622478	No
Pancreas	301	PAXIP1	ENSG00000157212.18	7	154943687	155003084	0.000683191	0.00204388	0.738434	17005	0.97284	No
Pancreas	301	PAXIP1-AS1	ENSG00000273344.1	7	155003448	155005703	0.0031774	0.00259776	0.222313	17005	0.859605	No
Pancreas	301	AC144652.1	ENSG00000273117.1	7	155295918	155297541	-0.00228364	0.00844409	0.78702	17005	0.979901	No
Pancreas	301	INSIG1	ENSG00000186480.12	7	155297776	155310235	-0.00270216	0.00653785	0.679697	17005	0.96745	No
Pancreas	301	CNPY1	ENSG00000146910.12	7	155474206	155555450	0.0293878	0.0215918	0.174592	17005	0.831719	No
Pancreas	301	RBM33	ENSG00000184863.10	7	155644451	155781485	0.000784952	0.00220485	0.722101	17005	0.972195	No
Pancreas	301	SHH	ENSG00000164690.7	7	155799986	155812273	0.0239981	0.0156671	0.126719	17005	0.803578	No
Pancreas	301	AC073133.1	ENSG00000233878.1	7	156437789	156445588	-0.0483007	0.0178993	0.00739053	17005	0.561102	No
Pancreas	301	LINC01006	ENSG00000182648.11	7	156472196	156640654	-0.00333224	0.00447234	0.456853	17005	0.931732	No
Pancreas	301	LINC00244	ENSG00000279418.1	7	156540491	156541103	0.0185507	0.0196447	0.345828	17005	0.908512	No
Pancreas	301	RNF32	ENSG00000105982.16	7	156640674	156677130	-0.0098762	0.00428809	0.0220049	17005	0.643576	No
Pancreas	301	LMBR1	ENSG00000105983.20	7	156668946	156893230	0.00261995	0.00210358	0.214003	17005	0.856867	No
Pancreas	301	RP5-1121A15.3	ENSG00000230033.1	7	156944721	156945645	-0.00855285	0.0122982	0.487348	17005	0.935635	No
Pancreas	301	NOM1	ENSG00000146909.7	7	156949723	156973182	-0.00505844	0.00208218	0.0157556	17005	0.615738	No
Pancreas	301	MNX1	ENSG00000130675.14	7	156994051	157010651	-0.0083717	0.00589448	0.156649	17005	0.827411	No
Pancreas	301	MNX1-AS1	ENSG00000243479.3	7	157010805	157016426	0.00197351	0.00405331	0.626719	17005	0.958952	No
Pancreas	301	UBE3C	ENSG00000009335.17	7	157138913	157269372	-0.0011379	0.00157511	0.470637	17005	0.934623	No
Pancreas	301	RP5-1142J19.1	ENSG00000229660.1	7	157281536	157282686	-0.0137574	0.0177466	0.438868	17005	0.925529	No
Pancreas	301	DNAJB6	ENSG00000105993.14	7	157335381	157417439	-0.000215099	0.00224597	0.923771	17005	0.994541	No
Pancreas	301	PTPRN2	ENSG00000155093.17	7	157539056	158587788	0.0017795	0.0048325	0.712977	17005	0.972195	No
Pancreas	301	NCAPG2	ENSG00000146918.19	7	158631311	158704829	-0.00865832	0.00478317	0.071346	17005	0.750956	No
Pancreas	301	ESYT2	ENSG00000117868.15	7	158730995	158830253	-0.00111054	0.00189369	0.558053	17005	0.947832	No
Pancreas	301	WDR60	ENSG00000126870.15	7	158856578	158956747	0.00103609	0.00315563	0.742907	17005	0.973518	No
Pancreas	301	VIPR2	ENSG00000106018.13	7	159030196	159144957	-0.0116923	0.00606778	0.0550011	17005	0.737275	No
Pancreas	301	ZNF596	ENSG00000172748.13	8	232232	264703	0.00180609	0.00346353	0.602461	17005	0.955549	No
Pancreas	301	FAM87A	ENSG00000182366.9	8	375931	383174	0.00214727	0.00988854	0.828252	17005	0.984514	No
Pancreas	301	FBXO25	ENSG00000147364.16	8	406428	477967	-0.000224317	0.00256726	0.930435	17005	0.994606	No
Pancreas	301	TDRP	ENSG00000180190.11	8	489792	545781	0.00339656	0.00237145	0.153184	17005	0.824563	No
Pancreas	301	ERICH1	ENSG00000104714.13	8	614746	738106	0.00360498	0.00257446	0.162538	17005	0.828526	No
Pancreas	301	CLN8	ENSG00000182372.9	8	1755778	1801711	-0.00102967	0.00295256	0.727549	17005	0.972715	No
Pancreas	301	ARHGEF10	ENSG00000104728.15	8	1823976	1958641	-0.000655623	0.00388708	0.866181	17005	0.987687	No
Pancreas	301	KBTBD11-OT1	ENSG00000253696.2	8	1971397	1976478	-0.0103224	0.0152813	0.499923	17005	0.9394	No
Pancreas	301	RP11-439C15.4	ENSG00000253764.1	8	1972570	1974637	-0.0123057	0.00829863	0.139239	17005	0.813944	No
Pancreas	301	KBTBD11	ENSG00000176595.3	8	1973878	2006936	0.00106482	0.00472749	0.821956	17005	0.984246	No
Pancreas	301	RP11-439C15.5	ENSG00000270988.1	8	1974818	1975314	0.0236472	0.0188276	0.210172	17005	0.855224	No
Pancreas	301	MYOM2	ENSG00000036448.9	8	2045040	2165552	0.0136163	0.00809537	0.0936915	17005	0.773231	No
Pancreas	301	MCPH1	ENSG00000147316.12	8	6409279	6648282	-0.00308765	0.0022039	0.162328	17005	0.828415	No
Pancreas	301	ANGPT2	ENSG00000091879.13	8	6499651	6563409	-0.00459827	0.00854094	0.590744	17005	0.953559	No
Pancreas	301	CTD-2541M15.3	ENSG00000271743.1	8	6615604	6617198	0.015473	0.0175647	0.379124	17005	0.913697	No
Pancreas	301	AGPAT5	ENSG00000155189.11	8	6708357	6759666	0.00240604	0.00308924	0.436731	17005	0.925529	No
Pancreas	301	GS1-24F4.2	ENSG00000245857.2	8	6835966	6885276	0.0447151	0.0172907	0.0102144	17005	0.581039	No
Pancreas	301	DEFB1	ENSG00000164825.3	8	6870575	6878022	0.000208188	0.00787384	0.978925	17005	0.998478	No
Pancreas	301	DEFA3	ENSG00000239839.6	8	7015869	7018301	0.0136393	0.0231182	0.555681	17005	0.947832	No
Pancreas	301	DEFA5	ENSG00000164816.7	8	7055304	7056734	-0.00817917	0.0244797	0.738539	17005	0.97284	No
Pancreas	301	FAM66B	ENSG00000215374.5	8	7301611	7355354	0.000927761	0.0117479	0.937111	17005	0.995544	No
Pancreas	301	PRAG1	ENSG00000275342.4	8	8317736	8386498	-0.00622918	0.00411873	0.131563	17005	0.804867	No
Pancreas	301	CLDN23	ENSG00000253958.1	8	8701938	8704106	-0.00356854	0.00446412	0.424748	17005	0.923701	No
Pancreas	301	MFHAS1	ENSG00000147324.10	8	8783354	8893645	-0.00796076	0.00270077	0.00347334	17005	0.561102	No
Pancreas	301	ERI1	ENSG00000104626.14	8	9002147	9116746	-0.000831045	0.0028225	0.768644	17005	0.977109	No
Pancreas	301	PPP1R3B	ENSG00000173281.4	8	9136255	9151574	0.000762039	0.00375905	0.8395	17005	0.985025	No
Pancreas	301	RP11-10A14.4	ENSG00000253426.5	8	9151742	9168136	0.0285702	0.0174621	0.102941	17005	0.788989	No
Pancreas	301	TNKS	ENSG00000173273.15	8	9556521	9782346	0.00122923	0.00183158	0.502692	17005	0.939991	No
Pancreas	301	LINC00599	ENSG00000253230.8	8	9900064	9905366	-0.0122226	0.0233782	0.601513	17005	0.955518	No
Pancreas	301	MSRA	ENSG00000175806.14	8	10054268	10428891	0.000348747	0.00308614	0.910109	17005	0.992426	No
Pancreas	301	LINCR-0001	ENSG00000253641.5	8	10474565	10481974	0.00563273	0.00966538	0.560516	17005	0.948227	No
Pancreas	301	PRSS51	ENSG00000253649.3	8	10484198	10547557	0.00178012	0.0115845	0.877986	17005	0.989553	No
Pancreas	301	RP11-981G7.6	ENSG00000272505.1	8	10486807	10489666	0.00635348	0.00539847	0.240237	17005	0.872508	No
Pancreas	301	SOX7	ENSG00000171056.7	8	10723768	10730512	0.00516751	0.00606632	0.395036	17005	0.917767	No
Pancreas	301	PINX1	ENSG00000254093.8	8	10764963	10839876	-0.00329205	0.00303946	0.279699	17005	0.882826	No
Pancreas	301	XKR6	ENSG00000171044.10	8	10896045	11201366	0.00222813	0.00461679	0.629748	17005	0.95928	No
Pancreas	301	AF131215.8	ENSG00000270076.1	8	11202965	11203671	0.00239249	0.00781043	0.759589	17005	0.97533	No
Pancreas	301	MTMR9	ENSG00000104643.9	8	11285069	11328146	-0.000546711	0.00213341	0.797937	17005	0.981754	No
Pancreas	301	SLC35G5	ENSG00000177710.5	8	11330888	11332208	0.00329747	0.0182969	0.857111	17005	0.987579	No
Pancreas	301	FAM167A	ENSG00000154319.14	8	11421463	11474715	0.00959522	0.00500107	0.0560513	17005	0.737275	No
Pancreas	301	RP11-148O21.6	ENSG00000269954.1	8	11552488	11552991	0.0386259	0.0206653	0.0626531	17005	0.744441	No
Pancreas	301	GATA4	ENSG00000136574.17	8	11676959	11760002	-0.000929724	0.00593826	0.875701	17005	0.98928	No
Pancreas	301	C8orf49	ENSG00000255394.4	8	11761256	11763223	-0.00549677	0.00602496	0.362382	17005	0.910524	No
Pancreas	301	NEIL2	ENSG00000154328.15	8	11769639	11787346	-0.00100838	0.00286468	0.725102	17005	0.972195	No
Pancreas	301	FDFT1	ENSG00000079459.12	8	11795573	11839309	-0.00288879	0.00339527	0.395594	17005	0.917885	No
Pancreas	301	RP11-297N6.4	ENSG00000255046.1	8	11797928	11802568	-0.00157314	0.0175009	0.92844	17005	0.994541	No
Pancreas	301	CTSB	ENSG00000164733.20	8	11842524	11869448	0.00485336	0.00337967	0.15211	17005	0.824563	No
Pancreas	301	DEFB134	ENSG00000205882.8	8	11993174	11996312	-0.0107119	0.0193148	0.579615	17005	0.952304	No
Pancreas	301	FAM86B1	ENSG00000186523.14	8	12182096	12194133	0.0107649	0.00846171	0.204364	17005	0.850029	No
Pancreas	301	FAM66A	ENSG00000227888.4	8	12362019	12388296	-0.0345542	0.0211569	0.103548	17005	0.788989	No
Pancreas	301	FAM86B2	ENSG00000145002.12	8	12425614	12436343	-0.0266429	0.0188475	0.158594	17005	0.827458	No
Pancreas	301	RP11-419I17.1	ENSG00000283674.1	8	12537079	12665588	0.00994187	0.00661138	0.133777	17005	0.80755	No
Pancreas	301	LONRF1	ENSG00000154359.12	8	12721894	12756073	0.00413814	0.0031684	0.192605	17005	0.84472	No
Pancreas	301	KIAA1456	ENSG00000250305.8	8	12945642	13031503	0.00649152	0.00429616	0.131919	17005	0.804867	No
Pancreas	301	DLC1	ENSG00000164741.14	8	13083361	13604610	-0.000112602	0.00365246	0.975428	17005	0.998478	No
Pancreas	301	C8orf48	ENSG00000164743.4	8	13566843	13568287	-0.0268801	0.0136103	0.0492565	17005	0.734099	No
Pancreas	301	TUSC3	ENSG00000104723.20	8	15417215	15766649	-0.00101734	0.00379381	0.788776	17005	0.980021	No
Pancreas	301	MSR1	ENSG00000038945.14	8	16107878	16567490	-0.00638259	0.0063183	0.313287	17005	0.895456	No
Pancreas	301	FGF20	ENSG00000078579.8	8	16992169	17002181	0.0123192	0.0183617	0.502825	17005	0.939993	No
Pancreas	301	MICU3	ENSG00000155970.11	8	17027238	17122644	0.00993441	0.00384688	0.0103197	17005	0.581039	No
Pancreas	301	RP11-468H14.2	ENSG00000249258.2	8	17131181	17149789	-0.00821791	0.0123068	0.504843	17005	0.94094	No
Pancreas	301	ZDHHC2	ENSG00000104219.12	8	17156029	17224799	0.00196932	0.00420718	0.640089	17005	0.960865	No
Pancreas	301	CNOT7	ENSG00000198791.11	8	17224964	17246570	-0.00133904	0.00168244	0.426772	17005	0.923905	No
Pancreas	301	VPS37A	ENSG00000155975.9	8	17246610	17302427	-0.00158628	0.0018435	0.390267	17005	0.916956	No
Pancreas	301	MTMR7	ENSG00000003987.13	8	17298030	17413327	0.00282552	0.00452338	0.532712	17005	0.944863	No
Pancreas	301	SLC7A2	ENSG00000003989.17	8	17497088	17570573	-0.00274998	0.00515235	0.59395	17005	0.953559	No
Pancreas	301	PDGFRL	ENSG00000104213.12	8	17576433	17643794	-0.00252807	0.00580126	0.663334	17005	0.964782	No
Pancreas	301	MTUS1	ENSG00000129422.14	8	17644072	17800917	0.00281319	0.00443112	0.526033	17005	0.944863	No
Pancreas	301	FGL1	ENSG00000104760.16	8	17864380	17910365	-0.000271301	0.0183598	0.988221	17005	0.998651	No
Pancreas	301	PCM1	ENSG00000078674.17	8	17922840	18029944	-0.0036772	0.00210555	0.0818363	17005	0.76213	No
Pancreas	301	ASAH1	ENSG00000104763.18	8	18055992	18084998	-0.00242903	0.00195433	0.214949	17005	0.85802	No
Pancreas	301	NAT1	ENSG00000171428.13	8	18170477	18223689	0.00183353	0.00475117	0.699856	17005	0.970564	No
Pancreas	301	PSD3	ENSG00000156011.16	8	18527301	19084730	0.00338479	0.00382156	0.376537	17005	0.913697	No
Pancreas	301	SH2D4A	ENSG00000104611.11	8	19313617	19396218	-0.00176223	0.00270015	0.514525	17005	0.942397	No
Pancreas	301	CSGALNACT1	ENSG00000147408.14	8	19404161	19758029	-0.00868871	0.00619453	0.161835	17005	0.828415	No
Pancreas	301	INTS10	ENSG00000104613.11	8	19817140	19852083	0.000839436	0.00231739	0.717452	17005	0.972195	No
Pancreas	301	LPL	ENSG00000175445.14	8	19901717	19967258	0.0180147	0.00964647	0.062882	17005	0.744441	No
Pancreas	301	ATP6V1B2	ENSG00000147416.10	8	20197367	20226819	0.000230473	0.00198286	0.907551	17005	0.99188	No
Pancreas	301	LZTS1	ENSG00000061337.15	8	20246165	20303963	0.00189906	0.00565972	0.737471	17005	0.97284	No
Pancreas	301	GFRA2	ENSG00000168546.10	8	21690403	21812357	0.000569989	0.0116265	0.960934	17005	0.996277	No
Pancreas	301	DOK2	ENSG00000147443.12	8	21908873	21913860	0.00629972	0.00690248	0.362201	17005	0.910524	No
Pancreas	301	XPO7	ENSG00000130227.16	8	21919671	22006585	-0.00148161	0.00154197	0.337458	17005	0.907203	No
Pancreas	301	NPM2	ENSG00000158806.13	8	22024125	22036897	-0.00237009	0.00403735	0.557652	17005	0.947832	No
Pancreas	301	FGF17	ENSG00000158815.10	8	22042398	22048809	0.00050864	0.00570734	0.92905	17005	0.994541	No
Pancreas	301	DMTN	ENSG00000158856.17	8	22048995	22082527	-0.0041351	0.00355256	0.245428	17005	0.872508	No
Pancreas	301	FAM160B2	ENSG00000158863.21	8	22089184	22104898	0.00141673	0.00172569	0.412367	17005	0.91957	No
Pancreas	301	NUDT18	ENSG00000275074.1	8	22106872	22109419	-0.00183573	0.00484827	0.705246	17005	0.971858	No
Pancreas	301	HR	ENSG00000168453.14	8	22114415	22133384	0.00525658	0.00693515	0.449113	17005	0.928071	No
Pancreas	301	REEP4	ENSG00000168476.11	8	22138020	22141951	0.00647413	0.00331173	0.0515925	17005	0.737275	No
Pancreas	301	LGI3	ENSG00000168481.8	8	22146825	22156832	-0.00731803	0.00754911	0.33319	17005	0.904807	No
Pancreas	301	SFTPC	ENSG00000168484.12	8	22156913	22164479	-0.0240373	0.0261432	0.358655	17005	0.909868	No
Pancreas	301	BMP1	ENSG00000168487.17	8	22164736	22212326	-0.00406865	0.00245422	0.0984777	17005	0.782529	No
Pancreas	301	PHYHIP	ENSG00000168490.13	8	22219704	22232341	-0.00615406	0.00710147	0.386911	17005	0.916361	No
Pancreas	301	POLR3D	ENSG00000168495.12	8	22245104	22254575	0.000982472	0.0021566	0.649057	17005	0.961633	No
Pancreas	301	PIWIL2	ENSG00000197181.11	8	22275297	22357563	0.00833609	0.00765284	0.27697	17005	0.882294	No
Pancreas	301	SLC39A14	ENSG00000104635.13	8	22367249	22434129	0.00757442	0.00450576	0.0938717	17005	0.773231	No
Pancreas	301	PPP3CC	ENSG00000120910.14	8	22440819	22540844	-0.000682382	0.00264115	0.796315	17005	0.981507	No
Pancreas	301	SORBS3	ENSG00000120896.13	8	22544986	22575788	0.00169145	0.00190493	0.375341	17005	0.913697	No
Pancreas	301	PDLIM2	ENSG00000120913.23	8	22578279	22598025	0.0103701	0.00453145	0.0228572	17005	0.654376	No
Pancreas	301	C8orf58	ENSG00000241852.9	8	22599601	22604150	0.00149417	0.00327996	0.649073	17005	0.961633	No
Pancreas	301	CCAR2	ENSG00000158941.16	8	22604632	22620417	0.000282737	0.0016879	0.867091	17005	0.987687	No
Pancreas	301	BIN3	ENSG00000147439.12	8	22621515	22669148	2.53423e-05	0.00262076	0.992292	17005	0.999309	No
Pancreas	301	EGR3	ENSG00000179388.8	8	22687659	22693302	0.0283795	0.0122959	0.0217287	17005	0.643576	No
Pancreas	301	PEBP4	ENSG00000134020.7	8	22713251	22941336	0.0126682	0.0155782	0.416798	17005	0.920363	No
Pancreas	301	RHOBTB2	ENSG00000008853.16	8	22987417	23020132	-0.00455889	0.00415681	0.273705	17005	0.881508	No
Pancreas	301	TNFRSF10B	ENSG00000120889.12	8	23020200	23069179	-0.00784286	0.00396488	0.048903	17005	0.731125	No
Pancreas	301	TNFRSF10C	ENSG00000173535.13	8	23084355	23117437	-0.00857244	0.0112783	0.447846	17005	0.92745	No
Pancreas	301	TNFRSF10D	ENSG00000173530.5	8	23135588	23164030	-0.00413551	0.00597263	0.489255	17005	0.935986	No
Pancreas	301	TNFRSF10A	ENSG00000104689.9	8	23190676	23225126	-0.00416824	0.00491976	0.397585	17005	0.917885	No
Pancreas	301	CHMP7	ENSG00000147457.13	8	23243637	23261999	-0.00184548	0.00208175	0.37611	17005	0.913697	No
Pancreas	301	R3HCC1	ENSG00000104679.10	8	23270120	23296279	0.00398223	0.00185807	0.0329616	17005	0.693536	No
Pancreas	301	LOXL2	ENSG00000134013.15	8	23297189	23425328	0.000777749	0.00538388	0.885242	17005	0.99005	No
Pancreas	301	ENTPD4	ENSG00000197217.12	8	23385783	23457695	0.000862119	0.0021557	0.689517	17005	0.969047	No
Pancreas	301	CTC-756D1.2	ENSG00000253390.1	8	23458601	23484971	-0.0300016	0.0145457	0.0400785	17005	0.725809	No
Pancreas	301	CTC-756D1.3	ENSG00000253986.1	8	23493009	23494198	0.00234097	0.0119473	0.844798	17005	0.985325	No
Pancreas	301	SLC25A37	ENSG00000147454.13	8	23528805	23575463	0.00032118	0.00390267	0.934469	17005	0.995031	No
Pancreas	301	NKX3-1	ENSG00000167034.9	8	23678693	23682927	-0.00592231	0.00745115	0.427395	17005	0.924053	No
Pancreas	301	STC1	ENSG00000159167.11	8	23841915	23854807	-0.021586	0.00997607	0.0313298	17005	0.685242	No
Pancreas	301	ADAM28	ENSG00000042980.12	8	24294040	24359018	-0.00291709	0.00583568	0.617559	17005	0.958535	No
Pancreas	301	ADAMDEC1	ENSG00000134028.14	8	24384285	24406013	-0.0185861	0.0191252	0.331985	17005	0.904665	No
Pancreas	301	ADAM7	ENSG00000069206.15	8	24440930	24526970	0.00108643	0.0100416	0.91392	17005	0.993683	No
Pancreas	301	NEFM	ENSG00000104722.13	8	24914718	24919098	-0.0225201	0.0126068	0.0751295	17005	0.752737	No
Pancreas	301	NEFL	ENSG00000277586.2	8	24950955	24956620	0.00218617	0.0201248	0.913574	17005	0.993561	No
Pancreas	301	DOCK5	ENSG00000147459.17	8	25184723	25415716	0.000903522	0.00314446	0.774067	17005	0.978603	No
Pancreas	301	GNRH1	ENSG00000147437.9	8	25419260	25424654	0.0106348	0.00394702	0.00747923	17005	0.561102	No
Pancreas	301	RP11-395I14.2	ENSG00000253476.1	8	25425521	25426580	-0.00392996	0.00834281	0.637966	17005	0.960865	No
Pancreas	301	KCTD9	ENSG00000104756.15	8	25427847	25458476	0.00169904	0.0023682	0.473702	17005	0.935108	No
Pancreas	301	CDCA2	ENSG00000184661.13	8	25458997	25507920	-0.0042947	0.0165498	0.79544	17005	0.981451	No
Pancreas	301	EBF2	ENSG00000221818.8	8	25841730	26045397	-0.00347362	0.0067825	0.608955	17005	0.958535	No
Pancreas	301	PPP2R2A	ENSG00000221914.9	8	26291491	26372680	0.00236459	0.00204567	0.24871	17005	0.873374	No
Pancreas	301	BNIP3L	ENSG00000104765.15	8	26382954	26413129	-0.00211814	0.00281967	0.453164	17005	0.929703	No
Pancreas	301	PNMA2	ENSG00000240694.8	8	26504686	26514021	-0.00683237	0.00444071	0.125041	17005	0.801692	No
Pancreas	301	DPYSL2	ENSG00000092964.17	8	26514093	26658178	-0.00087575	0.00242538	0.718315	17005	0.972195	No
Pancreas	301	TRIM35	ENSG00000104228.12	8	27284887	27311319	-0.00515571	0.00265962	0.0535693	17005	0.737275	No
Pancreas	301	PTK2B	ENSG00000120899.17	8	27311482	27459391	0.00290634	0.00278472	0.297539	17005	0.890221	No
Pancreas	301	EPHX2	ENSG00000120915.13	8	27490779	27545564	-0.00168158	0.00404648	0.678046	17005	0.96745	No
Pancreas	301	CLU	ENSG00000120885.21	8	27596917	27615031	-0.00276535	0.00492353	0.574799	17005	0.949978	No
Pancreas	301	SCARA3	ENSG00000168077.13	8	27633868	27676776	0.00392248	0.00598115	0.512489	17005	0.941231	No
Pancreas	301	CCDC25	ENSG00000147419.17	8	27733311	27772653	-0.00204774	0.00249878	0.413204	17005	0.91957	No
Pancreas	301	ESCO2	ENSG00000171320.14	8	27771949	27812640	-0.0186255	0.0166029	0.262903	17005	0.879137	No
Pancreas	301	PBK	ENSG00000168078.9	8	27809620	27838095	0.0114531	0.0129675	0.37788	17005	0.913697	No
Pancreas	301	SCARA5	ENSG00000168079.16	8	27869882	27992727	-0.00652863	0.0109969	0.553208	17005	0.947098	No
Pancreas	301	ELP3	ENSG00000134014.16	8	28089673	28191156	8.12899e-05	0.00246018	0.973664	17005	0.998478	No
Pancreas	301	ZNF395	ENSG00000186918.13	8	28345585	28402701	0.00114994	0.00250057	0.645966	17005	0.961241	No
Pancreas	301	FBXO16	ENSG00000214050.7	8	28428408	28490318	-0.00636525	0.00547668	0.246129	17005	0.872508	No
Pancreas	301	FZD3	ENSG00000104290.10	8	28494205	28574268	0.001562	0.00258444	0.54608	17005	0.946401	No
Pancreas	301	EXTL3	ENSG00000012232.8	8	28600469	28753687	0.000481973	0.00216263	0.823805	17005	0.984463	No
Pancreas	301	INTS9	ENSG00000104299.14	8	28767661	28890242	-0.001655	0.00244849	0.499648	17005	0.9394	No
Pancreas	301	HMBOX1	ENSG00000147421.17	8	28890394	29064764	0.00164602	0.00212589	0.439426	17005	0.925651	No
Pancreas	301	KIF13B	ENSG00000197892.12	8	29067577	29263124	0.00136957	0.0021907	0.532366	17005	0.944863	No
Pancreas	301	DUSP4	ENSG00000120875.8	8	29333064	29350668	-0.0106373	0.0079666	0.182888	17005	0.840367	No
Pancreas	301	RP11-486M23.1	ENSG00000253632.1	8	29527312	29530323	-0.00177165	0.0173027	0.918519	17005	0.994452	No
Pancreas	301	RP11-486M23.2	ENSG00000253182.1	8	29548171	29564341	-0.00304941	0.0187506	0.870928	17005	0.988436	No
Pancreas	301	SARAF	ENSG00000133872.13	8	30063012	30082424	0.00529452	0.00208896	0.0118068	17005	0.594008	No
Pancreas	301	LEPROTL1	ENSG00000104660.17	8	30095398	30138348	0.000709485	0.00218524	0.745674	17005	0.973518	No
Pancreas	301	MBOAT4	ENSG00000177669.3	8	30131824	30144686	-0.0107099	0.0100705	0.288477	17005	0.886733	No
Pancreas	301	RP11-51J9.5	ENSG00000271869.1	8	30155830	30156232	-0.00911947	0.0088021	0.301073	17005	0.891318	No
Pancreas	301	DCTN6	ENSG00000104671.7	8	30156297	30183640	-0.0015513	0.0025372	0.541418	17005	0.945825	No
Pancreas	301	RP11-51J9.6	ENSG00000272375.1	8	30197404	30198048	0.00814347	0.0141822	0.566293	17005	0.948887	No
Pancreas	301	RBPMS	ENSG00000157110.15	8	30384479	30572261	0.00179995	0.0023783	0.449796	17005	0.928406	No
Pancreas	301	GTF2E2	ENSG00000197265.8	8	30578318	30658251	0.0014183	0.00273457	0.604413	17005	0.956658	No
Pancreas	301	SMIM18	ENSG00000253457.2	8	30638600	30646064	0.0260419	0.0208173	0.211992	17005	0.856442	No
Pancreas	301	GSR	ENSG00000104687.12	8	30678061	30727926	-6.55415e-05	0.0021452	0.975648	17005	0.998478	No
Pancreas	301	UBXN8	ENSG00000104691.14	8	30732247	30767006	0.00369385	0.00307227	0.230258	17005	0.865647	No
Pancreas	301	PPP2CB	ENSG00000104695.12	8	30774457	30814314	0.00183438	0.0018589	0.324591	17005	0.902241	No
Pancreas	301	WRN	ENSG00000165392.9	8	31033801	31173769	0.00252049	0.00279855	0.368555	17005	0.913697	No
Pancreas	301	NRG1	ENSG00000157168.18	8	31639386	32767959	0.0348082	0.0123476	0.00516177	17005	0.561102	No
Pancreas	301	RP11-11N9.4	ENSG00000247134.6	8	32996178	33044855	-0.00273941	0.0186687	0.883444	17005	0.989916	No
Pancreas	301	RP11-722E23.2	ENSG00000272338.2	8	33360839	33361415	-0.000908182	0.00580721	0.87584	17005	0.98928	No
Pancreas	301	FUT10	ENSG00000172728.15	8	33370824	33473385	0.00289991	0.0032364	0.371009	17005	0.913697	No
Pancreas	301	TTI2	ENSG00000129696.12	8	33473423	33513601	-0.0037807	0.003412	0.26879	17005	0.879303	No
Pancreas	301	MAK16	ENSG00000198042.10	8	33484750	33501260	-0.00357723	0.00229242	0.119785	17005	0.796763	No
Pancreas	301	RNF122	ENSG00000133874.1	8	33547755	33567125	0.0022362	0.00456539	0.624649	17005	0.958952	No
Pancreas	301	DUSP26	ENSG00000133878.8	8	33591332	33600106	0.00225705	0.00483791	0.641198	17005	0.960865	No
Pancreas	301	RP11-431M3.1	ENSG00000254302.1	8	34174886	34184895	-0.00028967	0.0189388	0.987808	17005	0.998636	No
Pancreas	301	RP11-419C23.1	ENSG00000254038.1	8	37067441	37069418	0.0226407	0.0201373	0.261844	17005	0.878409	No
Pancreas	301	RP11-150O12.3	ENSG00000254290.1	8	37597480	37599858	0.017243	0.014527	0.236254	17005	0.870341	No
Pancreas	301	ZNF703	ENSG00000183779.6	8	37695751	37700021	0.00184149	0.00408944	0.652841	17005	0.962508	No
Pancreas	301	ERLIN2	ENSG00000147475.14	8	37736799	37759101	0.00177659	0.00195538	0.364364	17005	0.911982	No
Pancreas	301	PROSC	ENSG00000147471.11	8	37762593	37779767	-0.000788579	0.00197533	0.690041	17005	0.969047	No
Pancreas	301	ADGRA2	ENSG00000020181.17	8	37784191	37843267	0.00491532	0.00391731	0.210612	17005	0.856268	No
Pancreas	301	BRF2	ENSG00000104221.12	8	37844897	37849904	0.0031044	0.00339358	0.361094	17005	0.910229	No
Pancreas	301	RAB11FIP1	ENSG00000156675.15	8	37858618	37899467	0.00498912	0.00452994	0.271686	17005	0.880195	No
Pancreas	301	EIF4EBP1	ENSG00000187840.4	8	38030341	38060365	0.00581366	0.0037461	0.121814	17005	0.799955	No
Pancreas	301	KB-1836B5.4	ENSG00000272128.1	8	38099471	38099931	0.00503114	0.011377	0.658673	17005	0.963504	No
Pancreas	301	ASH2L	ENSG00000129691.15	8	38105242	38140080	-0.00404107	0.00192999	0.0371777	17005	0.715894	No
Pancreas	301	STAR	ENSG00000147465.11	8	38143649	38151265	-0.0101486	0.0200499	0.613139	17005	0.958535	No
Pancreas	301	LSM1	ENSG00000175324.9	8	38163773	38176532	-0.000964181	0.00222219	0.664705	17005	0.964782	No
Pancreas	301	BAG4	ENSG00000156735.10	8	38176731	38213301	0.00270224	0.00268994	0.315973	17005	0.89552	No
Pancreas	301	DDHD2	ENSG00000085788.13	8	38225218	38262833	0.00152435	0.00214539	0.477973	17005	0.9354	No
Pancreas	301	PLPP5	ENSG00000147535.16	8	38263130	38269243	0.00188513	0.00266527	0.479973	17005	0.9354	No
Pancreas	301	NSD3	ENSG00000147548.16	8	38269697	38382272	0.00214215	0.00157184	0.174035	17005	0.831719	No
Pancreas	301	RP11-350N15.5	ENSG00000272092.1	8	38382364	38383461	0.0146295	0.0110312	0.18586	17005	0.840988	No
Pancreas	301	LETM2	ENSG00000165046.12	8	38386207	38409527	-0.0074549	0.00526629	0.158011	17005	0.827411	No
Pancreas	301	FGFR1	ENSG00000077782.19	8	38411138	38468834	0.00415503	0.00376412	0.270609	17005	0.880195	No
Pancreas	301	RP11-675F6.3	ENSG00000253361.1	8	38543652	38552680	-0.0121525	0.00972465	0.212472	17005	0.856442	No
Pancreas	301	RP11-675F6.4	ENSG00000254100.1	8	38552248	38559020	-0.00128446	0.00929476	0.890189	17005	0.990794	No
Pancreas	301	TACC1	ENSG00000147526.19	8	38728186	38853028	-0.00850878	0.00257734	0.00108739	17005	0.431286	No
Pancreas	301	PLEKHA2	ENSG00000169499.14	8	38901235	38973909	-0.00238684	0.00257124	0.354061	17005	0.909065	No
Pancreas	301	TM2D2	ENSG00000169490.16	8	38988808	38996824	0.00146156	0.0024077	0.544321	17005	0.946246	No
Pancreas	301	ADAM9	ENSG00000168615.11	8	38996869	39105144	-0.00242394	0.00368246	0.510927	17005	0.941231	No
Pancreas	301	ADAM32	ENSG00000197140.14	8	39106990	39284911	0.00715135	0.00949632	0.452046	17005	0.929226	No
Pancreas	301	IDO1	ENSG00000131203.12	8	39902275	39928444	0.00478467	0.0216866	0.825544	17005	0.984463	No
Pancreas	301	C8orf4	ENSG00000176907.4	8	40153455	40155308	0.0208847	0.00810896	0.0105245	17005	0.581039	No
Pancreas	301	SFRP1	ENSG00000104332.11	8	41261958	41309497	0.00681435	0.00924223	0.461556	17005	0.932845	No
Pancreas	301	GOLGA7	ENSG00000147533.16	8	41490396	41510980	-0.000452214	0.00179693	0.80149	17005	0.981754	No
Pancreas	301	GINS4	ENSG00000147536.11	8	41529206	41545046	-0.00470776	0.00921887	0.609989	17005	0.958535	No
Pancreas	301	GPAT4	ENSG00000158669.11	8	41577187	41625001	0.000296625	0.00197697	0.880841	17005	0.989633	No
Pancreas	301	NKX6-3	ENSG00000165066.12	8	41645178	41650669	-1.76611e-05	0.0193604	0.999273	17005	0.999787	No
Pancreas	301	ANK1	ENSG00000029534.19	8	41653220	41896762	-0.00730454	0.0106599	0.493763	17005	0.938384	No
Pancreas	301	RP11-930P14.2	ENSG00000260588.1	8	41828165	41829934	-0.0176023	0.0102305	0.0864394	17005	0.764649	No
Pancreas	301	KAT6A	ENSG00000083168.9	8	41929479	42051990	-0.00232487	0.00193525	0.230641	17005	0.865796	No
Pancreas	301	AP3M2	ENSG00000070718.11	8	42152946	42171673	-0.00263191	0.0027679	0.342494	17005	0.907203	No
Pancreas	301	PLAT	ENSG00000104368.17	8	42175233	42207724	-0.0114917	0.00677861	0.0911357	17005	0.770864	No
Pancreas	301	IKBKB	ENSG00000104365.13	8	42271302	42332653	0.000188371	0.00164281	0.908794	17005	0.992362	No
Pancreas	301	POLB	ENSG00000070501.11	8	42338454	42371808	0.000767326	0.00256187	0.764768	17005	0.976526	No
Pancreas	301	VDAC3	ENSG00000078668.13	8	42391624	42405897	-0.00102966	0.00179443	0.566558	17005	0.948887	No
Pancreas	301	SLC20A2	ENSG00000168575.9	8	42416475	42541597	0.00115195	0.00270445	0.670476	17005	0.965433	No
Pancreas	301	SMIM19	ENSG00000176209.11	8	42541712	42555193	0.00323266	0.00203861	0.113936	17005	0.792212	No
Pancreas	301	CHRNB3	ENSG00000147432.6	8	42697376	42737407	-0.00256914	0.0139617	0.854136	17005	0.987261	No
Pancreas	301	THAP1	ENSG00000131931.8	8	42836674	42843325	-0.00126181	0.00302802	0.677209	17005	0.96745	No
Pancreas	301	RNF170	ENSG00000120925.15	8	42849637	42897290	-0.00136108	0.00223375	0.542804	17005	0.945825	No
Pancreas	301	HOOK3	ENSG00000168172.8	8	42896932	43030539	0.00538384	0.00223264	0.0165366	17005	0.622478	No
Pancreas	301	FNTA	ENSG00000168522.12	8	43034194	43085788	-4.59119e-05	0.00176767	0.979297	17005	0.998573	No
Pancreas	301	POMK	ENSG00000185900.9	8	43093506	43123434	-0.00025967	0.00644065	0.967869	17005	0.997099	No
Pancreas	301	HGSNAT	ENSG00000165102.14	8	43140455	43202855	-0.00126558	0.00235006	0.590639	17005	0.953559	No
Pancreas	301	RP11-1134I14.8	ENSG00000255366.1	8	47190772	47193262	-0.00265771	0.00769058	0.729919	17005	0.97284	No
Pancreas	301	SPIDR	ENSG00000164808.16	8	47260575	47736306	-0.00155445	0.00260321	0.550905	17005	0.947085	No
Pancreas	301	CEBPD	ENSG00000221869.4	8	47736909	47739086	0.00313625	0.00562467	0.577572	17005	0.951467	No
Pancreas	301	PRKDC	ENSG00000253729.7	8	47773108	47960183	-0.00174861	0.00197059	0.375653	17005	0.913697	No
Pancreas	301	MCM4	ENSG00000104738.16	8	47960185	47978160	-0.00439231	0.00341015	0.198809	17005	0.846155	No
Pancreas	301	UBE2V2	ENSG00000169139.11	8	48008400	48064708	0.000317512	0.00217725	0.88416	17005	0.989944	No
Pancreas	301	RP11-567J20.2	ENSG00000253688.2	8	48551527	48556441	-0.0233598	0.0156425	0.136476	17005	0.808634	No
Pancreas	301	EFCAB1	ENSG00000034239.10	8	48710789	48735311	0.00844547	0.0141034	0.549776	17005	0.947085	No
Pancreas	301	SNAI2	ENSG00000019549.9	8	48917768	48921740	0.00343539	0.00642778	0.593449	17005	0.953559	No
Pancreas	301	PXDNL	ENSG00000147485.12	8	51319578	51809445	0.00279062	0.0106536	0.793559	17005	0.981203	No
Pancreas	301	RP11-11C20.3	ENSG00000272076.1	8	51810110	51810681	0.0236352	0.012849	0.0669098	17005	0.745997	No
Pancreas	301	PCMTD1	ENSG00000168300.13	8	51817575	51899186	0.00461235	0.00273496	0.0928282	17005	0.773231	No
Pancreas	301	RP11-546K22.3	ENSG00000272024.1	8	51950284	51950690	-0.00304085	0.0121548	0.802634	17005	0.981754	No
Pancreas	301	RP11-546K22.1	ENSG00000253844.1	8	51961458	52022974	-0.00519294	0.00630348	0.410745	17005	0.91957	No
Pancreas	301	ST18	ENSG00000147488.11	8	52110839	52409945	-0.00726376	0.00525078	0.167658	17005	0.830984	No
Pancreas	301	ALKAL1	ENSG00000196711.8	8	52534037	52565507	0.0293398	0.0204861	0.15321	17005	0.824563	No
Pancreas	301	RB1CC1	ENSG00000023287.12	8	52622456	52745843	0.00151613	0.00252483	0.548667	17005	0.947085	No
Pancreas	301	RP11-400K9.4	ENSG00000237807.3	8	53515607	53523931	0.00699109	0.0152812	0.647671	17005	0.961241	No
Pancreas	301	ATP6V1H	ENSG00000047249.17	8	53715557	53843558	-8.26823e-05	0.00238009	0.972313	17005	0.997996	No
Pancreas	301	TCEA1	ENSG00000187735.13	8	53966552	54022529	0.00369259	0.00215737	0.0880787	17005	0.768567	No
Pancreas	301	LYPLA1	ENSG00000120992.17	8	54046367	54102017	0.00235394	0.00271186	0.386132	17005	0.916361	No
Pancreas	301	MRPL15	ENSG00000137547.8	8	54135210	54147901	-0.00168538	0.00242745	0.488071	17005	0.935635	No
Pancreas	301	SOX17	ENSG00000164736.5	8	54457935	54460888	0.00712139	0.00931218	0.445073	17005	0.92745	No
Pancreas	301	XKR4	ENSG00000206579.8	8	55102389	55542054	-0.00371754	0.0102307	0.716604	17005	0.972195	No
Pancreas	301	TMEM68	ENSG00000167904.14	8	55696424	55773121	0.00141124	0.00247311	0.568709	17005	0.948887	No
Pancreas	301	TGS1	ENSG00000137574.10	8	55773142	55825448	-0.00345602	0.00224301	0.1245	17005	0.801692	No
Pancreas	301	LYN	ENSG00000254087.7	8	55879813	56014168	-0.000399426	0.00275043	0.884639	17005	0.990016	No
Pancreas	301	RPS20	ENSG00000008988.9	8	56067295	56074581	0.00379367	0.00287977	0.1888	17005	0.840988	No
Pancreas	301	PLAG1	ENSG00000181690.7	8	56160904	56211324	0.00161545	0.00517801	0.755287	17005	0.974972	No
Pancreas	301	CHCHD7	ENSG00000170791.17	8	56211686	56218798	-0.00431843	0.00211564	0.0421722	17005	0.727385	No
Pancreas	301	RP11-140I16.3	ENSG00000272343.1	8	56222688	56223173	0.000801348	0.010124	0.936967	17005	0.995544	No
Pancreas	301	SDR16C5	ENSG00000170786.12	8	56300010	56320776	0.0310396	0.017313	0.0740804	17005	0.752737	No
Pancreas	301	PENK	ENSG00000181195.10	8	56436674	56446734	0.0182911	0.0229236	0.4256	17005	0.923905	No
Pancreas	301	IMPAD1	ENSG00000104331.8	8	56957933	56993844	0.00179976	0.00204767	0.380194	17005	0.913697	No
Pancreas	301	FAM110B	ENSG00000169122.11	8	57994509	58204279	-0.000196567	0.00490191	0.968042	17005	0.997099	No
Pancreas	301	UBXN2B	ENSG00000215114.8	8	58411264	58451501	-0.000171864	0.00210169	0.934885	17005	0.995035	No
Pancreas	301	SDCBP	ENSG00000137575.11	8	58552924	58582860	0.00102202	0.00199634	0.609093	17005	0.958535	No
Pancreas	301	NSMAF	ENSG00000035681.7	8	58583504	58659844	0.000161946	0.0020662	0.937583	17005	0.995544	No
Pancreas	301	TOX	ENSG00000198846.5	8	58805418	59119039	0.000680509	0.00759215	0.928643	17005	0.994541	No
Pancreas	301	CA8	ENSG00000178538.9	8	60187347	60281412	-0.00161688	0.0078162	0.836268	17005	0.984514	No
Pancreas	301	RAB2A	ENSG00000104388.14	8	60516857	60623627	0.00371964	0.0019644	0.0593226	17005	0.744441	No
Pancreas	301	CHD7	ENSG00000171316.11	8	60678778	60868028	0.000616365	0.00255728	0.809714	17005	0.982278	No
Pancreas	301	ASPH	ENSG00000198363.17	8	61501646	61714640	-0.00168143	0.00231834	0.468891	17005	0.934549	No
Pancreas	301	GGH	ENSG00000137563.11	8	63015079	63039171	0.00208941	0.00511232	0.683072	17005	0.96745	No
Pancreas	301	TTPA	ENSG00000137561.4	8	63048553	63086053	0.0123408	0.0111802	0.27063	17005	0.880195	No
Pancreas	301	YTHDF3-AS1	ENSG00000270673.1	8	63167725	63168442	0.00605725	0.0062165	0.33071	17005	0.904427	No
Pancreas	301	YTHDF3	ENSG00000185728.16	8	63168553	63212786	-0.000908661	0.0016767	0.588297	17005	0.953559	No
Pancreas	301	RP11-16E18.3	ENSG00000261542.1	8	63215981	63218034	0.00573438	0.00864301	0.507577	17005	0.941156	No
Pancreas	301	BHLHE22	ENSG00000180828.2	8	64580367	64583628	0.0148127	0.00735864	0.0450788	17005	0.728587	No
Pancreas	301	CYP7B1	ENSG00000172817.3	8	64587763	64798761	-0.000440577	0.00413574	0.915239	17005	0.99382	No
Pancreas	301	CTD-3025N20.3	ENSG00000272010.1	8	65591850	65592472	-0.000782517	0.0083949	0.925801	17005	0.994541	No
Pancreas	301	ARMC1	ENSG00000104442.9	8	65602456	65634217	0.00341216	0.0021616	0.115577	17005	0.792212	No
Pancreas	301	MTFR1	ENSG00000066855.15	8	65644734	65771261	0.00358618	0.00272367	0.189029	17005	0.840988	No
Pancreas	301	PDE7A	ENSG00000205268.10	8	65717510	65842322	0.00237559	0.00280631	0.39799	17005	0.917885	No
Pancreas	301	CRH	ENSG00000147571.4	8	66176382	66178725	-0.00186941	0.0151051	0.901594	17005	0.991478	No
Pancreas	301	RRS1	ENSG00000179041.3	8	66429028	66430733	0.00367642	0.00353123	0.298724	17005	0.890465	No
Pancreas	301	ADHFE1	ENSG00000147576.15	8	66432486	66471440	-0.00682017	0.0043136	0.114992	17005	0.792212	No
Pancreas	301	C8orf46	ENSG00000169085.11	8	66460003	66518524	-0.00949892	0.00986312	0.336344	17005	0.906673	No
Pancreas	301	MYBL1	ENSG00000185697.16	8	66562175	66613294	0.015056	0.00923831	0.104286	17005	0.790557	No
Pancreas	301	VCPIP1	ENSG00000175073.7	8	66628487	66667217	0.00345616	0.00213946	0.107346	17005	0.792212	No
Pancreas	301	C8orf44	ENSG00000213865.7	8	66667615	66685564	-0.000537939	0.00346024	0.876569	17005	0.989344	No
Pancreas	301	SGK3	ENSG00000104205.12	8	66712418	66862022	0.00133448	0.00294852	0.651194	17005	0.961919	No
Pancreas	301	MCMDC2	ENSG00000178460.17	8	66870749	66921683	-0.0112989	0.00652815	0.0845932	17005	0.764649	No
Pancreas	301	COPS5	ENSG00000121022.13	8	67043079	67083783	-0.00108679	0.00157458	0.490638	17005	0.937449	No
Pancreas	301	CSPP1	ENSG00000104218.14	8	67062426	67196263	-0.00288036	0.00215195	0.181825	17005	0.839496	No
Pancreas	301	ARFGEF1	ENSG00000066777.8	8	67173511	67343677	-0.000474722	0.00170545	0.780945	17005	0.978948	No
Pancreas	301	RP11-7F18.2	ENSG00000271966.1	8	67343975	67345087	0.0391734	0.0145116	0.00736923	17005	0.561102	No
Pancreas	301	PREX2	ENSG00000046889.18	8	67952118	68237030	-0.000430504	0.00535721	0.936009	17005	0.99541	No
Pancreas	301	C8orf34	ENSG00000165084.15	8	68330722	68819022	-0.00118921	0.00799458	0.881857	17005	0.989633	No
Pancreas	301	SULF1	ENSG00000137573.13	8	69466624	69660915	0.00396525	0.00874842	0.650718	17005	0.961839	No
Pancreas	301	SLCO5A1	ENSG00000137571.10	8	69667047	69835064	-0.00436946	0.00846933	0.606322	17005	0.957781	No
Pancreas	301	NCOA2	ENSG00000140396.12	8	70109762	70403805	0.00308285	0.00197778	0.120192	17005	0.797141	No
Pancreas	301	RP11-333A23.4	ENSG00000253967.1	8	70471145	70485687	0.039762	0.0348604	0.255012	17005	0.874959	No
Pancreas	301	TRAM1	ENSG00000067167.7	8	70573442	70608387	0.00723173	0.00317871	0.0236615	17005	0.655315	No
Pancreas	301	LACTB2	ENSG00000147592.8	8	70635318	70669174	0.0046573	0.00381875	0.223651	17005	0.86061	No
Pancreas	301	XKR9	ENSG00000221947.7	8	70669365	70790371	-0.0162447	0.024448	0.506945	17005	0.94094	No
Pancreas	301	MSC	ENSG00000178860.8	8	71841549	71844468	-0.0163729	0.00743982	0.0285761	17005	0.675659	No
Pancreas	301	RP11-142A23.1	ENSG00000253317.1	8	72196334	72202269	-0.00178816	0.0189106	0.924733	17005	0.994541	No
Pancreas	301	KCNB2	ENSG00000182674.5	8	72537391	72938349	-0.00623608	0.0113727	0.583897	17005	0.953559	No
Pancreas	301	RP11-531A24.3	ENSG00000260838.3	8	72947150	72950445	-0.00569451	0.0100463	0.571288	17005	0.948887	No
Pancreas	301	TERF1	ENSG00000147601.13	8	73008864	73048122	0.0011191	0.00209738	0.594064	17005	0.953559	No
Pancreas	301	SBSPON	ENSG00000164764.10	8	73064540	73124088	0.00822195	0.0055689	0.140963	17005	0.816723	No
Pancreas	301	RPL7	ENSG00000147604.13	8	73290267	73295789	0.00170494	0.00259683	0.512013	17005	0.941231	No
Pancreas	301	RDH10	ENSG00000121039.9	8	73294612	73325281	0.000165412	0.00502325	0.973755	17005	0.998478	No
Pancreas	301	STAU2	ENSG00000040341.17	8	73420369	73747708	0.0019026	0.00211685	0.369541	17005	0.913697	No
Pancreas	301	UBE2W	ENSG00000104343.19	8	73780097	73878910	0.000437588	0.00222229	0.844042	17005	0.985325	No
Pancreas	301	ELOC	ENSG00000154582.16	8	73939169	73972287	-0.000382808	0.00231546	0.868806	17005	0.988156	No
Pancreas	301	TMEM70	ENSG00000175606.10	8	73972437	73982783	0.00378351	0.00897667	0.673727	17005	0.966194	No
Pancreas	301	LY96	ENSG00000154589.6	8	73991352	74029087	0.00169773	0.008765	0.846556	17005	0.985474	No
Pancreas	301	JPH1	ENSG00000104369.4	8	74234700	74321328	0.00925719	0.00421012	0.0287134	17005	0.675659	No
Pancreas	301	GDAP1	ENSG00000104381.12	8	74321514	74488872	0.0056703	0.00355279	0.111618	17005	0.792212	No
Pancreas	301	PI15	ENSG00000137558.7	8	74824537	74855029	0.00214991	0.0140665	0.878636	17005	0.989553	No
Pancreas	301	CRISPLD1	ENSG00000121005.8	8	74984515	75034558	-0.0043106	0.0113482	0.704347	17005	0.971728	No
Pancreas	301	HNF4G	ENSG00000164749.11	8	75407914	75566843	-0.000575116	0.0031993	0.857469	17005	0.987579	No
Pancreas	301	ZFHX4	ENSG00000091656.15	8	76681219	76867285	-0.00990799	0.00645643	0.126017	17005	0.801692	No
Pancreas	301	PEX2	ENSG00000164751.14	8	76980258	77001044	0.000669496	0.00168321	0.691119	17005	0.969047	No
Pancreas	301	PKIA	ENSG00000171033.12	8	78516139	78605267	0.0157663	0.00849212	0.0644256	17005	0.744441	No
Pancreas	301	ZC2HC1A	ENSG00000104427.11	8	78666047	78719765	0.00515151	0.0039967	0.198486	17005	0.846155	No
Pancreas	301	IL7	ENSG00000104432.13	8	78675743	78805523	-0.00519891	0.00835864	0.534463	17005	0.944863	No
Pancreas	301	RP11-79H23.3	ENSG00000261618.1	8	78837529	78840522	-0.00986319	0.0155739	0.527047	17005	0.944863	No
Pancreas	301	STMN2	ENSG00000104435.13	8	79610814	79666175	-0.016238	0.00748278	0.0308469	17005	0.681237	No
Pancreas	301	HEY1	ENSG00000164683.16	8	79764010	79767863	0.000518568	0.00586058	0.929555	17005	0.994541	No
Pancreas	301	LINC01607	ENSG00000272138.1	8	79768142	79802842	-0.0236978	0.013286	0.0755637	17005	0.752737	No
Pancreas	301	MRPS28	ENSG00000147586.9	8	79918717	80030289	-0.00178341	0.0025944	0.492397	17005	0.938368	No
Pancreas	301	RP11-92K15.3	ENSG00000272264.1	8	80032724	80033300	0.0151069	0.0116105	0.194285	17005	0.84472	No
Pancreas	301	TPD52	ENSG00000076554.15	8	80034745	80231232	0.00193927	0.00247199	0.433415	17005	0.925163	No
Pancreas	301	ZBTB10	ENSG00000205189.11	8	80485620	80526265	0.00533066	0.00326953	0.104144	17005	0.790256	No
Pancreas	301	RP11-48B3.3	ENSG00000254162.1	8	80535006	80539135	0.00565969	0.0116101	0.626302	17005	0.958952	No
Pancreas	301	RP11-48B3.4	ENSG00000260317.1	8	80541300	80543104	0.00547892	0.00644539	0.396025	17005	0.917885	No
Pancreas	301	ZNF704	ENSG00000164684.13	8	80628451	80874781	0.00600821	0.00260715	0.0219285	17005	0.643576	No
Pancreas	301	PAG1	ENSG00000076641.4	8	80967810	81112068	-0.0102942	0.00583836	0.07896	17005	0.758177	No
Pancreas	301	FABP5	ENSG00000164687.10	8	81280377	81284777	-0.00359127	0.00739896	0.627792	17005	0.958952	No
Pancreas	301	PMP2	ENSG00000147588.6	8	81440326	81447523	0.00540622	0.0153462	0.724891	17005	0.972195	No
Pancreas	301	FABP4	ENSG00000170323.8	8	81478419	81483263	0.00814066	0.0105081	0.43917	17005	0.925529	No
Pancreas	301	IMPA1	ENSG00000133731.9	8	81657961	81686693	0.00548963	0.00269237	0.0423966	17005	0.727385	No
Pancreas	301	SLC10A5	ENSG00000253598.1	8	81693607	81696174	0.0127868	0.00768033	0.0970597	17005	0.776833	No
Pancreas	301	ZFAND1	ENSG00000104231.10	8	81701722	81732881	0.00108805	0.00233328	0.641352	17005	0.960865	No
Pancreas	301	CHMP4C	ENSG00000164695.4	8	81732620	81759515	-0.00582971	0.00471362	0.217209	17005	0.85811	No
Pancreas	301	SNX16	ENSG00000104497.13	8	81799581	81842866	0.00492947	0.00448785	0.272975	17005	0.880942	No
Pancreas	301	RALYL	ENSG00000184672.11	8	84182787	84921844	0.008438	0.00913584	0.356484	17005	0.909681	No
Pancreas	301	LRRCC1	ENSG00000133739.15	8	85107147	85146076	0.00138612	0.00383763	0.718229	17005	0.972195	No
Pancreas	301	E2F5	ENSG00000133740.10	8	85177225	85217158	0.00559452	0.00267655	0.0375051	17005	0.715894	No
Pancreas	301	C8orf59	ENSG00000176731.11	8	85217160	85220421	-0.00210714	0.00228913	0.358106	17005	0.909868	No
Pancreas	301	CA13	ENSG00000185015.7	8	85220587	85284073	-0.00131414	0.00502596	0.793922	17005	0.981393	No
Pancreas	301	CA3	ENSG00000164879.6	8	85373436	85449040	0.000963356	0.00911341	0.91589	17005	0.994073	No
Pancreas	301	CA2	ENSG00000104267.9	8	85463852	85481493	0.00667835	0.005159	0.196562	17005	0.844909	No
Pancreas	301	WWP1	ENSG00000123124.13	8	86342738	86478420	-0.0029868	0.00222051	0.179686	17005	0.836223	No
Pancreas	301	RMDN1	ENSG00000176623.11	8	86468504	86514357	0.00155232	0.00220771	0.482557	17005	0.935425	No
Pancreas	301	CPNE3	ENSG00000085719.12	8	86514427	86561498	0.00287614	0.0016215	0.0771946	17005	0.757068	No
Pancreas	301	MMP16	ENSG00000156103.15	8	88032009	88328025	0.00700756	0.00956187	0.464256	17005	0.934187	No
Pancreas	301	RP11-37B2.1	ENSG00000251136.8	8	89609409	89757727	0.0063684	0.00385008	0.0992327	17005	0.78495	No
Pancreas	301	RIPK2	ENSG00000104312.7	8	89757747	89791063	-0.00114201	0.00338868	0.736366	17005	0.97284	No
Pancreas	301	OSGIN2	ENSG00000164823.9	8	89901859	89927888	0.00217857	0.00261249	0.405048	17005	0.919421	No
Pancreas	301	NBN	ENSG00000104320.13	8	89933336	90003228	-0.000480993	0.00206846	0.816292	17005	0.983516	No
Pancreas	301	DECR1	ENSG00000104325.6	8	90001405	90052092	-0.00125602	0.00185059	0.49788	17005	0.939046	No
Pancreas	301	CALB1	ENSG00000104327.7	8	90058608	90095475	0.0178702	0.0152719	0.242947	17005	0.872508	No
Pancreas	301	TMEM64	ENSG00000180694.13	8	90621995	90791549	0.0118303	0.00337394	0.000529165	17005	0.423509	No
Pancreas	301	NECAB1	ENSG00000123119.11	8	90791633	90959408	0.0175812	0.00797734	0.0283489	17005	0.675577	No
Pancreas	301	C8orf88	ENSG00000253250.2	8	90960742	90985257	0.0175425	0.0104246	0.0935326	17005	0.773231	No
Pancreas	301	TMEM55A	ENSG00000155099.7	8	90993796	91041064	0.00180694	0.00360441	0.616546	17005	0.958535	No
Pancreas	301	OTUD6B	ENSG00000155100.10	8	91070196	91087095	0.000917173	0.0026626	0.730756	17005	0.97284	No
Pancreas	301	LRRC69	ENSG00000214954.8	8	91101832	91219236	-0.0138347	0.00629837	0.0288754	17005	0.675659	No
Pancreas	301	SLC26A7	ENSG00000147606.8	8	91209494	91398152	0.015271	0.0132017	0.248369	17005	0.873125	No
Pancreas	301	RUNX1T1	ENSG00000079102.16	8	91954967	92103286	0.000185539	0.00510811	0.971051	17005	0.997996	No
Pancreas	301	RP11-100L22.1	ENSG00000253177.1	8	92668836	92679594	-0.0194878	0.018411	0.290749	17005	0.888192	No
Pancreas	301	TRIQK	ENSG00000205133.11	8	92883530	93017673	0.00209141	0.00255976	0.414606	17005	0.91957	No
Pancreas	301	FAM92A	ENSG00000188343.12	8	93698561	93729355	0.00620999	0.0028645	0.0310106	17005	0.683076	No
Pancreas	301	RBM12B	ENSG00000183808.11	8	93731528	93741017	0.00476085	0.0027789	0.0877842	17005	0.768281	No
Pancreas	301	TMEM67	ENSG00000164953.15	8	93754844	93819234	0.00320032	0.00286575	0.265062	17005	0.879303	No
Pancreas	301	PDP1	ENSG00000164951.15	8	93857807	93926066	-0.0022987	0.00387209	0.553221	17005	0.947098	No
Pancreas	301	CDH17	ENSG00000079112.9	8	94127171	94217303	-0.00495214	0.0146741	0.736012	17005	0.97284	No
Pancreas	301	GEM	ENSG00000164949.7	8	94249253	94262350	0.0105349	0.00811708	0.195404	17005	0.844774	No
Pancreas	301	RAD54B	ENSG00000197275.13	8	94371960	94475109	0.00612726	0.00864028	0.478824	17005	0.9354	No
Pancreas	301	FSBP	ENSG00000265817.2	8	94436495	94436952	-0.00935576	0.0116931	0.424327	17005	0.923701	No
Pancreas	301	KIAA1429	ENSG00000164944.11	8	94487693	94553529	0.00210455	0.0019083	0.271045	17005	0.880195	No
Pancreas	301	RP11-267M23.4	ENSG00000253704.1	8	94553722	94569745	0.00303189	0.0127091	0.811621	17005	0.982392	No
Pancreas	301	ESRP1	ENSG00000104413.15	8	94641074	94707466	0.00335485	0.00243924	0.170121	17005	0.831283	No
Pancreas	301	DPY19L4	ENSG00000156162.16	8	94719703	94793836	0.00827457	0.00248557	0.000988664	17005	0.423509	No
Pancreas	301	INTS8	ENSG00000164941.13	8	94813311	94876489	0.00115212	0.00234973	0.624294	17005	0.958952	No
Pancreas	301	CCNE2	ENSG00000175305.17	8	94879770	94896678	-0.00219136	0.004908	0.655591	17005	0.962727	No
Pancreas	301	NDUFAF6	ENSG00000156170.12	8	94895767	95116455	-0.00706829	0.00285817	0.0139938	17005	0.605675	No
Pancreas	301	TP53INP1	ENSG00000164938.13	8	94925972	94949411	0.00175425	0.0049651	0.724118	17005	0.972195	No
Pancreas	301	PLEKHF2	ENSG00000175895.3	8	95133804	95156684	0.00567681	0.00294767	0.0551377	17005	0.737275	No
Pancreas	301	C8orf37	ENSG00000156172.5	8	95244919	95269201	0.00199404	0.00489529	0.684071	17005	0.96745	No
Pancreas	301	GDF6	ENSG00000156466.9	8	96142330	96160792	0.00340627	0.0095166	0.720667	17005	0.972195	No
Pancreas	301	UQCRB	ENSG00000156467.9	8	96225920	96235634	0.00247276	0.00232661	0.288785	17005	0.886733	No
Pancreas	301	MTERF3	ENSG00000156469.8	8	96239398	96261610	-0.00849058	0.00279471	0.00260635	17005	0.499394	No
Pancreas	301	PTDSS1	ENSG00000156471.12	8	96261715	96336995	0.000668832	0.00268297	0.803322	17005	0.981754	No
Pancreas	301	SDC2	ENSG00000169439.11	8	96493351	96611780	0.0116499	0.00339683	0.000695678	17005	0.423509	No
Pancreas	301	CPQ	ENSG00000104324.15	8	96645227	97149654	-0.00209435	0.00307924	0.496973	17005	0.938471	No
Pancreas	301	TSPYL5	ENSG00000180543.4	8	97273474	97277964	-0.00647668	0.00586133	0.270118	17005	0.880195	No
Pancreas	301	MTDH	ENSG00000147649.9	8	97644179	97728770	0.00402464	0.0021327	0.0601839	17005	0.744441	No
Pancreas	301	LAPTM4B	ENSG00000104341.16	8	97775057	97853013	-0.00147311	0.00357504	0.680616	17005	0.96745	No
Pancreas	301	MATN2	ENSG00000132561.13	8	97868840	98036716	-0.00409087	0.00444821	0.358541	17005	0.909868	No
Pancreas	301	RPL30	ENSG00000156482.10	8	98024851	98046469	0.00216315	0.00262204	0.410083	17005	0.91957	No
Pancreas	301	ERICH5	ENSG00000177459.10	8	98064311	98093610	-0.00883483	0.00321536	0.00639248	17005	0.561102	No
Pancreas	301	RIDA	ENSG00000132541.10	8	98102344	98117241	-0.00444985	0.0038654	0.250635	17005	0.87344	No
Pancreas	301	POP1	ENSG00000104356.10	8	98117297	98159834	0.00262374	0.00355922	0.461641	17005	0.932845	No
Pancreas	301	NIPAL2	ENSG00000104361.9	8	98189833	98294393	-0.00205035	0.0029972	0.494489	17005	0.938384	No
Pancreas	301	STK3	ENSG00000104375.15	8	98401403	98942827	-0.000374084	0.00238081	0.87526	17005	0.98928	No
Pancreas	301	KCNS2	ENSG00000156486.7	8	98427022	98432848	-0.0150158	0.0167514	0.370817	17005	0.913697	No
Pancreas	301	OSR2	ENSG00000164920.9	8	98944403	98952104	-0.00405207	0.00828033	0.624971	17005	0.958952	No
Pancreas	301	RP11-410L14.2	ENSG00000253948.1	8	98996763	99013044	-0.00169937	0.00722821	0.814301	17005	0.983087	No
Pancreas	301	VPS13B	ENSG00000132549.18	8	99013266	99877580	0.000408098	0.00202942	0.840774	17005	0.985325	No
Pancreas	301	COX6C	ENSG00000164919.10	8	99873200	99894062	-0.000297938	0.00192846	0.877331	17005	0.989553	No
Pancreas	301	FBXO43	ENSG00000156509.13	8	100133360	100145800	0.00485675	0.0123361	0.694102	17005	0.969359	No
Pancreas	301	POLR2K	ENSG00000147669.10	8	100150584	100154002	-0.00245034	0.00210564	0.245538	17005	0.872508	No
Pancreas	301	SPAG1	ENSG00000104450.12	8	100157906	100259278	-9.62711e-05	0.00368067	0.979152	17005	0.998529	No
Pancreas	301	RNF19A	ENSG00000034677.12	8	100257060	100336218	-0.00491858	0.0028466	0.0851164	17005	0.764649	No
Pancreas	301	ANKRD46	ENSG00000186106.11	8	100509752	100559784	0.00133798	0.00238872	0.575843	17005	0.950793	No
Pancreas	301	SNX31	ENSG00000174226.8	8	100572882	100663415	-0.000717149	0.0221842	0.974234	17005	0.998478	No
Pancreas	301	PABPC1	ENSG00000070756.15	8	100685816	100722809	-0.00108251	0.00286076	0.705422	17005	0.971858	No
Pancreas	301	YWHAZ	ENSG00000164924.17	8	100916525	100953388	0.00208396	0.00222734	0.350276	17005	0.909065	No
Pancreas	301	KB-1460A1.5	ENSG00000261087.1	8	101166805	101169629	0.015886	0.00593576	0.0078841	17005	0.561102	No
Pancreas	301	ZNF706	ENSG00000120963.11	8	101177878	101206193	0.00623449	0.00371052	0.0940336	17005	0.773231	No
Pancreas	301	KB-1410C5.5	ENSG00000271882.1	8	101208148	101208558	0.00790265	0.010118	0.435436	17005	0.925529	No
Pancreas	301	KB-1410C5.2	ENSG00000253679.1	8	101261541	101262903	-0.0107066	0.0159044	0.501387	17005	0.93941	No
Pancreas	301	KB-1410C5.3	ENSG00000253282.1	8	101287445	101293783	0.0110176	0.0197918	0.578196	17005	0.951778	No
Pancreas	301	GRHL2	ENSG00000083307.10	8	101492432	101669726	-0.00177068	0.00216008	0.41307	17005	0.91957	No
Pancreas	301	NCALD	ENSG00000104490.17	8	101686543	102124907	-0.00261453	0.00390079	0.503249	17005	0.940206	No
Pancreas	301	RRM2B	ENSG00000048392.11	8	102204502	102239118	-0.00882174	0.00396425	0.026859	17005	0.673654	No
Pancreas	301	UBR5	ENSG00000104517.12	8	102253334	102412841	0.000819092	0.00165434	0.620908	17005	0.958884	No
Pancreas	301	KLF10	ENSG00000155090.14	8	102648779	102655902	0.00658494	0.00532886	0.217605	17005	0.85811	No
Pancreas	301	KB-1042C11.5	ENSG00000283959.1	8	102656464	102687118	-0.00299783	0.0148147	0.839786	17005	0.985025	No
Pancreas	301	KB-1732A1.1	ENSG00000253669.3	8	102805517	102809971	-0.0243303	0.0138065	0.0791235	17005	0.758584	No
Pancreas	301	AZIN1	ENSG00000155096.13	8	102826357	102893864	-0.00216619	0.0024938	0.385796	17005	0.916361	No
Pancreas	301	KB-1507C5.3	ENSG00000253263.1	8	102891876	102893608	-0.0230814	0.0187896	0.220327	17005	0.858641	No
Pancreas	301	KB-1507C5.4	ENSG00000254281.1	8	102978785	103000184	-0.00360052	0.00956733	0.706954	17005	0.971858	No
Pancreas	301	ATP6V1C1	ENSG00000155097.11	8	103021063	103073051	-0.00196272	0.00206613	0.342959	17005	0.907203	No
Pancreas	301	BAALC	ENSG00000164929.16	8	103140710	103230305	-0.00866664	0.00668959	0.196204	17005	0.844774	No
Pancreas	301	FZD6	ENSG00000164930.11	8	103298831	103332866	0.00219336	0.00228761	0.33849	17005	0.907203	No
Pancreas	301	CTHRC1	ENSG00000164932.12	8	103371515	103382997	-0.0165163	0.00948676	0.0827888	17005	0.76322	No
Pancreas	301	RP11-1C8.6	ENSG00000266289.1	8	103383078	103383854	0.0158897	0.0173059	0.359326	17005	0.90993	No
Pancreas	301	SLC25A32	ENSG00000164933.11	8	103398635	103407784	-0.00182404	0.00228354	0.425099	17005	0.923905	No
Pancreas	301	DCAF13	ENSG00000164934.13	8	103414714	103443453	0.000151989	0.00230711	0.947522	17005	0.995544	No
Pancreas	301	RIMS2	ENSG00000176406.22	8	103500748	104256094	-0.0150486	0.00734877	0.0415185	17005	0.725987	No
Pancreas	301	DPYS	ENSG00000147647.12	8	104330324	104467053	0.00984853	0.0181246	0.587302	17005	0.953559	No
Pancreas	301	LRP12	ENSG00000147650.11	8	104489231	104589024	0.00704075	0.00331738	0.0346864	17005	0.699693	No
Pancreas	301	ZFPM2	ENSG00000169946.13	8	104590733	105804532	-0.000604515	0.00673391	0.928533	17005	0.994541	No
Pancreas	301	RP11-395G23.3	ENSG00000254615.2	8	106270144	106272899	0.00937114	0.00684362	0.171999	17005	0.831719	No
Pancreas	301	OXR1	ENSG00000164830.18	8	106359476	106752694	0.00165124	0.00186294	0.376186	17005	0.913697	No
Pancreas	301	ANGPT1	ENSG00000154188.9	8	107249482	107498055	0.00536418	0.00640357	0.402924	17005	0.918825	No
Pancreas	301	EIF3E	ENSG00000104408.9	8	108201743	108435333	0.00169193	0.00285483	0.553891	17005	0.947264	No
Pancreas	301	EMC2	ENSG00000104412.7	8	108443601	108486912	0.000229033	0.00211641	0.913901	17005	0.993683	No
Pancreas	301	TMEM74	ENSG00000164841.4	8	108606850	108787615	0.00240433	0.0102444	0.814616	17005	0.983087	No
Pancreas	301	NUDCD1	ENSG00000120526.10	8	109240919	109334323	-0.00537616	0.00246708	0.0301567	17005	0.675659	No
Pancreas	301	ENY2	ENSG00000120533.12	8	109334386	109345953	-0.00035137	0.00192556	0.855341	17005	0.987501	No
Pancreas	301	PKHD1L1	ENSG00000205038.11	8	109362477	109530330	-0.0223445	0.00984861	0.0240446	17005	0.656666	No
Pancreas	301	EBAG9	ENSG00000147654.14	8	109539711	109565996	0.00282378	0.00186136	0.130387	17005	0.804867	No
Pancreas	301	SYBU	ENSG00000147642.16	8	109573978	109691791	0.00437376	0.00646435	0.499222	17005	0.9394	No
Pancreas	301	KCNV1	ENSG00000164794.8	8	109963645	109975847	0.00254813	0.011179	0.819861	17005	0.984011	No
Pancreas	301	CSMD3	ENSG00000164796.17	8	112222928	113437099	0.0170505	0.0253165	0.501192	17005	0.93941	No
Pancreas	301	TRPS1	ENSG00000104447.12	8	115408496	115809673	0.00459253	0.0045182	0.310296	17005	0.894607	No
Pancreas	301	EIF3H	ENSG00000147677.10	8	116642130	116766925	0.000385653	0.00233519	0.868947	17005	0.988156	No
Pancreas	301	UTP23	ENSG00000147679.11	8	116766503	116848945	0.00382658	0.00236987	0.107509	17005	0.792212	No
Pancreas	301	RAD21	ENSG00000164754.14	8	116845935	116874423	0.00306935	0.00171371	0.0743686	17005	0.752737	No
Pancreas	301	SLC30A8	ENSG00000164756.12	8	116950273	117176714	-0.00849674	0.00410826	0.0395417	17005	0.722792	No
Pancreas	301	MED30	ENSG00000164758.7	8	117520713	117540262	0.00469161	0.00287734	0.104117	17005	0.790256	No
Pancreas	301	EXT1	ENSG00000182197.10	8	117794490	118111853	-0.0020452	0.00233024	0.380874	17005	0.913697	No
Pancreas	301	SAMD12	ENSG00000177570.13	8	118189971	118621995	-0.00315162	0.00333318	0.345206	17005	0.908061	No
Pancreas	301	TNFRSF11B	ENSG00000164761.8	8	118923557	118952200	-0.00499144	0.00969758	0.607164	17005	0.958131	No
Pancreas	301	MAL2	ENSG00000147676.13	8	119165034	119245673	0.00200182	0.00226005	0.376519	17005	0.913697	No
Pancreas	301	MAL2	ENSG00000253972.5	8	119215111	119246848	-0.0301839	0.0148437	0.0429536	17005	0.727385	No
Pancreas	301	NOV	ENSG00000136999.4	8	119416306	119424353	0.000413186	0.00620448	0.946952	17005	0.995544	No
Pancreas	301	ENPP2	ENSG00000136960.12	8	119557086	119673453	-0.0228896	0.00747311	0.00240599	17005	0.499394	No
Pancreas	301	TAF2	ENSG00000064313.11	8	119730775	119832863	-0.00149973	0.00190174	0.431011	17005	0.924053	No
Pancreas	301	DSCC1	ENSG00000136982.5	8	119833976	119856010	-0.00016932	0.00987595	0.986333	17005	0.998636	No
Pancreas	301	DEPTOR	ENSG00000155792.9	8	119928400	120050913	0.00329138	0.00650625	0.61334	17005	0.958535	No
Pancreas	301	RP11-760H22.2	ENSG00000254343.2	8	120052180	120056201	-0.00313213	0.00812856	0.70029	17005	0.970701	No
Pancreas	301	COL14A1	ENSG00000187955.11	8	120059780	120372036	-0.00600487	0.00766436	0.43401	17005	0.925163	No
Pancreas	301	MRPL13	ENSG00000172172.7	8	120380761	120445402	-0.00309453	0.00260817	0.236444	17005	0.870341	No
Pancreas	301	MTBP	ENSG00000172167.7	8	120445422	120542133	0.00310234	0.00488828	0.526177	17005	0.944863	No
Pancreas	301	SNTB1	ENSG00000172164.13	8	120535745	120812143	0.00129515	0.00286593	0.651682	17005	0.961965	No
Pancreas	301	HAS2	ENSG00000170961.6	8	121612116	121641189	-0.000206505	0.0128246	0.987164	17005	0.998636	No
Pancreas	301	RP11-44N11.2	ENSG00000272384.1	8	122779971	122780759	-0.014325	0.0122473	0.243141	17005	0.872508	No
Pancreas	301	ZHX2	ENSG00000178764.7	8	122781394	122974512	-0.00567749	0.00252658	0.0254147	17005	0.662012	No
Pancreas	301	DERL1	ENSG00000136986.9	8	123013164	123042423	0.00199496	0.00183731	0.278503	17005	0.882826	No
Pancreas	301	TBC1D31	ENSG00000156787.16	8	123041968	123152153	-0.0066469	0.00416293	0.111467	17005	0.792212	No
Pancreas	301	C8orf76	ENSG00000189376.11	8	123219957	123241398	0.00104445	0.00259505	0.687642	17005	0.968511	No
Pancreas	301	ZHX1	ENSG00000165156.14	8	123248451	123275541	-0.00108849	0.00165202	0.510515	17005	0.941231	No
Pancreas	301	ATAD2	ENSG00000156802.12	8	123319850	123416350	0.00491256	0.0039981	0.220211	17005	0.858641	No
Pancreas	301	WDYHV1	ENSG00000156795.6	8	123416725	123467230	-0.00368179	0.00337755	0.27662	17005	0.882294	No
Pancreas	301	FBXO32	ENSG00000156804.7	8	123497889	123541206	0.00196473	0.00577276	0.733853	17005	0.97284	No
Pancreas	301	ANXA13	ENSG00000104537.16	8	123680794	123737407	0.0148462	0.0182893	0.417632	17005	0.921083	No
Pancreas	301	FAM91A1	ENSG00000176853.15	8	123768456	123815452	0.00291211	0.00191877	0.130224	17005	0.804867	No
Pancreas	301	TMEM65	ENSG00000164983.7	8	124306189	124372692	0.00502985	0.00311261	0.107234	17005	0.792212	No
Pancreas	301	TRMT12	ENSG00000183665.5	8	124450820	124462150	0.00165953	0.00317032	0.601071	17005	0.955323	No
Pancreas	301	RNF139-AS1	ENSG00000245149.3	8	124462485	124474576	0.00428675	0.00493231	0.38553	17005	0.916361	No
Pancreas	301	RNF139	ENSG00000170881.4	8	124474738	124487914	0.00527005	0.00263604	0.0465532	17005	0.729367	No
Pancreas	301	TATDN1	ENSG00000147687.18	8	124488485	124539458	0.00640921	0.00261329	0.0147974	17005	0.609131	No
Pancreas	301	NDUFB9	ENSG00000147684.7	8	124543087	124568378	-0.000349505	0.00192548	0.856095	17005	0.987501	No
Pancreas	301	MTSS1	ENSG00000170873.18	8	124550790	124728429	0.00246621	0.00411897	0.549829	17005	0.947085	No
Pancreas	301	LINC00964	ENSG00000249816.6	8	124848737	124954328	0.0158384	0.0186069	0.395381	17005	0.917767	No
Pancreas	301	ZNF572	ENSG00000180938.5	8	124973298	124979389	-0.00384539	0.00484186	0.427756	17005	0.924053	No
Pancreas	301	SQLE	ENSG00000104549.11	8	124998497	125022283	0.0041754	0.0068307	0.541519	17005	0.945825	No
Pancreas	301	WASHC5	ENSG00000164961.15	8	125024260	125091678	-0.00072592	0.00176124	0.680536	17005	0.96745	No
Pancreas	301	NSMCE2	ENSG00000156831.7	8	125091841	125367120	-0.000216595	0.00253936	0.932088	17005	0.994607	No
Pancreas	301	TRIB1	ENSG00000173334.3	8	125430321	125438405	0.0132458	0.00668313	0.0484622	17005	0.729367	No
Pancreas	301	LINC00861	ENSG00000245164.6	8	125922308	125951249	-0.0103597	0.0117146	0.377274	17005	0.913697	No
Pancreas	301	FAM84B	ENSG00000168672.3	8	126552442	126558393	0.00128982	0.00223542	0.56441	17005	0.948887	No
Pancreas	301	POU5F1B	ENSG00000212993.4	8	127414290	127420069	-0.0162446	0.00890858	0.0693014	17005	0.750956	No
Pancreas	301	MYC	ENSG00000136997.16	8	127735434	127741434	0.00531082	0.00736906	0.471703	17005	0.935108	No
Pancreas	301	PVT1	ENSG00000249859.9	8	127794533	128101253	-0.0102372	0.0101282	0.313002	17005	0.895128	No
Pancreas	301	FAM49B	ENSG00000153310.19	8	129839593	130017129	-0.00116373	0.00196747	0.554675	17005	0.947682	No
Pancreas	301	ASAP1	ENSG00000153317.14	8	130052104	130443660	-0.00125034	0.00262307	0.63397	17005	0.960843	No
Pancreas	301	EFR3A	ENSG00000132294.14	8	131904088	132013642	0.00153718	0.00194947	0.431068	17005	0.924053	No
Pancreas	301	KCNQ3	ENSG00000184156.16	8	132120858	132481019	0.00722815	0.0106462	0.497736	17005	0.93888	No
Pancreas	301	LRRC6	ENSG00000129295.8	8	132571953	132675617	0.00282863	0.00402909	0.483233	17005	0.935425	No
Pancreas	301	TMEM71	ENSG00000165071.14	8	132685007	132760630	-0.00730987	0.00892532	0.413483	17005	0.91957	No
Pancreas	301	PHF20L1	ENSG00000129292.20	8	132775358	132848807	0.00103854	0.00178914	0.562068	17005	0.948454	No
Pancreas	301	TG	ENSG00000042832.11	8	132866958	133134903	0.0258479	0.0257134	0.315657	17005	0.89552	No
Pancreas	301	SLA	ENSG00000155926.13	8	133036724	133103054	0.00815765	0.0050559	0.107768	17005	0.792212	No
Pancreas	301	WISP1	ENSG00000104415.13	8	133191039	133230344	-0.0215372	0.0136502	0.115747	17005	0.792212	No
Pancreas	301	NDRG1	ENSG00000104419.14	8	133237171	133302022	-0.001504	0.00408964	0.713332	17005	0.972195	No
Pancreas	301	ST3GAL1	ENSG00000008513.14	8	133454848	133571940	-0.00180272	0.0034472	0.601423	17005	0.955518	No
Pancreas	301	RP11-629O1.2	ENSG00000261220.2	8	133573183	133573861	-0.0101927	0.00867803	0.24118	17005	0.872508	No
Pancreas	301	ZFAT	ENSG00000066827.15	8	134477788	134713049	-0.00571958	0.00358247	0.111498	17005	0.792212	No
Pancreas	301	AC083843.1	ENSG00000259820.1	8	134792020	134798272	0.00429699	0.00367306	0.243053	17005	0.872508	No
Pancreas	301	KHDRBS3	ENSG00000131773.13	8	135457457	135656722	-0.00409415	0.00423634	0.334663	17005	0.905944	No
Pancreas	301	FAM135B	ENSG00000147724.11	8	138130023	138496822	-0.0105809	0.00841317	0.209566	17005	0.855006	No
Pancreas	301	COL22A1	ENSG00000169436.16	8	138588235	138914006	-0.0196909	0.0130225	0.131649	17005	0.804867	No
Pancreas	301	TRAPPC9	ENSG00000167632.14	8	139730343	140458579	-0.0032685	0.00248285	0.189109	17005	0.840988	No
Pancreas	301	CHRAC1	ENSG00000104472.9	8	140511298	140517137	0.0008673	0.00257495	0.736505	17005	0.97284	No
Pancreas	301	AGO2	ENSG00000123908.11	8	140520156	140635619	0.000379861	0.00210621	0.857007	17005	0.987558	No
Pancreas	301	ERICD	ENSG00000280303.2	8	140636281	140638283	-0.00817327	0.012684	0.519862	17005	0.944053	No
Pancreas	301	PTK2	ENSG00000169398.19	8	140657900	141002216	-0.000402693	0.00140337	0.774365	17005	0.978605	No
Pancreas	301	DENND3	ENSG00000105339.10	8	141117278	141195808	0.00190032	0.00294307	0.519009	17005	0.943866	No
Pancreas	301	SLC45A4	ENSG00000022567.9	8	141207166	141308305	0.00233806	0.00281716	0.407285	17005	0.91957	No
Pancreas	301	GPR20	ENSG00000204882.3	8	141356500	141367267	-0.0057361	0.0156535	0.714312	17005	0.972195	No
Pancreas	301	PTP4A3	ENSG00000184489.11	8	141391993	141432454	-0.0139111	0.00873434	0.112362	17005	0.792212	No
Pancreas	301	TSNARE1	ENSG00000171045.14	8	142212080	142403240	0.00325135	0.00314296	0.301804	17005	0.891318	No
Pancreas	301	ADGRB1	ENSG00000181790.10	8	142449430	142545009	0.00131413	0.00599374	0.826615	17005	0.984463	No
Pancreas	301	ARC	ENSG00000198576.3	8	142611044	142614472	0.00319574	0.0142555	0.822784	17005	0.984246	No
Pancreas	301	JRK	ENSG00000234616.8	8	142657460	142681920	0.000587269	0.00275646	0.831442	17005	0.984514	No
Pancreas	301	PSCA	ENSG00000167653.4	8	142670308	142682724	0.00142663	0.0192213	0.940888	17005	0.995544	No
Pancreas	301	LY6K	ENSG00000160886.13	8	142700111	142702251	0.0209878	0.0208586	0.315194	17005	0.89552	No
Pancreas	301	THEM6	ENSG00000130193.7	8	142727203	142736927	0.00157198	0.00301766	0.60283	17005	0.955549	No
Pancreas	301	SLURP1	ENSG00000126233.1	8	142740944	142742411	0.0088741	0.019448	0.64853	17005	0.961633	No
Pancreas	301	LYNX1	ENSG00000283992.1	8	142764338	142769844	0.011723	0.0185603	0.528155	17005	0.944863	No
Pancreas	301	LYNX1	ENSG00000180155.19	8	142771197	142777810	-0.0125894	0.00846136	0.137914	17005	0.812735	No
Pancreas	301	LY6D	ENSG00000167656.4	8	142784880	142786592	-0.00431382	0.0155212	0.781271	17005	0.978948	No
Pancreas	301	CYP11B1	ENSG00000160882.11	8	142872357	142879846	-0.0272985	0.0263014	0.30021	17005	0.891318	No
Pancreas	301	LY6E	ENSG00000160932.10	8	143017982	143023832	-0.000198537	0.00445626	0.964496	17005	0.996457	No
Pancreas	301	LY6H	ENSG00000176956.12	8	143157914	143160711	-0.00517726	0.0121885	0.671334	17005	0.965433	No
Pancreas	301	GPIHBP1	ENSG00000277494.1	8	143213193	143217170	-0.00742684	0.011276	0.510668	17005	0.941231	No
Pancreas	301	ZFP41	ENSG00000181638.17	8	143246821	143262705	0.000829816	0.00253314	0.743472	17005	0.973518	No
Pancreas	301	GLI4	ENSG00000250571.6	8	143267433	143276931	-0.00148665	0.00241561	0.538769	17005	0.945825	No
Pancreas	301	ZNF696	ENSG00000185730.7	8	143289676	143298061	-0.0023647	0.00346815	0.49591	17005	0.938384	No
Pancreas	301	TOP1MT	ENSG00000184428.12	8	143304384	143359979	-0.00335398	0.00316447	0.290113	17005	0.887812	No
Pancreas	301	RHPN1	ENSG00000158106.13	8	143368887	143384220	-0.00105651	0.00356352	0.767084	17005	0.97687	No
Pancreas	301	MAFA	ENSG00000182759.3	8	143419182	143430406	-0.017033	0.0112053	0.129621	17005	0.804867	No
Pancreas	301	ZC3H3	ENSG00000014164.6	8	143437655	143541453	0.00157964	0.00389278	0.685209	17005	0.967775	No
Pancreas	301	GSDMD	ENSG00000104518.10	8	143553207	143563062	0.00425991	0.00407218	0.29642	17005	0.890221	No
Pancreas	301	MROH6	ENSG00000204839.8	8	143566187	143572971	0.0109293	0.00635415	0.0865365	17005	0.764649	No
Pancreas	301	NAPRT	ENSG00000147813.15	8	143574796	143578357	0.0126034	0.00958911	0.189811	17005	0.841213	No
Pancreas	301	EEF1D	ENSG00000104529.17	8	143586219	143597744	0.00219604	0.00254093	0.388183	17005	0.916956	No
Pancreas	301	TIGD5	ENSG00000179886.5	8	143597835	143603224	0.00400664	0.00334506	0.23202	17005	0.867334	No
Pancreas	301	PYCRL	ENSG00000104524.13	8	143603913	143609773	0.00571244	0.00325227	0.080109	17005	0.759696	No
Pancreas	301	TSTA3	ENSG00000104522.15	8	143612618	143618048	-0.00399765	0.00335894	0.234998	17005	0.870341	No
Pancreas	301	ZNF623	ENSG00000183309.11	8	143636013	143656418	0.000114592	0.00224068	0.959249	17005	0.996248	No
Pancreas	301	ZNF707	ENSG00000181135.15	8	143684452	143713898	-0.00143035	0.00262423	0.586151	17005	0.953559	No
Pancreas	301	MAPK15	ENSG00000181085.14	8	143716259	143722458	0.0106258	0.00744309	0.154523	17005	0.826923	No
Pancreas	301	FAM83H	ENSG00000180921.6	8	143723933	143733801	0.00507881	0.00249618	0.0428335	17005	0.727385	No
Pancreas	301	FAM83H-AS1	ENSG00000203499.11	8	143734140	143790644	0.00271342	0.00358859	0.450212	17005	0.928406	No
Pancreas	301	RP11-429J17.7	ENSG00000254973.1	8	143758153	143760508	0.000839971	0.0140543	0.952385	17005	0.995807	No
Pancreas	301	SCRIB	ENSG00000180900.18	8	143790920	143815379	-0.000962119	0.00231418	0.677913	17005	0.96745	No
Pancreas	301	PUF60	ENSG00000179950.13	8	143816344	143829859	-0.00158461	0.00206177	0.442799	17005	0.9261	No
Pancreas	301	NRBP2	ENSG00000185189.17	8	143833721	143840974	-0.00104345	0.00296626	0.725274	17005	0.972195	No
Pancreas	301	EPPK1	ENSG00000261150.2	8	143857324	143878464	0.00605826	0.0071173	0.395387	17005	0.917767	No
Pancreas	301	PLEC	ENSG00000178209.14	8	143915147	143976734	0.00351073	0.00289972	0.22703	17005	0.863787	No
Pancreas	301	PARP10	ENSG00000178685.13	8	143977153	144012772	-1.23044e-05	0.00286739	0.996579	17005	0.999309	No
Pancreas	301	GRINA	ENSG00000178719.16	8	143990058	143993415	-0.00160289	0.00205262	0.435525	17005	0.925529	No
Pancreas	301	SPATC1	ENSG00000186583.11	8	144012414	144047085	-0.00549143	0.0162591	0.735809	17005	0.97284	No
Pancreas	301	OPLAH	ENSG00000178814.16	8	144051729	144063965	0.00107794	0.00371103	0.771673	17005	0.978344	No
Pancreas	301	EXOSC4	ENSG00000178896.8	8	144079423	144080647	0.00259289	0.00289212	0.370739	17005	0.913697	No
Pancreas	301	GPAA1	ENSG00000197858.10	8	144082590	144086216	-9.01879e-05	0.00208689	0.96556	17005	0.996683	No
Pancreas	301	CYC1	ENSG00000179091.4	8	144095027	144097525	0.00123483	0.00196344	0.529923	17005	0.944863	No
Pancreas	301	SHARPIN	ENSG00000179526.16	8	144098633	144108058	0.000646434	0.00156134	0.679173	17005	0.96745	No
Pancreas	301	MAF1	ENSG00000179632.9	8	144104499	144107611	0.00461019	0.00195074	0.0187984	17005	0.627194	No
Pancreas	301	WDR97	ENSG00000179698.13	8	144107726	144118315	-0.00720029	0.010758	0.503861	17005	0.940386	No
Pancreas	301	HGH1	ENSG00000235173.6	8	144137769	144140843	-0.000854887	0.00261556	0.744029	17005	0.973518	No
Pancreas	301	MROH1	ENSG00000179832.17	8	144148036	144261940	0.00178167	0.00202081	0.378719	17005	0.913697	No
Pancreas	301	BOP1	ENSG00000261236.7	8	144262102	144291370	0.00236234	0.00245064	0.335898	17005	0.906547	No
Pancreas	301	SCX	ENSG00000260428.2	8	144266560	144268481	-0.000123207	0.00662986	0.985187	17005	0.998636	No
Pancreas	301	HSF1	ENSG00000185122.10	8	144291591	144314583	0.0013259	0.0017069	0.437943	17005	0.925529	No
Pancreas	301	DGAT1	ENSG00000185000.11	8	144314821	144326910	-0.00276597	0.00190692	0.148046	17005	0.823107	No
Pancreas	301	SCRT1	ENSG00000261678.2	8	144330565	144336281	-0.00258769	0.00963936	0.788551	17005	0.980021	No
Pancreas	301	TMEM249	ENSG00000261587.2	8	144353228	144354914	0.00794625	0.0145834	0.586268	17005	0.953559	No
Pancreas	301	SLC52A2	ENSG00000185803.8	8	144354150	144361272	0.00192228	0.0026625	0.470909	17005	0.934728	No
Pancreas	301	FBXL6	ENSG00000182325.10	8	144355431	144358512	0.00163516	0.00227693	0.473271	17005	0.935108	No
Pancreas	301	ADCK5	ENSG00000173137.11	8	144373101	144393228	0.00310069	0.00248244	0.212694	17005	0.856442	No
Pancreas	301	CPSF1	ENSG00000071894.16	8	144393243	144409349	0.00485465	0.00503674	0.335957	17005	0.906547	No
Pancreas	301	SLC39A4	ENSG00000147804.9	8	144412414	144416895	-0.00459139	0.00576731	0.426647	17005	0.923905	No
Pancreas	301	VPS28	ENSG00000160948.13	8	144423601	144428563	-0.000415021	0.00242193	0.864065	17005	0.987687	No
Pancreas	301	TONSL	ENSG00000160949.16	8	144428808	144444444	0.00112719	0.00358421	0.753385	17005	0.974972	No
Pancreas	301	CYHR1	ENSG00000187954.12	8	144449582	144465677	0.00339504	0.00207936	0.103652	17005	0.788989	No
Pancreas	301	KIFC2	ENSG00000167702.11	8	144466043	144473411	-0.00425697	0.00339844	0.211391	17005	0.856442	No
Pancreas	301	FOXH1	ENSG00000160973.7	8	144474203	144476335	-0.00390214	0.0171811	0.820499	17005	0.984011	No
Pancreas	301	PPP1R16A	ENSG00000160972.9	8	144477983	144502121	0.00355667	0.0021299	0.0960657	17005	0.775067	No
Pancreas	301	GPT	ENSG00000167701.13	8	144502973	144507174	-0.000190822	0.00462007	0.967084	17005	0.99703	No
Pancreas	301	MFSD3	ENSG00000167700.8	8	144509074	144511213	8.56943e-05	0.00364823	0.981277	17005	0.998573	No
Pancreas	301	RECQL4	ENSG00000160957.12	8	144511288	144517845	0.00346036	0.00371305	0.352171	17005	0.909065	No
Pancreas	301	LRRC14	ENSG00000160959.7	8	144517992	144525178	-0.00185828	0.00197751	0.348181	17005	0.909065	No
Pancreas	301	C8orf82	ENSG00000213563.6	8	144525733	144529132	0.00238658	0.00290861	0.41262	17005	0.91957	No
Pancreas	301	ARHGAP39	ENSG00000147799.11	8	144529179	144605816	0.00456458	0.0027632	0.0996757	17005	0.78495	No
Pancreas	301	AF186192.1	ENSG00000254533.1	8	144698614	144699185	0.0100875	0.00697278	0.149105	17005	0.823475	No
Pancreas	301	AF186192.6	ENSG00000263612.1	8	144713899	144714845	-0.00932908	0.0122602	0.447345	17005	0.92745	No
Pancreas	301	ZNF251	ENSG00000198169.8	8	144720907	144755605	-0.00263868	0.00235306	0.263088	17005	0.879137	No
Pancreas	301	ZNF34	ENSG00000196378.11	8	144773114	144787345	0.00228189	0.00324553	0.482589	17005	0.935425	No
Pancreas	301	RPL8	ENSG00000161016.17	8	144789766	144792587	0.00171946	0.00264237	0.515759	17005	0.942761	No
Pancreas	301	ZNF517	ENSG00000197363.9	8	144798876	144811169	-0.00142007	0.00237414	0.550231	17005	0.947085	No
Pancreas	301	ZNF7	ENSG00000147789.15	8	144827464	144847509	-0.00283422	0.00174787	0.106035	17005	0.792212	No
Pancreas	301	COMMD5	ENSG00000170619.9	8	144841042	144853736	0.00074774	0.00200827	0.709929	17005	0.972195	No
Pancreas	301	ZNF250	ENSG00000196150.13	8	144876497	144902168	0.000301299	0.00250199	0.904234	17005	0.991478	No
Pancreas	301	ZNF16	ENSG00000170631.14	8	144930358	144950888	0.000934172	0.00323302	0.772836	17005	0.978582	No
Pancreas	301	C8orf33	ENSG00000182307.12	8	145052378	145056030	-0.00192437	0.00222067	0.386922	17005	0.916361	No
Pancreas	301	WASHC1	ENSG00000181404.15	9	14521	25004	-0.00631547	0.00924227	0.494969	17005	0.938384	No
Pancreas	301	PGM5P3-AS1	ENSG00000277631.4	9	72674	88826	-0.00646577	0.0163517	0.692837	17005	0.969201	No
Pancreas	301	FOXD4	ENSG00000170122.5	9	116231	118204	-0.0185326	0.0144244	0.199923	17005	0.846155	No
Pancreas	301	CBWD1	ENSG00000172785.18	9	121038	179147	-0.00357705	0.0041664	0.391328	17005	0.916956	No
Pancreas	301	C9orf66	ENSG00000183784.6	9	212824	215741	-0.00598377	0.00911908	0.512248	17005	0.941231	No
Pancreas	301	DOCK8	ENSG00000107099.15	9	220748	465259	-0.00491125	0.0066105	0.458139	17005	0.932347	No
Pancreas	301	KANK1	ENSG00000107104.18	9	470291	746106	-0.0047663	0.00279576	0.0893395	17005	0.768567	No
Pancreas	301	SMARCA2	ENSG00000080503.22	9	1980290	2193624	-0.000291176	0.00170779	0.864742	17005	0.987687	No
Pancreas	301	VLDLR	ENSG00000147852.15	9	2621834	2660053	-0.00799955	0.00484869	0.100102	17005	0.78495	No
Pancreas	301	KCNV2	ENSG00000168263.8	9	2717502	2730037	0.00937617	0.0188915	0.620062	17005	0.958832	No
Pancreas	301	PUM3	ENSG00000080608.9	9	2720469	2844241	-0.00419979	0.00241657	0.0833291	17005	0.763701	No
Pancreas	301	RFX3	ENSG00000080298.15	9	3218297	3526004	0.00441921	0.00323747	0.173346	17005	0.831719	No
Pancreas	301	RFX3-AS1	ENSG00000232104.3	9	3526723	3691814	-0.000573488	0.0105925	0.956862	17005	0.996248	No
Pancreas	301	GLIS3	ENSG00000107249.21	9	3824127	4348392	-0.00766033	0.00303331	0.0121108	17005	0.597426	No
Pancreas	301	SLC1A1	ENSG00000106688.11	9	4490444	4587469	-0.00213027	0.00589431	0.718065	17005	0.972195	No
Pancreas	301	SPATA6L	ENSG00000106686.16	9	4553386	4666674	-0.00831455	0.00426039	0.0519867	17005	0.737275	No
Pancreas	301	PLPP6	ENSG00000205808.5	9	4662315	4665258	0.00185645	0.00314784	0.555834	17005	0.947832	No
Pancreas	301	CDC37L1-AS1	ENSG00000273061.1	9	4676600	4679502	-0.0134598	0.00718031	0.0619011	17005	0.744441	No
Pancreas	301	CDC37L1	ENSG00000106993.11	9	4679559	4708398	0.00437147	0.00250875	0.0825244	17005	0.76322	No
Pancreas	301	AK3	ENSG00000147853.16	9	4709559	4742043	-0.000403194	0.00324551	0.901221	17005	0.991478	No
Pancreas	301	RCL1	ENSG00000120158.11	9	4792869	4885917	0.00446168	0.0101384	0.660222	17005	0.96443	No
Pancreas	301	JAK2	ENSG00000096968.13	9	4984390	5128183	0.00354975	0.00332683	0.286891	17005	0.886008	No
Pancreas	301	RLN2	ENSG00000107014.8	9	5299868	5304969	-0.00984306	0.0177402	0.579445	17005	0.95222	No
Pancreas	301	PLGRKT	ENSG00000107020.9	9	5357973	5437878	8.31718e-05	0.00351122	0.981119	17005	0.998573	No
Pancreas	301	CD274	ENSG00000120217.13	9	5450503	5470566	-0.00647935	0.00646678	0.317239	17005	0.8968	No
Pancreas	301	PDCD1LG2	ENSG00000197646.7	9	5510570	5571254	-0.015916	0.0129382	0.219676	17005	0.858641	No
Pancreas	301	RIC1	ENSG00000107036.11	9	5629025	5776557	0.00133208	0.00177165	0.452753	17005	0.929537	No
Pancreas	301	ERMP1	ENSG00000099219.13	9	5765076	5833117	-0.00240348	0.00272111	0.37785	17005	0.913697	No
Pancreas	301	KIAA2026	ENSG00000183354.11	9	5881596	6007825	-0.00111877	0.00178548	0.531439	17005	0.944863	No
Pancreas	301	MLANA	ENSG00000120215.9	9	5890802	5910606	0.00195201	0.0130645	0.881335	17005	0.989633	No
Pancreas	301	RANBP6	ENSG00000137040.9	9	6011043	6015625	0.00166991	0.00272043	0.53982	17005	0.945825	No
Pancreas	301	IL33	ENSG00000137033.11	9	6215786	6257983	-0.00141459	0.00818676	0.862942	17005	0.987687	No
Pancreas	301	UHRF2	ENSG00000147854.16	9	6413151	6507054	0.000816426	0.00169218	0.62985	17005	0.95928	No
Pancreas	301	RP11-390F4.3	ENSG00000225489.6	9	6716495	6727438	-0.0104345	0.00775011	0.179275	17005	0.835854	No
Pancreas	301	KDM4C	ENSG00000107077.18	9	6757641	7175648	-0.00285517	0.00227835	0.211192	17005	0.856442	No
Pancreas	301	TMEM261	ENSG00000137038.7	9	7796490	7888380	0.00191736	0.00225049	0.394959	17005	0.917767	No
Pancreas	301	PTPRD	ENSG00000153707.16	9	8314246	10612723	-0.00076813	0.00859362	0.928841	17005	0.994541	No
Pancreas	301	PTPRD-AS1	ENSG00000225706.1	9	8858130	8862255	-0.00510249	0.0191471	0.79006	17005	0.980538	No
Pancreas	301	LURAP1L	ENSG00000153714.5	9	12775021	12822131	0.00259788	0.00378246	0.492764	17005	0.938368	No
Pancreas	301	MPDZ	ENSG00000107186.16	9	13105704	13279590	-0.000635102	0.00309562	0.837596	17005	0.984848	No
Pancreas	301	LINC01235	ENSG00000270547.5	9	13406380	13433053	-0.0254619	0.0196305	0.195682	17005	0.844774	No
Pancreas	301	RP11-536O18.1	ENSG00000226197.2	9	13446491	13487511	0.00726998	0.0203815	0.721589	17005	0.972195	No
Pancreas	301	NFIB	ENSG00000147862.15	9	14081843	14398983	0.000475964	0.00256665	0.853017	17005	0.986984	No
Pancreas	301	RP11-408A13.3	ENSG00000273399.2	9	14586766	14587326	0.00813551	0.015446	0.598817	17005	0.954489	No
Pancreas	301	RP11-408A13.4	ENSG00000272871.1	9	14588797	14590065	0.00510032	0.00750252	0.497186	17005	0.938587	No
Pancreas	301	ZDHHC21	ENSG00000175893.11	9	14611071	14693471	0.0059213	0.00265286	0.0264059	17005	0.670793	No
Pancreas	301	CER1	ENSG00000147869.4	9	14719724	14722717	-0.0196004	0.0236602	0.408145	17005	0.91957	No
Pancreas	301	FREM1	ENSG00000164946.19	9	14734666	14910995	-0.00812918	0.00599928	0.176505	17005	0.833511	No
Pancreas	301	TTC39B	ENSG00000155158.20	9	15163622	15307360	0.00408961	0.00344374	0.236021	17005	0.870341	No
Pancreas	301	SNAPC3	ENSG00000164975.15	9	15422704	15465953	-0.000457006	0.00192888	0.812887	17005	0.982965	No
Pancreas	301	PSIP1	ENSG00000164985.14	9	15464135	15511019	-0.001409	0.00167899	0.40208	17005	0.918384	No
Pancreas	301	CCDC171	ENSG00000164989.16	9	15553086	16061663	-0.00376404	0.00402292	0.350263	17005	0.909065	No
Pancreas	301	BNC2	ENSG00000173068.17	9	16409503	16870843	-0.00463088	0.0053494	0.387408	17005	0.916382	No
Pancreas	301	CNTLN	ENSG00000044459.14	9	17134982	17503923	-0.00926678	0.00419933	0.0281477	17005	0.675023	No
Pancreas	301	SH3GL2	ENSG00000107295.9	9	17579082	17797129	-0.0065695	0.00556875	0.239121	17005	0.872508	No
Pancreas	301	ADAMTSL1	ENSG00000178031.16	9	17906563	18910950	-0.0123709	0.00787855	0.117502	17005	0.794432	No
Pancreas	301	RRAGA	ENSG00000155876.5	9	19049395	19050983	0.000453572	0.00183226	0.804667	17005	0.981829	No
Pancreas	301	HAUS6	ENSG00000147874.10	9	19053143	19103119	0.00226443	0.0022405	0.313045	17005	0.895128	No
Pancreas	301	PLIN2	ENSG00000147872.9	9	19108375	19149290	-0.00916967	0.00589684	0.121076	17005	0.799261	No
Pancreas	301	DENND4C	ENSG00000137145.20	9	19230435	19373545	0.00237719	0.00193396	0.220039	17005	0.858641	No
Pancreas	301	RPS6	ENSG00000137154.12	9	19375997	19380254	0.00122206	0.00275023	0.657136	17005	0.963176	No
Pancreas	301	ACER2	ENSG00000177076.5	9	19409059	19452020	-0.00806666	0.00437538	0.0662947	17005	0.744441	No
Pancreas	301	MLLT3	ENSG00000171843.15	9	20341665	20622543	0.00120174	0.00341454	0.725144	17005	0.972195	No
Pancreas	301	FOCAD	ENSG00000188352.12	9	20658309	20995955	0.0024994	0.00281502	0.375371	17005	0.913697	No
Pancreas	301	HACD4	ENSG00000188921.13	9	20999515	21031636	-0.0023368	0.00501519	0.641618	17005	0.960865	No
Pancreas	301	KLHL9	ENSG00000198642.6	9	21329671	21335380	0.00196576	0.00204199	0.336548	17005	0.906673	No
Pancreas	301	MTAP	ENSG00000099810.18	9	21802543	21937651	-0.000984527	0.00197245	0.618074	17005	0.958535	No
Pancreas	301	CDKN2A	ENSG00000147889.17	9	21967753	21995301	0.00125404	0.012391	0.91946	17005	0.994452	No
Pancreas	301	CDKN2B	ENSG00000147883.10	9	22002903	22009363	-0.00243667	0.00592185	0.681043	17005	0.96745	No
Pancreas	301	DMRTA1	ENSG00000176399.3	9	22446841	22455740	0.00491115	0.00388526	0.207268	17005	0.854505	No
Pancreas	301	LINC01239	ENSG00000234840.1	9	22646200	22824213	-0.0207476	0.0152176	0.173857	17005	0.831719	No
Pancreas	301	TUSC1	ENSG00000198680.4	9	25676389	25678440	0.00684946	0.00293025	0.0201205	17005	0.627194	No
Pancreas	301	CAAP1	ENSG00000120159.11	9	26840685	26892804	0.00309284	0.00228408	0.176805	17005	0.83428	No
Pancreas	301	PLAA	ENSG00000137055.14	9	26904083	26947299	-0.00130213	0.00196892	0.508938	17005	0.941231	No
Pancreas	301	IFT74	ENSG00000096872.15	9	26956373	27062930	0.00395584	0.00308899	0.201389	17005	0.846155	No
Pancreas	301	LRRC19	ENSG00000184434.7	9	26993136	27005693	0.0115523	0.0161298	0.474462	17005	0.935236	No
Pancreas	301	TEK	ENSG00000120156.20	9	27109141	27230175	6.08144e-06	0.00546306	0.999113	17005	0.999787	No
Pancreas	301	EQTN	ENSG00000120160.10	9	27284659	27297139	-0.00565266	0.0173311	0.74455	17005	0.973518	No
Pancreas	301	MOB3B	ENSG00000120162.9	9	27325209	27529781	-0.00110963	0.00411761	0.787757	17005	0.979901	No
Pancreas	301	C9orf72	ENSG00000147894.14	9	27546545	27573866	0.00472934	0.00322111	0.143168	17005	0.818477	No
Pancreas	301	LINGO2	ENSG00000174482.10	9	27948078	28670286	-0.00817073	0.0137553	0.552991	17005	0.947085	No
Pancreas	301	ACO1	ENSG00000122729.18	9	32384603	32454769	0.000858761	0.00372239	0.817716	17005	0.983684	No
Pancreas	301	DDX58	ENSG00000107201.9	9	32455705	32526324	-0.00138658	0.00337081	0.681131	17005	0.96745	No
Pancreas	301	TOPORS	ENSG00000197579.7	9	32540544	32552542	-0.00325217	0.00279723	0.245969	17005	0.872508	No
Pancreas	301	TOPORS-AS1	ENSG00000235453.8	9	32551144	32565628	0.0038441	0.00397696	0.334586	17005	0.905944	No
Pancreas	301	NDUFB6	ENSG00000165264.10	9	32553011	32573184	-0.00116995	0.00227719	0.60782	17005	0.95832	No
Pancreas	301	GVQW1	ENSG00000241043.1	9	32567127	32568621	0.000128968	0.00713047	0.985582	17005	0.998636	No
Pancreas	301	APTX	ENSG00000137074.18	9	32972606	33025168	-0.000820471	0.00231151	0.722895	17005	0.972195	No
Pancreas	301	DNAJA1	ENSG00000086061.15	9	33025211	33039907	-0.00606246	0.00424821	0.154681	17005	0.826923	No
Pancreas	301	SMU1	ENSG00000122692.8	9	33041764	33076659	0.000922254	0.00171399	0.590954	17005	0.953559	No
Pancreas	301	B4GALT1	ENSG00000086062.12	9	33104082	33167356	-0.0011232	0.00363121	0.757311	17005	0.97533	No
Pancreas	301	BAG1	ENSG00000107262.18	9	33247820	33264720	0.000787496	0.00256946	0.759466	17005	0.97533	No
Pancreas	301	CHMP5	ENSG00000086065.13	9	33264879	33282069	-0.000673641	0.00190232	0.723519	17005	0.972195	No
Pancreas	301	NFX1	ENSG00000086102.18	9	33290511	33371157	-0.00750735	0.00302861	0.0137735	17005	0.605215	No
Pancreas	301	AQP7	ENSG00000165269.12	9	33383179	33402682	0.00323354	0.00697174	0.643148	17005	0.960865	No
Pancreas	301	AQP3	ENSG00000165272.14	9	33441154	33447611	0.00723064	0.0057653	0.210832	17005	0.856268	No
Pancreas	301	NOL6	ENSG00000165271.16	9	33461441	33473930	-0.00473594	0.00254949	0.0642789	17005	0.744441	No
Pancreas	301	RP11-384P7.7	ENSG00000260947.1	9	33697459	33700986	-0.00286563	0.0105488	0.786088	17005	0.979901	No
Pancreas	301	RP11-384P7.5	ENSG00000227301.1	9	33719690	33722555	-0.000291753	0.0187692	0.987609	17005	0.998636	No
Pancreas	301	PRSS3	ENSG00000010438.16	9	33750466	33799231	-0.00950513	0.0123594	0.442508	17005	0.9261	No
Pancreas	301	UBE2R2	ENSG00000107341.4	9	33817567	33920404	0.00517959	0.00262812	0.0497309	17005	0.734497	No
Pancreas	301	UBAP2	ENSG00000137073.21	9	33921693	34048949	-0.00217063	0.00212066	0.306928	17005	0.894149	No
Pancreas	301	DCAF12	ENSG00000198876.12	9	34086387	34127399	-0.000526058	0.00184068	0.775247	17005	0.978671	No
Pancreas	301	UBAP1	ENSG00000165006.13	9	34179005	34252380	-0.000656362	0.00208219	0.752825	17005	0.974954	No
Pancreas	301	KIF24	ENSG00000186638.16	9	34252524	34311371	6.68214e-05	0.00491774	0.989169	17005	0.999013	No
Pancreas	301	NUDT2	ENSG00000164978.17	9	34329506	34343713	0.0130925	0.00511535	0.0110115	17005	0.584265	No
Pancreas	301	KIAA1161	ENSG00000164976.8	9	34366670	34376853	0.00737313	0.00459768	0.10992	17005	0.792212	No
Pancreas	301	C9orf24	ENSG00000164972.12	9	34379019	34397832	-0.000630124	0.00759099	0.933904	17005	0.994962	No
Pancreas	301	FAM219A	ENSG00000164970.14	9	34398184	34458570	0.00206145	0.00248735	0.407942	17005	0.91957	No
Pancreas	301	DNAI1	ENSG00000122735.15	9	34457414	34520989	0.00873691	0.00728734	0.231578	17005	0.866824	No
Pancreas	301	ENHO	ENSG00000168913.6	9	34521040	34523041	0.00999774	0.00971582	0.304363	17005	0.893339	No
Pancreas	301	CNTFR	ENSG00000122756.14	9	34551432	34590140	0.0160479	0.00923497	0.0833613	17005	0.763701	No
Pancreas	301	RPP25L	ENSG00000164967.9	9	34610486	34612104	0.00183983	0.00279101	0.510312	17005	0.941231	No
Pancreas	301	DCTN3	ENSG00000137100.15	9	34613545	34620523	0.00216186	0.00164849	0.190794	17005	0.84337	No
Pancreas	301	SIGMAR1	ENSG00000147955.16	9	34634722	34637809	0.00118746	0.00225151	0.59833	17005	0.954489	No
Pancreas	301	GALT	ENSG00000213930.11	9	34646589	34650701	2.9839e-05	0.00242338	0.990185	17005	0.999045	No
Pancreas	301	IL11RA	ENSG00000137070.17	9	34651036	34661879	0.00280216	0.00347684	0.420958	17005	0.921837	No
Pancreas	301	CCL27	ENSG00000213927.3	9	34661893	34664048	-0.00398188	0.0130185	0.759937	17005	0.975365	No
Pancreas	301	RP11-195F19.5	ENSG00000187186.14	9	34664163	34666112	0.000709206	0.00676077	0.91653	17005	0.994297	No
Pancreas	301	CCL19	ENSG00000172724.11	9	34689567	34691277	0.011801	0.0178065	0.508045	17005	0.941231	No
Pancreas	301	CCL21	ENSG00000137077.7	9	34709005	34710124	-0.0116414	0.0110672	0.293763	17005	0.889343	No
Pancreas	301	PHF24	ENSG00000122733.12	9	34957608	34982544	-0.0140459	0.0121763	0.249671	17005	0.873412	No
Pancreas	301	DNAJB5	ENSG00000137094.14	9	34989641	34998900	0.0100671	0.0049116	0.0413327	17005	0.725987	No
Pancreas	301	C9orf131	ENSG00000174038.12	9	35044327	35045991	-0.000630736	0.0155463	0.967667	17005	0.997099	No
Pancreas	301	VCP	ENSG00000165280.15	9	35056064	35073249	0.000530207	0.00217753	0.807804	17005	0.981829	No
Pancreas	301	FANCG	ENSG00000221829.9	9	35073835	35080016	0.00203659	0.00367429	0.57983	17005	0.952474	No
Pancreas	301	PIGO	ENSG00000165282.13	9	35088688	35096601	0.000359692	0.00221233	0.870963	17005	0.988436	No
Pancreas	301	STOML2	ENSG00000165283.15	9	35099776	35103195	0.000837357	0.00171089	0.624924	17005	0.958952	No
Pancreas	301	FAM214B	ENSG00000005238.19	9	35104112	35116341	0.00900419	0.00310155	0.00398965	17005	0.561102	No
Pancreas	301	UNC13B	ENSG00000198722.14	9	35161992	35405338	-0.00145934	0.00286592	0.61101	17005	0.958535	No
Pancreas	301	RUSC2	ENSG00000198853.11	9	35490127	35561830	0.0030078	0.00271894	0.269576	17005	0.880195	No
Pancreas	301	FAM166B	ENSG00000215187.10	9	35561899	35563899	-2.21854e-05	0.0109354	0.998383	17005	0.999662	No
Pancreas	301	TESK1	ENSG00000107140.15	9	35605305	35609532	-0.0013484	0.00226104	0.551416	17005	0.947085	No
Pancreas	301	CD72	ENSG00000137101.12	9	35610042	35646689	0.000515254	0.00575449	0.928717	17005	0.994541	No
Pancreas	301	SIT1	ENSG00000137078.8	9	35649295	35650950	0.00423972	0.0152414	0.781087	17005	0.978948	No
Pancreas	301	CCDC107	ENSG00000159884.11	9	35658290	35658727	0.00883932	0.00398709	0.0274302	17005	0.674431	No
Pancreas	301	ARHGEF39	ENSG00000137135.17	9	35658875	35675760	-0.0059842	0.0063989	0.350499	17005	0.909065	No
Pancreas	301	CA9	ENSG00000107159.12	9	35675867	35681159	0.0205642	0.0153799	0.182286	17005	0.840294	No
Pancreas	301	TPM2	ENSG00000198467.13	9	35681992	35691020	0.00878213	0.00487511	0.0727161	17005	0.752737	No
Pancreas	301	TLN1	ENSG00000137076.20	9	35696948	35732334	-0.000805368	0.00199492	0.686736	17005	0.967919	No
Pancreas	301	CREB3	ENSG00000107175.11	9	35732396	35736865	0.00162929	0.00234196	0.487197	17005	0.935635	No
Pancreas	301	GBA2	ENSG00000070610.14	9	35737005	35749228	-0.00243351	0.00167612	0.147661	17005	0.823107	No
Pancreas	301	RGP1	ENSG00000107185.9	9	35749287	35758575	0.00296315	0.001995	0.138597	17005	0.813944	No
Pancreas	301	RP11-112J3.16	ENSG00000227388.2	9	35772163	35790432	0.00676326	0.00655207	0.302857	17005	0.891318	No
Pancreas	301	NPR2	ENSG00000159899.14	9	35792154	35809403	0.000165534	0.00305421	0.956816	17005	0.996248	No
Pancreas	301	SPAG8	ENSG00000137098.13	9	35808045	35812272	0.00428371	0.00451404	0.343455	17005	0.907203	No
Pancreas	301	HINT2	ENSG00000137133.10	9	35812960	35815354	-0.00281252	0.00241301	0.244786	17005	0.872508	No
Pancreas	301	TMEM8B	ENSG00000137103.16	9	35816144	35854847	0.00504333	0.00243888	0.0395719	17005	0.722792	No
Pancreas	301	LINC00950	ENSG00000281205.1	9	35858738	35865518	-0.00502555	0.005535	0.364683	17005	0.912245	No
Pancreas	301	HRCT1	ENSG00000196196.2	9	35906192	35907141	0.0327831	0.0132718	0.0141045	17005	0.605675	No
Pancreas	301	SPAAR	ENSG00000235387.2	9	35909483	35937153	-0.00710916	0.0115904	0.540133	17005	0.945825	No
Pancreas	301	RECK	ENSG00000122707.11	9	36036433	36124451	-0.00202424	0.00351612	0.565281	17005	0.948887	No
Pancreas	301	GLIPR2	ENSG00000122694.15	9	36136536	36163913	0.00190963	0.00422065	0.651297	17005	0.96192	No
Pancreas	301	CLTA	ENSG00000122705.16	9	36190856	36304781	0.00126275	0.0021223	0.552331	17005	0.947085	No
Pancreas	301	GNE	ENSG00000159921.14	9	36214441	36277056	-0.00188577	0.00232639	0.418287	17005	0.921083	No
Pancreas	301	RNF38	ENSG00000137075.17	9	36336396	36487548	-0.000215931	0.00395755	0.956527	17005	0.996248	No
Pancreas	301	MELK	ENSG00000165304.7	9	36572862	36677683	0.0104476	0.0112733	0.354853	17005	0.909065	No
Pancreas	301	EBLN3P	ENSG00000281649.1	9	37079857	37090507	0.00447679	0.00234927	0.0577288	17005	0.743333	No
Pancreas	301	ZCCHC7	ENSG00000147905.17	9	37120539	37358149	0.000647956	0.00230948	0.779253	17005	0.978948	No
Pancreas	301	GRHPR	ENSG00000137106.17	9	37422666	37436990	0.00200653	0.00253688	0.429648	17005	0.924053	No
Pancreas	301	ZBTB5	ENSG00000168795.4	9	37438114	37465399	0.00298889	0.00216582	0.168682	17005	0.831236	No
Pancreas	301	POLR1E	ENSG00000137054.15	9	37485935	37503697	0.00435397	0.00291558	0.136476	17005	0.808634	No
Pancreas	301	FBXO10	ENSG00000147912.12	9	37510892	37576349	0.00560028	0.00279883	0.046368	17005	0.72923	No
Pancreas	301	TOMM5	ENSG00000175768.12	9	37582646	37592642	0.000200426	0.00209312	0.923784	17005	0.994541	No
Pancreas	301	FRMPD1	ENSG00000070601.9	9	37651000	37746904	0.00748962	0.00798763	0.349234	17005	0.909065	No
Pancreas	301	TRMT10B	ENSG00000165275.9	9	37753803	37778972	0.0024464	0.00179688	0.174465	17005	0.831719	No
Pancreas	301	EXOSC3	ENSG00000107371.12	9	37766978	37801437	-0.00134612	0.00241089	0.577053	17005	0.951467	No
Pancreas	301	DCAF10	ENSG00000122741.15	9	37800502	37867666	-1.35655e-05	0.00195306	0.994463	17005	0.999309	No
Pancreas	301	SLC25A51	ENSG00000122696.13	9	37879494	37904353	0.000830814	0.00336103	0.804943	17005	0.981829	No
Pancreas	301	SHB	ENSG00000107338.9	9	37919134	38069211	0.00221816	0.00294337	0.451717	17005	0.928789	No
Pancreas	301	ALDH1B1	ENSG00000137124.7	9	38392664	38398661	-0.00801043	0.00418453	0.0566051	17005	0.737275	No
Pancreas	301	IGFBPL1	ENSG00000137142.4	9	38408994	38424447	-0.013535	0.0182717	0.459461	17005	0.932347	No
Pancreas	301	FAM95C	ENSG00000273036.2	9	38540567	38545372	0.00316756	0.00292592	0.279927	17005	0.882826	No
Pancreas	301	ANKRD18A	ENSG00000180071.19	9	38571358	38620660	0.00276168	0.00564209	0.624888	17005	0.958952	No
Pancreas	301	CNTNAP3	ENSG00000106714.17	9	39072767	39288315	-0.000387338	0.00808687	0.961832	17005	0.996457	No
Pancreas	301	GLIDR	ENSG00000278175.3	9	39748514	39810097	0.00921238	0.00648146	0.156334	17005	0.827149	No
Pancreas	301	FAM95B1	ENSG00000223839.7	9	40321299	40329221	0.0101409	0.00860889	0.239819	17005	0.872508	No
Pancreas	301	CBWD7	ENSG00000215126.10	9	41131306	41199261	0.00821726	0.00644116	0.203108	17005	0.848423	No
Pancreas	301	CNTNAP3B	ENSG00000154529.14	9	41890314	42129510	-0.00690291	0.0139117	0.620147	17005	0.958832	No
Pancreas	301	RP11-475I24.3	ENSG00000237357.2	9	42566679	42569353	0.00200369	0.0127736	0.875467	17005	0.98928	No
Pancreas	301	RP11-459O16.8	ENSG00000276128.1	9	42981772	42988167	0.00179933	0.0261595	0.945212	17005	0.995544	No
Pancreas	301	FAM27C	ENSG00000154537.4	9	61854162	61855331	0.0121258	0.0305187	0.691433	17005	0.969078	No
Pancreas	301	RP11-211N8.2	ENSG00000226007.2	9	62532337	62534724	-0.00862772	0.0162957	0.596917	17005	0.953642	No
Pancreas	301	LINC01410	ENSG00000238113.6	9	62801461	62813486	0.0154532	0.0107828	0.152938	17005	0.824563	No
Pancreas	301	RP11-262H14.3	ENSG00000234665.8	9	62856999	62897849	-0.0421169	0.0274186	0.125655	17005	0.801692	No
Pancreas	301	RP11-262H14.4	ENSG00000170161.6	9	62898088	62900104	0.00137708	0.0062925	0.826931	17005	0.984463	No
Pancreas	301	ANKRD20A4	ENSG00000172014.12	9	64369394	64413142	-0.0319159	0.0284842	0.263474	17005	0.879137	No
Pancreas	301	CBWD5	ENSG00000147996.16	9	65668805	65734041	-0.00122657	0.00531258	0.817577	17005	0.983669	No
Pancreas	301	ZNF658	ENSG00000274349.4	9	66856426	66932141	-0.00386214	0.00463176	0.405086	17005	0.919421	No
Pancreas	301	ANKRD20A1	ENSG00000260691.5	9	67859147	67902094	0.0165985	0.0148213	0.263715	17005	0.879137	No
Pancreas	301	CBWD3	ENSG00000196873.15	9	68232003	68300015	-0.00205524	0.00568483	0.717977	17005	0.972195	No
Pancreas	301	PGM5	ENSG00000154330.12	9	68339263	68531061	0.00308482	0.00474178	0.515866	17005	0.942761	No
Pancreas	301	TMEM252	ENSG00000181778.4	9	68536580	68540867	0.00608095	0.01866	0.744758	17005	0.973518	No
Pancreas	301	PIP5K1B	ENSG00000107242.17	9	68705414	69009176	0.00528405	0.00394087	0.181066	17005	0.838956	No
Pancreas	301	FAM122A	ENSG00000187866.8	9	68780034	68784608	-9.93274e-05	0.0020642	0.961656	17005	0.996457	No
Pancreas	301	FXN	ENSG00000165060.11	9	69035259	69100178	0.000854409	0.00302231	0.777616	17005	0.978815	No
Pancreas	301	TJP2	ENSG00000119139.17	9	69121264	69255208	0.00107566	0.00231669	0.642789	17005	0.960865	No
Pancreas	301	FAM189A2	ENSG00000135063.17	9	69324572	69392455	0.0203247	0.00835402	0.0156061	17005	0.615738	No
Pancreas	301	APBA1	ENSG00000107282.7	9	69427530	69672306	-0.0019729	0.00371747	0.596042	17005	0.953559	No
Pancreas	301	PTAR1	ENSG00000188647.12	9	69709522	69759959	0.00392906	0.0020949	0.0617633	17005	0.744441	No
Pancreas	301	C9orf135	ENSG00000204711.8	9	69820793	69906232	-0.00216428	0.0191645	0.910166	17005	0.992426	No
Pancreas	301	MAMDC2	ENSG00000165072.9	9	70043581	70226970	0.00585029	0.00694846	0.400534	17005	0.917885	No
Pancreas	301	SMC5	ENSG00000198887.8	9	70258962	70354888	-0.000306712	0.00226393	0.892332	17005	0.9908	No
Pancreas	301	KLF9	ENSG00000119138.4	9	70384597	70414624	-0.000540685	0.00418502	0.897296	17005	0.990976	No
Pancreas	301	TRPM3	ENSG00000083067.22	9	70529063	71446835	-0.00615167	0.00705978	0.384302	17005	0.916043	No
Pancreas	301	TMEM2	ENSG00000135048.13	9	71683366	71816690	-0.00745674	0.00413441	0.0723756	17005	0.752737	No
Pancreas	301	ABHD17B	ENSG00000107362.13	9	71862452	71910931	0.00142926	0.00269699	0.59657	17005	0.953559	No
Pancreas	301	C9orf85	ENSG00000155621.14	9	71911510	71986054	0.00229821	0.00275341	0.404615	17005	0.919421	No
Pancreas	301	GDA	ENSG00000119125.16	9	72114595	72257193	-0.0180673	0.00719242	0.0125699	17005	0.597426	No
Pancreas	301	LINC01504	ENSG00000225434.2	9	72305430	72343210	-0.0129044	0.0208444	0.536366	17005	0.945825	No
Pancreas	301	ZFAND5	ENSG00000107372.12	9	72351425	72365235	-0.00484428	0.0045552	0.288493	17005	0.886733	No
Pancreas	301	LINC01474	ENSG00000236849.5	9	72871728	72874109	-0.0539639	0.0155718	0.000612589	17005	0.423509	No
Pancreas	301	ALDH1A1	ENSG00000165092.12	9	72900662	73080442	-0.00529763	0.00391331	0.176914	17005	0.83428	No
Pancreas	301	ANXA1	ENSG00000135046.13	9	73151757	73170393	-0.00163034	0.00429313	0.704415	17005	0.971728	No
Pancreas	301	RORB	ENSG00000198963.10	9	74497365	74693177	0.0200241	0.0121989	0.101827	17005	0.787403	No
Pancreas	301	TRPM6	ENSG00000119121.21	9	74722495	74888094	-0.00827516	0.00887192	0.351763	17005	0.909065	No
Pancreas	301	C9orf40	ENSG00000135045.6	9	74946581	74952886	0.00294572	0.00359669	0.413481	17005	0.91957	No
Pancreas	301	CARNMT1	ENSG00000156017.12	9	74981020	75028423	-0.000555335	0.00268695	0.836412	17005	0.984514	No
Pancreas	301	NMRK1	ENSG00000106733.20	9	75060573	75088217	0.00335199	0.0028641	0.24286	17005	0.872508	No
Pancreas	301	OSTF1	ENSG00000134996.11	9	75088543	75147265	-0.00107048	0.00234159	0.647913	17005	0.961241	No
Pancreas	301	PCSK5	ENSG00000099139.13	9	75890644	76362339	-0.0057795	0.00391759	0.141268	17005	0.816723	No
Pancreas	301	RFK	ENSG00000135002.11	9	76385517	76394517	0.00424933	0.00307201	0.167696	17005	0.830984	No
Pancreas	301	GCNT1	ENSG00000187210.12	9	76419850	76507416	0.0125023	0.00646032	0.0539703	17005	0.737275	No
Pancreas	301	PRUNE2	ENSG00000106772.17	9	76611376	76906087	0.00232718	0.00562111	0.679187	17005	0.96745	No
Pancreas	301	VPS13A	ENSG00000197969.11	9	77177353	77421541	0.00622359	0.00253305	0.0146209	17005	0.606409	No
Pancreas	301	GNA14	ENSG00000156049.6	9	77423079	77648307	-0.00452637	0.00483774	0.350269	17005	0.909065	No
Pancreas	301	GNAQ	ENSG00000156052.10	9	77716087	78031458	0.00273518	0.0017333	0.115694	17005	0.792212	No
Pancreas	301	CEP78	ENSG00000148019.12	9	78236062	78279690	0.000235123	0.00260665	0.928192	17005	0.994541	No
Pancreas	301	PSAT1	ENSG00000135069.13	9	78297143	78330093	0.00386963	0.00622207	0.534502	17005	0.944863	No
Pancreas	301	TLE4	ENSG00000106829.18	9	79571773	79726882	0.000223232	0.00279724	0.93645	17005	0.995457	No
Pancreas	301	TLE1	ENSG00000196781.14	9	81583683	81689305	-0.00487944	0.00354816	0.170172	17005	0.831283	No
Pancreas	301	RASEF	ENSG00000165105.9	9	82979585	83063177	0.00325119	0.00338827	0.338115	17005	0.907203	No
Pancreas	301	FRMD3	ENSG00000172159.15	9	83242990	83538546	0.00511588	0.00399006	0.200853	17005	0.846155	No
Pancreas	301	IDNK	ENSG00000148057.15	9	83623049	83644130	-0.00381208	0.00357607	0.287347	17005	0.886008	No
Pancreas	301	UBQLN1	ENSG00000135018.13	9	83659963	83708203	-0.00364093	0.00168127	0.0311906	17005	0.685242	No
Pancreas	301	GKAP1	ENSG00000165113.12	9	83739421	83829516	-0.00184018	0.00243928	0.451248	17005	0.928789	No
Pancreas	301	KIF27	ENSG00000165115.14	9	83836698	83921465	0.00826721	0.00377217	0.0292328	17005	0.675659	No
Pancreas	301	C9orf64	ENSG00000165118.14	9	83938311	83956986	0.00123795	0.00294658	0.674713	17005	0.96648	No
Pancreas	301	HNRNPK	ENSG00000165119.20	9	83968083	83980616	0.00147221	0.0017667	0.405382	17005	0.919421	No
Pancreas	301	RMI1	ENSG00000178966.16	9	83980711	84004074	0.00367207	0.00310225	0.237548	17005	0.871436	No
Pancreas	301	SLC28A3	ENSG00000197506.7	9	84275457	84340683	-0.00575969	0.003925	0.143384	17005	0.818477	No
Pancreas	301	NTRK2	ENSG00000148053.15	9	84668551	85027070	-0.0137571	0.00680347	0.044123	17005	0.728587	No
Pancreas	301	AGTPBP1	ENSG00000135049.15	9	85546539	85742029	-0.00210315	0.00255113	0.410418	17005	0.91957	No
Pancreas	301	NAA35	ENSG00000135040.15	9	85941146	86022298	-0.000523707	0.00190853	0.783978	17005	0.979324	No
Pancreas	301	GOLM1	ENSG00000135052.16	9	86026146	86100173	-0.00120204	0.00343762	0.72685	17005	0.972651	No
Pancreas	301	ISCA1	ENSG00000135070.14	9	86264546	86283102	-0.00017771	0.00235215	0.93983	17005	0.995544	No
Pancreas	301	ZCCHC6	ENSG00000083223.17	9	86287733	86354454	0.00042872	0.00203738	0.833488	17005	0.984514	No
Pancreas	301	GAS1	ENSG00000180447.6	9	86944363	86947189	-0.00371955	0.00498436	0.456148	17005	0.931512	No
Pancreas	301	GAS1RR	ENSG00000226237.1	9	86948699	87002033	-0.00566297	0.00549014	0.303209	17005	0.891745	No
Pancreas	301	RP11-276H19.2	ENSG00000269994.1	9	87008455	87042126	-0.0166646	0.00935738	0.0760162	17005	0.753296	No
Pancreas	301	DAPK1	ENSG00000196730.12	9	87497228	87708633	0.000131052	0.00386182	0.972953	17005	0.998134	No
Pancreas	301	CTSL	ENSG00000135047.14	9	87725519	87731393	-0.0012425	0.00334909	0.710921	17005	0.972195	No
Pancreas	301	CDK20	ENSG00000156345.17	9	87966446	87974753	0.000220717	0.00265511	0.933809	17005	0.994951	No
Pancreas	301	SPIN1	ENSG00000106723.16	9	88388419	88478694	-0.00100541	0.00173194	0.562038	17005	0.948454	No
Pancreas	301	NXNL2	ENSG00000130045.15	9	88535101	88584274	-0.00425745	0.0100469	0.672069	17005	0.965803	No
Pancreas	301	C9orf47	ENSG00000186354.10	9	88990863	88996140	-0.000622424	0.0104064	0.952348	17005	0.995807	No
Pancreas	301	S1PR3	ENSG00000213694.3	9	88991447	89005010	-0.0019119	0.00639265	0.765103	17005	0.976697	No
Pancreas	301	SHC3	ENSG00000148082.9	9	89005771	89178767	0.0129198	0.0128439	0.315332	17005	0.89552	No
Pancreas	301	CKS2	ENSG00000123975.4	9	89311198	89316703	-0.000558522	0.00781824	0.9431	17005	0.995544	No
Pancreas	301	SECISBP2	ENSG00000187742.14	9	89318506	89359662	-0.00138326	0.0017019	0.417041	17005	0.920593	No
Pancreas	301	SEMA4D	ENSG00000187764.11	9	89360787	89498130	0.00307932	0.0020536	0.134881	17005	0.808634	No
Pancreas	301	GADD45G	ENSG00000130222.10	9	89605013	89606555	0.00576939	0.00907225	0.525338	17005	0.944633	No
Pancreas	301	UNQ6494	ENSG00000237372.2	9	89639814	89719759	-0.0299553	0.0127949	0.0199262	17005	0.627194	No
Pancreas	301	DIRAS2	ENSG00000165023.6	9	90609832	90643105	-0.0041339	0.00855037	0.629137	17005	0.959246	No
Pancreas	301	SYK	ENSG00000165025.14	9	90801787	90898549	0.0012328	0.00274528	0.653735	17005	0.962727	No
Pancreas	301	RP11-305L7.1	ENSG00000230537.1	9	91104957	91107304	0.00961801	0.00873896	0.272024	17005	0.880195	No
Pancreas	301	RP11-305L7.7	ENSG00000273381.1	9	91206175	91210299	0.0123402	0.00688589	0.0742008	17005	0.752737	No
Pancreas	301	AUH	ENSG00000148090.11	9	91213815	91361913	-0.000538211	0.00247286	0.827863	17005	0.984463	No
Pancreas	301	NFIL3	ENSG00000165030.3	9	91409045	91423862	-0.0035162	0.00479798	0.464264	17005	0.934187	No
Pancreas	301	ROR2	ENSG00000169071.14	9	91563091	91950162	-0.00659775	0.00633603	0.298635	17005	0.890465	No
Pancreas	301	SPTLC1	ENSG00000090054.13	9	92031999	92115384	-0.00115553	0.00196643	0.557256	17005	0.947832	No
Pancreas	301	LINC00475	ENSG00000225511.6	9	92141298	92160114	-0.00840846	0.0124223	0.499041	17005	0.9394	No
Pancreas	301	IARS	ENSG00000196305.17	9	92210207	92293756	-0.000941971	0.00347322	0.78643	17005	0.979901	No
Pancreas	301	NOL8	ENSG00000198000.11	9	92297358	92325483	-0.00246271	0.00192724	0.202367	17005	0.846817	No
Pancreas	301	CENPP	ENSG00000188312.13	9	92325637	92620533	-0.00595657	0.00483874	0.219353	17005	0.858641	No
Pancreas	301	OGN	ENSG00000106809.10	9	92383967	92404696	-0.00390271	0.00774606	0.614777	17005	0.958535	No
Pancreas	301	OMD	ENSG00000127083.7	9	92414245	92424461	-0.00698509	0.0103748	0.501332	17005	0.93941	No
Pancreas	301	ASPN	ENSG00000106819.11	9	92456205	92482506	-0.00418901	0.0070108	0.550653	17005	0.947085	No
Pancreas	301	ECM2	ENSG00000106823.12	9	92493554	92536655	-0.00271414	0.00562621	0.629892	17005	0.95928	No
Pancreas	301	IPPK	ENSG00000127080.9	9	92634386	92670265	0.00726326	0.00359464	0.0442781	17005	0.728587	No
Pancreas	301	BICD2	ENSG00000185963.13	9	92711363	92764812	0.000354633	0.00207847	0.864645	17005	0.987687	No
Pancreas	301	ZNF484	ENSG00000127081.13	9	92845031	92878038	-0.000454703	0.00372471	0.902925	17005	0.991478	No
Pancreas	301	FGD3	ENSG00000127084.17	9	92947451	93036236	-0.0030528	0.00404885	0.45149	17005	0.928789	No
Pancreas	301	SUSD3	ENSG00000157303.10	9	93058688	93085138	0.00581176	0.00869472	0.504415	17005	0.940782	No
Pancreas	301	CARD19	ENSG00000165233.17	9	93096218	93113283	0.0025711	0.00334006	0.442084	17005	0.925932	No
Pancreas	301	NINJ1	ENSG00000131669.9	9	93121489	93134288	5.60398e-05	0.00287985	0.984489	17005	0.998636	No
Pancreas	301	WNK2	ENSG00000165238.16	9	93184916	93320572	0.00123017	0.00326069	0.706257	17005	0.971858	No
Pancreas	301	FAM120AOS	ENSG00000188938.15	9	93446494	93453592	-0.00122799	0.00209029	0.557361	17005	0.947832	No
Pancreas	301	FAM120A	ENSG00000048828.16	9	93451722	93566107	-6.12895e-05	0.00169497	0.971181	17005	0.997996	No
Pancreas	301	PHF2	ENSG00000197724.10	9	93576407	93679587	0.00257013	0.00153439	0.0950517	17005	0.773439	No
Pancreas	301	BARX1	ENSG00000131668.13	9	93951622	93955372	-0.0106207	0.0188544	0.573684	17005	0.949533	No
Pancreas	301	PTPDC1	ENSG00000158079.14	9	94030794	94109856	-0.0106726	0.00448507	0.018005	17005	0.62269	No
Pancreas	301	RP11-2B6.3	ENSG00000269946.1	9	94166289	94200627	8.94571e-05	0.0110669	0.993556	17005	0.999309	No
Pancreas	301	RP11-2B6.2	ENSG00000269929.1	9	94176458	94177892	-0.0164821	0.0155549	0.290241	17005	0.887981	No
Pancreas	301	ZNF169	ENSG00000175787.16	9	94259311	94301454	-0.00138411	0.00327056	0.672473	17005	0.965992	No
Pancreas	301	RP11-307E17.8	ENSG00000232063.1	9	94332476	94360948	-0.0130302	0.0186618	0.485615	17005	0.935635	No
Pancreas	301	MFSD14B	ENSG00000148110.15	9	94374551	94461042	0.00108228	0.00183645	0.556114	17005	0.947832	No
Pancreas	301	FBP2	ENSG00000130957.4	9	94558720	94593793	0.00150278	0.012495	0.904356	17005	0.991478	No
Pancreas	301	FBP1	ENSG00000165140.9	9	94603133	94640249	-0.00085117	0.00353518	0.809909	17005	0.982278	No
Pancreas	301	C9orf3	ENSG00000148120.16	9	94726701	95087218	0.000307316	0.00379545	0.935524	17005	0.995334	No
Pancreas	301	FANCC	ENSG00000158169.12	9	95099054	95426796	-0.00166121	0.0023693	0.4838	17005	0.93555	No
Pancreas	301	RP11-435O5.7	ENSG00000271384.1	9	95406990	95407662	-0.0015135	0.0107273	0.887902	17005	0.990663	No
Pancreas	301	PTCH1	ENSG00000185920.15	9	95442980	95517057	-0.00102266	0.0037418	0.78482	17005	0.979901	No
Pancreas	301	ERCC6L2	ENSG00000182150.15	9	95875978	96014571	-0.00149958	0.00266677	0.57435	17005	0.94971	No
Pancreas	301	LINC00092	ENSG00000225194.2	9	96019732	96027965	-7.83947e-05	0.0081145	0.992299	17005	0.999309	No
Pancreas	301	RP11-569G13.2	ENSG00000237212.1	9	96095211	96101912	-0.00512577	0.0145065	0.724098	17005	0.972195	No
Pancreas	301	RP11-569G13.3	ENSG00000275465.5	9	96106661	96116411	-0.00795076	0.00620943	0.201456	17005	0.846155	No
Pancreas	301	HSD17B3	ENSG00000130948.9	9	96235306	96302152	-0.00101498	0.00610511	0.86808	17005	0.987965	No
Pancreas	301	SLC35D2	ENSG00000130958.11	9	96320706	96383710	2.4627e-05	0.00244466	0.99197	17005	0.999309	No
Pancreas	301	ZNF367	ENSG00000165244.6	9	96385941	96418329	0.0127197	0.00650506	0.0515402	17005	0.737275	No
Pancreas	301	HABP4	ENSG00000130956.13	9	96450201	96490240	-0.00412215	0.00262943	0.118086	17005	0.794988	No
Pancreas	301	CDC14B	ENSG00000081377.16	9	96491337	96619830	0.00234389	0.00232049	0.31333	17005	0.895456	No
Pancreas	301	AAED1	ENSG00000158122.11	9	96639577	96655303	0.001246	0.00305811	0.683997	17005	0.96745	No
Pancreas	301	RP11-535M15.1	ENSG00000224848.1	9	96687056	96721121	-0.000638581	0.0102905	0.950563	17005	0.995803	No
Pancreas	301	ZNF510	ENSG00000081386.12	9	96755865	96778129	0.00137016	0.00250535	0.584887	17005	0.953559	No
Pancreas	301	ZNF782	ENSG00000196597.11	9	96816472	96875623	0.00413856	0.00361768	0.253613	17005	0.874896	No
Pancreas	301	MFSD14C	ENSG00000196312.12	9	96897917	97013600	-0.00140726	0.00324837	0.66519	17005	0.964782	No
Pancreas	301	NUTM2G	ENSG00000188152.12	9	96928310	96940253	0.0107245	0.0112828	0.342671	17005	0.907203	No
Pancreas	301	CTSV	ENSG00000136943.10	9	97029679	97039643	-0.00300581	0.00896774	0.737741	17005	0.97284	No
Pancreas	301	RP11-498P14.5	ENSG00000203279.3	9	97237764	97238700	-0.0136244	0.0110913	0.220337	17005	0.858641	No
Pancreas	301	CCDC180	ENSG00000197816.13	9	97307361	97376933	0.00144065	0.00334525	0.667052	17005	0.964782	No
Pancreas	301	TDRD7	ENSG00000196116.7	9	97411950	97496125	-0.00316532	0.00259409	0.223418	17005	0.86061	No
Pancreas	301	TMOD1	ENSG00000136842.13	9	97501180	97600082	0.0078238	0.00540518	0.14889	17005	0.823107	No
Pancreas	301	TSTD2	ENSG00000136925.14	9	97601749	97633575	-0.00304872	0.00220644	0.168158	17005	0.830984	No
Pancreas	301	NCBP1	ENSG00000136937.12	9	97633626	97673748	-0.00309254	0.00176293	0.0804929	17005	0.760316	No
Pancreas	301	XPA	ENSG00000136936.10	9	97674909	97697357	-0.00342175	0.00207854	0.100843	17005	0.78495	No
Pancreas	301	TRMO	ENSG00000136932.13	9	97904489	97922570	-0.000153248	0.00311204	0.96076	17005	0.996277	No
Pancreas	301	ANP32B	ENSG00000136938.8	9	97983361	98015943	0.000456608	0.0026583	0.863745	17005	0.987687	No
Pancreas	301	NANS	ENSG00000095380.10	9	98056739	98083075	0.00258541	0.00236486	0.275223	17005	0.882039	No
Pancreas	301	TRIM14	ENSG00000106785.14	9	98069275	98119212	0.00836134	0.00478769	0.0818377	17005	0.76213	No
Pancreas	301	CORO2A	ENSG00000106789.12	9	98120975	98192640	0.0138422	0.00743563	0.0637097	17005	0.744441	No
Pancreas	301	TBC1D2	ENSG00000095383.19	9	98198999	98255721	0.00215796	0.00386872	0.57743	17005	0.951467	No
Pancreas	301	ANKS6	ENSG00000165138.17	9	98731329	98796965	0.0013951	0.00200567	0.487271	17005	0.935635	No
Pancreas	301	GALNT12	ENSG00000119514.6	9	98807699	98850081	-0.000861842	0.00321572	0.78889	17005	0.980021	No
Pancreas	301	COL15A1	ENSG00000204291.10	9	98943179	99070792	-0.0015289	0.00562096	0.785823	17005	0.979901	No
Pancreas	301	TGFBR1	ENSG00000106799.12	9	99104038	99154192	0.00502406	0.00391894	0.200909	17005	0.846155	No
Pancreas	301	ALG2	ENSG00000119523.9	9	99216426	99221956	-0.000512715	0.00203916	0.801664	17005	0.981754	No
Pancreas	301	SEC61B	ENSG00000106803.9	9	99222064	99230615	0.00025669	0.0021041	0.902991	17005	0.991478	No
Pancreas	301	NR4A3	ENSG00000119508.17	9	99821855	99866891	-0.00288856	0.0134875	0.830574	17005	0.984514	No
Pancreas	301	STX17	ENSG00000136874.10	9	99906633	99970341	0.00362251	0.00251888	0.151515	17005	0.824218	No
Pancreas	301	ERP44	ENSG00000023318.7	9	99979179	100099040	0.000592377	0.00243319	0.80783	17005	0.981829	No
Pancreas	301	INVS	ENSG00000119509.12	9	100099256	100301000	0.00032777	0.00313987	0.916935	17005	0.994341	No
Pancreas	301	TEX10	ENSG00000136891.13	9	100302077	100352939	0.000660994	0.00204647	0.746943	17005	0.973518	No
Pancreas	301	MSANTD3	ENSG00000066697.14	9	100427156	100451711	0.000625877	0.00252292	0.804258	17005	0.981754	No
Pancreas	301	TMEFF1	ENSG00000241697.4	9	100473113	100577636	-0.00531087	0.00758665	0.484492	17005	0.93555	No
Pancreas	301	MURC	ENSG00000170681.6	9	100578079	100587906	-0.0145193	0.0131721	0.271294	17005	0.880195	No
Pancreas	301	PLPPR1	ENSG00000148123.14	9	101028709	101325135	-0.00709918	0.0144008	0.62242	17005	0.958952	No
Pancreas	301	BAAT	ENSG00000136881.11	9	101360417	101383519	-0.0113925	0.009713	0.24183	17005	0.872508	No
Pancreas	301	MRPL50	ENSG00000136897.7	9	101387633	101398614	0.00392781	0.00240375	0.10338	17005	0.788989	No
Pancreas	301	ZNF189	ENSG00000136870.10	9	101398873	101410660	0.0013743	0.00437593	0.753711	17005	0.974972	No
Pancreas	301	ALDOB	ENSG00000136872.17	9	101420578	101435823	0.0362034	0.0182737	0.048553	17005	0.729367	No
Pancreas	301	TMEM246	ENSG00000165152.8	9	101473171	101533537	0.00405662	0.00254474	0.112041	17005	0.792212	No
Pancreas	301	RNF20	ENSG00000155827.11	9	101533851	101563344	0.000633769	0.00192704	0.742491	17005	0.973518	No
Pancreas	301	GRIN3A	ENSG00000198785.4	9	101569353	101738580	0.00182143	0.00798816	0.8198	17005	0.984011	No
Pancreas	301	SMC2	ENSG00000136824.18	9	104094260	104141417	0.000127299	0.00303704	0.966596	17005	0.996974	No
Pancreas	301	NIPSNAP3A	ENSG00000136783.9	9	104747688	104760122	-4.97574e-05	0.00331662	0.988041	17005	0.998651	No
Pancreas	301	NIPSNAP3B	ENSG00000165028.11	9	104764157	104777457	0.00331023	0.00400715	0.409463	17005	0.91957	No
Pancreas	301	ABCA1	ENSG00000165029.15	9	104781002	104928237	0.0027799	0.00635911	0.662339	17005	0.964782	No
Pancreas	301	SLC44A1	ENSG00000070214.15	9	105244622	105439171	0.00124428	0.00274909	0.651179	17005	0.961919	No
Pancreas	301	FSD1L	ENSG00000106701.11	9	105447796	105552433	0.00472245	0.00382152	0.217591	17005	0.85811	No
Pancreas	301	FKTN	ENSG00000106692.13	9	105558130	105641118	0.0016088	0.00243064	0.508593	17005	0.941231	No
Pancreas	301	TMEM38B	ENSG00000095209.11	9	105694544	105776612	0.000129766	0.00453674	0.977201	17005	0.998478	No
Pancreas	301	ZNF462	ENSG00000148143.12	9	106863097	107013634	-0.000153141	0.00448056	0.972759	17005	0.998134	No
Pancreas	301	RAD23B	ENSG00000119318.12	9	107283137	107332194	-0.00238699	0.00255918	0.351773	17005	0.909065	No
Pancreas	301	KLF4	ENSG00000136826.14	9	107484852	107490482	0.00400682	0.00668071	0.549154	17005	0.947085	No
Pancreas	301	IKBKAP	ENSG00000070061.14	9	108867517	108934116	-0.00178148	0.00206712	0.389529	17005	0.916956	No
Pancreas	301	FAM206A	ENSG00000119328.11	9	108934181	108950744	2.9445e-05	0.00246377	0.990473	17005	0.999045	No
Pancreas	301	CTNNAL1	ENSG00000119326.14	9	108942569	109013529	0.00246025	0.00404346	0.543383	17005	0.945825	No
Pancreas	301	TMEM245	ENSG00000106771.12	9	109015152	109119945	0.00435572	0.00271445	0.109704	17005	0.792212	No
Pancreas	301	FRRS1L	ENSG00000260230.2	9	109130293	109167291	-0.00374224	0.00868017	0.66671	17005	0.964782	No
Pancreas	301	EPB41L4B	ENSG00000095203.14	9	109171975	109320964	0.00434455	0.0035443	0.221313	17005	0.859605	No
Pancreas	301	PTPN3	ENSG00000070159.13	9	109375466	109498313	-0.00265327	0.00204414	0.195365	17005	0.844774	No
Pancreas	301	PALM2	ENSG00000243444.7	9	109640788	109946703	-0.00616371	0.0108412	0.570124	17005	0.948887	No
Pancreas	301	AKAP2	ENSG00000241978.9	9	110048598	110172512	-0.00724653	0.00359313	0.044677	17005	0.728587	No
Pancreas	301	C9orf152	ENSG00000188959.9	9	110190048	110208189	-0.00855771	0.00847626	0.313557	17005	0.895456	No
Pancreas	301	TXN	ENSG00000136810.12	9	110243811	110256640	0.000591496	0.00287228	0.836994	17005	0.984784	No
Pancreas	301	SVEP1	ENSG00000165124.17	9	110365251	110579880	-0.0148359	0.00591439	0.0126944	17005	0.597426	No
Pancreas	301	LPAR1	ENSG00000198121.13	9	110873263	111038458	0.00120034	0.00369972	0.745848	17005	0.973518	No
Pancreas	301	KIAA0368	ENSG00000136813.14	9	111360692	111484745	-0.000492041	0.00156047	0.752757	17005	0.974954	No
Pancreas	301	ZNF483	ENSG00000173258.12	9	111525159	111577844	0.00747096	0.00723805	0.302882	17005	0.891318	No
Pancreas	301	PTGR1	ENSG00000106853.18	9	111549722	111599855	-0.000397988	0.00474727	0.933248	17005	0.994898	No
Pancreas	301	DNAJC25	ENSG00000059769.19	9	111631352	111654351	0.000906381	0.0028515	0.750828	17005	0.974078	No
Pancreas	301	GNG10	ENSG00000242616.3	9	111661335	111670246	0.00265395	0.00338625	0.433855	17005	0.925163	No
Pancreas	301	C9orf84	ENSG00000165181.16	9	111686173	111795008	0.0227449	0.0164672	0.168316	17005	0.830984	No
Pancreas	301	UGCG	ENSG00000148154.9	9	111896766	111935369	0.002545	0.00312478	0.416077	17005	0.920226	No
Pancreas	301	SUSD1	ENSG00000106868.16	9	112040785	112175408	0.00683289	0.00374835	0.0693879	17005	0.750956	No
Pancreas	301	PTBP3	ENSG00000119314.15	9	112217716	112333667	0.00462621	0.00229346	0.0446397	17005	0.728587	No
Pancreas	301	HSDL2	ENSG00000119471.14	9	112379937	112472410	-0.000103177	0.002971	0.972321	17005	0.997996	No
Pancreas	301	KIAA1958	ENSG00000165185.14	9	112486847	112669397	-0.00236872	0.00400351	0.554558	17005	0.947682	No
Pancreas	301	INIP	ENSG00000148153.13	9	112683926	112718236	0.00206331	0.00221969	0.353408	17005	0.909065	No
Pancreas	301	SNX30	ENSG00000148158.16	9	112750838	112881671	0.00262269	0.00231494	0.258212	17005	0.875554	No
Pancreas	301	SLC46A2	ENSG00000119457.7	9	112886460	112890913	0.0155185	0.0175405	0.377065	17005	0.913697	No
Pancreas	301	ZNF883	ENSG00000228623.5	9	112964898	113050043	0.0046851	0.00714388	0.512481	17005	0.941231	No
Pancreas	301	ZFP37	ENSG00000136866.13	9	113038380	113056759	0.00282057	0.00560808	0.615398	17005	0.958535	No
Pancreas	301	SLC31A2	ENSG00000136867.10	9	113150942	113158096	0.00441635	0.00494168	0.372256	17005	0.913697	No
Pancreas	301	FKBP15	ENSG00000119321.8	9	113161006	113221361	-0.00284174	0.00157618	0.0724781	17005	0.752737	No
Pancreas	301	SLC31A1	ENSG00000136868.10	9	113221562	113264492	0.00159378	0.00260775	0.541583	17005	0.945825	No
Pancreas	301	CDC26	ENSG00000176386.8	9	113255835	113273438	0.00460083	0.00346454	0.185271	17005	0.840988	No
Pancreas	301	PRPF4	ENSG00000136875.12	9	113275343	113292905	-0.00105127	0.00371282	0.777275	17005	0.978815	No
Pancreas	301	RNF183	ENSG00000165188.13	9	113297093	113303376	0.0183089	0.0127108	0.15087	17005	0.824043	No
Pancreas	301	WDR31	ENSG00000148225.15	9	113313222	113340298	0.00174652	0.00327647	0.594424	17005	0.953559	No
Pancreas	301	BSPRY	ENSG00000119411.10	9	113349541	113371233	0.0010978	0.0052661	0.835018	17005	0.984514	No
Pancreas	301	HDHD3	ENSG00000119431.9	9	113373419	113376999	-0.00308827	0.00304928	0.312039	17005	0.894788	No
Pancreas	301	ALAD	ENSG00000148218.15	9	113386317	113401333	-0.00104262	0.00251858	0.679214	17005	0.96745	No
Pancreas	301	POLE3	ENSG00000148229.12	9	113407235	113410672	-0.000340331	0.00225878	0.880344	17005	0.989633	No
Pancreas	301	C9orf43	ENSG00000157653.11	9	113410686	113429684	0.0055545	0.00669907	0.407731	17005	0.91957	No
Pancreas	301	RGS3	ENSG00000138835.22	9	113444731	113597743	-0.00134219	0.00321849	0.67698	17005	0.96745	No
Pancreas	301	RP11-168K11.3	ENSG00000233817.1	9	113619228	113622634	0.00241342	0.0172459	0.888807	17005	0.990664	No
Pancreas	301	ZNF618	ENSG00000157657.14	9	113876282	114056591	0.00192478	0.00233448	0.41036	17005	0.91957	No
Pancreas	301	AMBP	ENSG00000106927.11	9	114060127	114078472	-0.00620474	0.00673245	0.357524	17005	0.909868	No
Pancreas	301	KIF12	ENSG00000136883.13	9	114086126	114099291	-0.00561998	0.00297324	0.0597697	17005	0.744441	No
Pancreas	301	COL27A1	ENSG00000196739.14	9	114155560	114312511	-0.00505987	0.00325209	0.120869	17005	0.799261	No
Pancreas	301	ORM1	ENSG00000229314.5	9	114323056	114326475	0.00238484	0.0194738	0.90262	17005	0.991478	No
Pancreas	301	ORM2	ENSG00000228278.3	9	114329869	114333252	-0.00966143	0.0188362	0.608414	17005	0.958535	No
Pancreas	301	AKNA	ENSG00000106948.16	9	114334156	114394405	-0.000432947	0.00393232	0.91241	17005	0.992994	No
Pancreas	301	RP11-9M16.2	ENSG00000235119.1	9	114396724	114398503	0.00467144	0.0150416	0.75636	17005	0.975241	No
Pancreas	301	WHRN	ENSG00000095397.13	9	114402080	114505450	-0.00311832	0.00311993	0.318426	17005	0.897388	No
Pancreas	301	ATP6V1G1	ENSG00000136888.6	9	114587746	114598373	-0.00173093	0.00205072	0.39936	17005	0.917885	No
Pancreas	301	TMEM268	ENSG00000157693.14	9	114611206	114646422	0.000610878	0.00339731	0.85743	17005	0.987579	No
Pancreas	301	TNFSF15	ENSG00000181634.7	9	114784635	114806126	-0.00131761	0.0116376	0.909937	17005	0.992426	No
Pancreas	301	TNFSF8	ENSG00000106952.7	9	114893343	114930595	0.0152152	0.012537	0.225916	17005	0.863499	No
Pancreas	301	TNC	ENSG00000041982.15	9	115019578	115118257	-0.00274736	0.0112411	0.807099	17005	0.981829	No
Pancreas	301	PAPPA	ENSG00000182752.9	9	116153804	116402322	-0.00209391	0.00934686	0.822903	17005	0.984246	No
Pancreas	301	ASTN2	ENSG00000148219.16	9	116425225	117415070	-0.00846877	0.00503463	0.0936673	17005	0.773231	No
Pancreas	301	TRIM32	ENSG00000119401.10	9	116687302	116701300	-0.00261792	0.00266451	0.326697	17005	0.902241	No
Pancreas	301	RP11-500B12.1	ENSG00000233569.1	9	117648606	117657027	0.024267	0.0212195	0.253764	17005	0.874949	No
Pancreas	301	TLR4	ENSG00000136869.13	9	117704332	117716871	-0.005569	0.00486156	0.252977	17005	0.874537	No
Pancreas	301	CDK5RAP2	ENSG00000136861.17	9	120388869	120580170	-0.000722821	0.00206143	0.726123	17005	0.972491	No
Pancreas	301	MEGF9	ENSG00000106780.8	9	120600813	120714470	-0.000458961	0.00314165	0.883957	17005	0.989944	No
Pancreas	301	FBXW2	ENSG00000119402.16	9	120751978	120793412	-0.000923957	0.00157818	0.558713	17005	0.947832	No
Pancreas	301	RP11-27I1.4	ENSG00000214654.7	9	120793551	120799918	0.000475639	0.00598953	0.936762	17005	0.995544	No
Pancreas	301	PSMD5	ENSG00000095261.13	9	120815496	120842984	0.00282154	0.00240069	0.240876	17005	0.872508	No
Pancreas	301	PHF19	ENSG00000119403.13	9	120855652	120894896	-0.000346923	0.0032337	0.914641	17005	0.993769	No
Pancreas	301	TRAF1	ENSG00000056558.10	9	120902393	120929173	-0.000406842	0.00324252	0.900241	17005	0.990997	No
Pancreas	301	C5	ENSG00000106804.7	9	120952335	121050276	-9.64394e-05	0.00597733	0.987139	17005	0.998636	No
Pancreas	301	CNTRL	ENSG00000119397.16	9	121074863	121177610	0.00165402	0.00258767	0.523222	17005	0.944224	No
Pancreas	301	RAB14	ENSG00000119396.10	9	121178137	121223014	0.000206348	0.00160578	0.897843	17005	0.990976	No
Pancreas	301	GSN	ENSG00000148180.19	9	121207794	121332843	0.00140573	0.00338711	0.678445	17005	0.96745	No
Pancreas	301	STOM	ENSG00000148175.12	9	121338988	121370304	-0.00132702	0.00314974	0.673852	17005	0.966194	No
Pancreas	301	DAB2IP	ENSG00000136848.16	9	121567057	121785530	0.00248427	0.00229427	0.279827	17005	0.882826	No
Pancreas	301	TTLL11	ENSG00000175764.14	9	121821928	122093606	0.00328514	0.00336223	0.32938	17005	0.904078	No
Pancreas	301	NDUFA8	ENSG00000119421.6	9	122144058	122159819	0.00248475	0.00225391	0.27123	17005	0.880195	No
Pancreas	301	MORN5	ENSG00000185681.12	9	122159908	122200088	-0.00379308	0.0177645	0.831078	17005	0.984514	No
Pancreas	301	LHX6	ENSG00000106852.15	9	122202577	122229626	-0.00232824	0.00974902	0.811422	17005	0.982278	No
Pancreas	301	RBM18	ENSG00000119446.13	9	122237624	122261508	0.000561985	0.00215377	0.794338	17005	0.981393	No
Pancreas	301	MRRF	ENSG00000148187.17	9	122264603	122331343	-0.0031724	0.00196217	0.107055	17005	0.792212	No
Pancreas	301	PTGS1	ENSG00000095303.14	9	122370530	122395703	-0.00380545	0.00500182	0.447411	17005	0.92745	No
Pancreas	301	PDCL	ENSG00000136940.13	9	122798389	122828631	0.00500365	0.00251833	0.0479123	17005	0.729367	No
Pancreas	301	RC3H2	ENSG00000056586.15	9	122844556	122905341	-0.000712211	0.00166183	0.668568	17005	0.965433	No
Pancreas	301	ZBTB6	ENSG00000186130.4	9	122908056	122913330	0.00319607	0.00267691	0.233515	17005	0.869129	No
Pancreas	301	ZBTB26	ENSG00000171448.8	9	122915566	122931500	0.00327598	0.00229016	0.153703	17005	0.825911	No
Pancreas	301	RABGAP1	ENSG00000011454.16	9	122940833	123104866	-0.00120455	0.0017998	0.503877	17005	0.940386	No
Pancreas	301	STRBP	ENSG00000165209.18	9	123115764	123268576	-0.000932616	0.0019248	0.628392	17005	0.959143	No
Pancreas	301	DENND1A	ENSG00000119522.16	9	123379654	123930152	-0.0013204	0.00253468	0.602826	17005	0.955549	No
Pancreas	301	NEK6	ENSG00000119408.16	9	124257606	124353307	-0.0046524	0.00397247	0.242534	17005	0.872508	No
Pancreas	301	PSMB7	ENSG00000136930.12	9	124353466	124415444	0.000106533	0.00173424	0.951061	17005	0.995807	No
Pancreas	301	NR6A1	ENSG00000148200.16	9	124517275	124771310	0.000338712	0.00298665	0.909788	17005	0.992426	No
Pancreas	301	OLFML2A	ENSG00000185585.19	9	124777158	124814885	0.000924961	0.00656354	0.888032	17005	0.990663	No
Pancreas	301	RPL35	ENSG00000136942.14	9	124857891	124861961	0.00204914	0.00256172	0.424445	17005	0.923701	No
Pancreas	301	ARPC5L	ENSG00000136950.13	9	124862130	124877733	-0.000820966	0.00200757	0.682901	17005	0.96745	No
Pancreas	301	GOLGA1	ENSG00000136935.13	9	124878357	124941099	-0.00128213	0.00194568	0.510463	17005	0.941231	No
Pancreas	301	SCAI	ENSG00000173611.17	9	124942608	125143496	0.00445739	0.00244219	0.0690461	17005	0.750956	No
Pancreas	301	PPP6C	ENSG00000119414.11	9	125146573	125189939	0.000841251	0.00145814	0.56445	17005	0.948887	No
Pancreas	301	RABEPK	ENSG00000136933.16	9	125200542	125234158	-0.00296798	0.00249941	0.236052	17005	0.870341	No
Pancreas	301	HSPA5	ENSG00000044574.7	9	125234853	125241330	0.00681428	0.00442669	0.12485	17005	0.801692	No
Pancreas	301	GAPVD1	ENSG00000165219.21	9	125261794	125367207	-0.00249095	0.00166281	0.135256	17005	0.808634	No
Pancreas	301	MAPKAP1	ENSG00000119487.16	9	125437393	125707234	0.000249887	0.00191516	0.896282	17005	0.990976	No
Pancreas	301	PBX3	ENSG00000167081.16	9	125747345	125967377	-0.00382894	0.00326797	0.242334	17005	0.872508	No
Pancreas	301	MVB12B	ENSG00000196814.14	9	126326849	126507041	0.00171881	0.00327708	0.600351	17005	0.954968	No
Pancreas	301	LMX1B	ENSG00000136944.17	9	126614443	126701032	0.0298373	0.0159025	0.0616634	17005	0.744441	No
Pancreas	301	ZBTB43	ENSG00000169155.9	9	126805006	126838210	0.00409617	0.00233233	0.0801417	17005	0.759696	No
Pancreas	301	ZBTB34	ENSG00000177125.5	9	126860665	126885878	0.00502933	0.00229544	0.029278	17005	0.675659	No
Pancreas	301	RALGPS1	ENSG00000136828.18	9	126914774	127223166	0.00171549	0.00242031	0.479047	17005	0.9354	No
Pancreas	301	ANGPTL2	ENSG00000136859.9	9	127087332	127122883	-0.0137307	0.00570641	0.0167708	17005	0.622478	No
Pancreas	301	GARNL3	ENSG00000136895.18	9	127224265	127393660	0.00412636	0.0042074	0.327572	17005	0.902514	No
Pancreas	301	SLC2A8	ENSG00000136856.17	9	127397138	127408424	0.00189397	0.00274764	0.491202	17005	0.937592	No
Pancreas	301	ZNF79	ENSG00000196152.10	9	127424374	127445372	-0.00122987	0.00457142	0.788102	17005	0.979905	No
Pancreas	301	RPL12	ENSG00000197958.12	9	127447674	127451405	0.00158531	0.00344254	0.645512	17005	0.961113	No
Pancreas	301	LRSAM1	ENSG00000148356.13	9	127451486	127503501	-0.00199358	0.00276399	0.471348	17005	0.935052	No
Pancreas	301	FAM129B	ENSG00000136830.11	9	127505339	127578989	0.00534766	0.00280701	0.0577943	17005	0.743333	No
Pancreas	301	STXBP1	ENSG00000136854.19	9	127579370	127696027	-0.00224059	0.00243608	0.358496	17005	0.909868	No
Pancreas	301	PTRH1	ENSG00000187024.13	9	127692978	127724755	0.00143682	0.00346315	0.678543	17005	0.96745	No
Pancreas	301	CFAP157	ENSG00000160401.14	9	127706992	127715337	-0.0117241	0.00640565	0.0682748	17005	0.75048	No
Pancreas	301	TOR2A	ENSG00000160404.17	9	127731601	127735317	-0.000421991	0.00245543	0.863672	17005	0.987687	No
Pancreas	301	SH2D3C	ENSG00000095370.19	9	127738317	127778741	0.00435282	0.00436523	0.319552	17005	0.897733	No
Pancreas	301	CDK9	ENSG00000136807.13	9	127785679	127790787	-0.00202157	0.00208947	0.334132	17005	0.905944	No
Pancreas	301	FPGS	ENSG00000136877.14	9	127794597	127814327	-0.000471955	0.0023154	0.838632	17005	0.985025	No
Pancreas	301	ENG	ENSG00000106991.13	9	127815012	127854756	0.00751934	0.00436397	0.0859872	17005	0.764649	No
Pancreas	301	AK1	ENSG00000106992.17	9	127866480	127877743	-0.00582136	0.00277817	0.037037	17005	0.715699	No
Pancreas	301	ST6GALNAC6	ENSG00000160408.14	9	127885321	127905408	0.00255653	0.00274455	0.352403	17005	0.909065	No
Pancreas	301	ST6GALNAC4	ENSG00000136840.18	9	127907886	127917038	0.00199103	0.00342617	0.561626	17005	0.948429	No
Pancreas	301	PIP5KL1	ENSG00000167103.11	9	127920879	127930797	0.00266779	0.00728659	0.71455	17005	0.972195	No
Pancreas	301	DPM2	ENSG00000136908.17	9	127935099	127937882	0.0024389	0.0022684	0.28323	17005	0.884728	No
Pancreas	301	FAM102A	ENSG00000167106.11	9	127940579	127980513	-0.00585778	0.0044866	0.192759	17005	0.84472	No
Pancreas	301	NAIF1	ENSG00000171169.8	9	128061233	128068200	-0.00219882	0.00276929	0.427868	17005	0.924053	No
Pancreas	301	SLC25A25	ENSG00000148339.12	9	128068207	128108580	-0.0138319	0.00912877	0.130853	17005	0.804867	No
Pancreas	301	PTGES2	ENSG00000148334.14	9	128120693	128128462	-0.000313874	0.00194792	0.872105	17005	0.988809	No
Pancreas	301	PTGES2-AS1	ENSG00000232850.3	9	128128529	128130628	-0.00545253	0.00891431	0.541261	17005	0.945825	No
Pancreas	301	LCN2	ENSG00000148346.11	9	128149071	128153455	-0.0134151	0.0118761	0.25962	17005	0.876308	No
Pancreas	301	C9orf16	ENSG00000171159.4	9	128160260	128163928	0.00069625	0.00257971	0.787441	17005	0.979901	No
Pancreas	301	CIZ1	ENSG00000148337.20	9	128166064	128204383	-0.000286367	0.00186134	0.877839	17005	0.989553	No
Pancreas	301	DNM1	ENSG00000106976.20	9	128191655	128255246	-0.00114519	0.00467473	0.806656	17005	0.981829	No
Pancreas	301	GOLGA2	ENSG00000167110.17	9	128255829	128275995	0.00129458	0.00199433	0.516787	17005	0.943068	No
Pancreas	301	SWI5	ENSG00000175854.11	9	128275379	128288990	0.000717096	0.00268041	0.789257	17005	0.980159	No
Pancreas	301	TRUB2	ENSG00000167112.9	9	128305161	128322535	-0.00313559	0.0019294	0.105257	17005	0.792146	No
Pancreas	301	COQ4	ENSG00000167113.10	9	128322743	128334072	0.00114407	0.00157325	0.467713	17005	0.934549	No
Pancreas	301	SLC27A4	ENSG00000167114.12	9	128340646	128361470	0.000498693	0.00271643	0.854473	17005	0.98729	No
Pancreas	301	URM1	ENSG00000167118.10	9	128371319	128391460	0.00242404	0.00195052	0.214998	17005	0.85802	No
Pancreas	301	CERCAM	ENSG00000167123.18	9	128411751	128437351	-0.00210861	0.00329195	0.52235	17005	0.944224	No
Pancreas	301	ODF2	ENSG00000136811.16	9	128455186	128501292	0.000810372	0.00208047	0.697193	17005	0.969728	No
Pancreas	301	GLE1	ENSG00000119392.14	9	128504700	128542288	0.000242517	0.00266232	0.927485	17005	0.994541	No
Pancreas	301	SPTAN1	ENSG00000197694.15	9	128552558	128633660	-0.00207967	0.00221138	0.347806	17005	0.909065	No
Pancreas	301	WDR34	ENSG00000119333.11	9	128633663	128656787	0.000687068	0.00196881	0.72737	17005	0.972651	No
Pancreas	301	SET	ENSG00000119335.16	9	128683424	128696400	0.00129105	0.00169846	0.447818	17005	0.92745	No
Pancreas	301	PKN3	ENSG00000160447.6	9	128702523	128720868	0.00350535	0.00294005	0.234165	17005	0.869619	No
Pancreas	301	ZDHHC12	ENSG00000160446.18	9	128720919	128724127	0.000888664	0.00265658	0.738243	17005	0.97284	No
Pancreas	301	ZER1	ENSG00000160445.10	9	128729786	128772414	-0.000782217	0.00179641	0.663585	17005	0.964782	No
Pancreas	301	TBC1D13	ENSG00000107021.15	9	128787204	128810432	0.00150946	0.00212734	0.478572	17005	0.9354	No
Pancreas	301	ENDOG	ENSG00000167136.6	9	128818474	128819185	0.00308928	0.00560975	0.582281	17005	0.953559	No
Pancreas	301	SPOUT1	ENSG00000198917.12	9	128819651	128829821	9.27159e-05	0.00206157	0.964161	17005	0.996457	No
Pancreas	301	KYAT1	ENSG00000171097.13	9	128832942	128882494	-0.00526262	0.00347985	0.131587	17005	0.804867	No
Pancreas	301	LRRC8A	ENSG00000136802.11	9	128882112	128918039	0.00466214	0.0021785	0.0332163	17005	0.693536	No
Pancreas	301	PHYHD1	ENSG00000175287.18	9	128920895	128942041	0.00256886	0.00534226	0.630995	17005	0.959756	No
Pancreas	301	DOLK	ENSG00000175283.7	9	128945530	128947619	-0.000369307	0.00261378	0.887741	17005	0.990663	No
Pancreas	301	NUP188	ENSG00000095319.14	9	128947699	129007035	-0.000764316	0.00217414	0.725442	17005	0.972195	No
Pancreas	301	RP11-167N5.5	ENSG00000267834.1	9	129004502	129004998	-0.00375721	0.0105357	0.721649	17005	0.972195	No
Pancreas	301	SH3GLB2	ENSG00000148341.17	9	129007097	129028303	-0.00411732	0.00233237	0.0786079	17005	0.757068	No
Pancreas	301	MIGA2	ENSG00000148343.18	9	129036621	129072082	0.00344651	0.00218687	0.116159	17005	0.792212	No
Pancreas	301	DOLPP1	ENSG00000167130.17	9	129081100	129090438	0.00802247	0.00318349	0.0122932	17005	0.597426	No
Pancreas	301	CRAT	ENSG00000095321.16	9	129094810	129111189	0.00675558	0.00550938	0.221159	17005	0.859605	No
Pancreas	301	PTPA	ENSG00000119383.19	9	129110950	129148946	0.00266807	0.00203056	0.18994	17005	0.841346	No
Pancreas	301	IER5L	ENSG00000188483.7	9	129175552	129178262	0.00069682	0.00687847	0.919382	17005	0.994452	No
Pancreas	301	RP11-344B5.2	ENSG00000224307.1	9	129282458	129285728	0.0185232	0.0107784	0.0868059	17005	0.764836	No
Pancreas	301	LINC01503	ENSG00000233901.5	9	129332300	129359538	0.00315711	0.00939287	0.737035	17005	0.97284	No
Pancreas	301	RP11-65J3.3	ENSG00000230676.1	9	129430652	129451422	0.0165347	0.0181655	0.363487	17005	0.911551	No
Pancreas	301	RP11-65J3.2	ENSG00000226355.1	9	129438216	129439118	-0.00297146	0.0175017	0.865305	17005	0.987687	No
Pancreas	301	NTMT1	ENSG00000148335.14	9	129608884	129634306	0.00478307	0.00282297	0.0913169	17005	0.770864	No
Pancreas	301	ASB6	ENSG00000148331.11	9	129634604	129642169	0.000843248	0.00176303	0.632816	17005	0.960035	No
Pancreas	301	PRRX2	ENSG00000167157.10	9	129665641	129722674	-0.0115695	0.0114426	0.312852	17005	0.895104	No
Pancreas	301	PTGES	ENSG00000148344.10	9	129738331	129753047	-0.0104039	0.00863874	0.229481	17005	0.864684	No
Pancreas	301	TOR1B	ENSG00000136816.15	9	129803153	129811281	0.00126288	0.00241065	0.600782	17005	0.955221	No
Pancreas	301	TOR1A	ENSG00000136827.11	9	129812944	129824134	0.000820157	0.00207639	0.693151	17005	0.969201	No
Pancreas	301	C9orf78	ENSG00000136819.15	9	129827290	129835863	-0.00391727	0.00178592	0.0291021	17005	0.675659	No
Pancreas	301	USP20	ENSG00000136878.12	9	129834698	129881838	0.00244049	0.00163816	0.137413	17005	0.811637	No
Pancreas	301	FNBP1	ENSG00000187239.16	9	129887187	130043194	0.000691038	0.00233455	0.767446	17005	0.97687	No
Pancreas	301	GPR107	ENSG00000148358.19	9	130053426	130140169	0.00212709	0.00163632	0.194701	17005	0.84472	No
Pancreas	301	NCS1	ENSG00000107130.9	9	130172578	130237304	0.00483792	0.00386295	0.211477	17005	0.856442	No
Pancreas	301	HMCN2	ENSG00000148357.16	9	130265882	130434123	0.0014695	0.0120316	0.902879	17005	0.991478	No
Pancreas	301	ASS1	ENSG00000130707.17	9	130444929	130501274	-0.00230053	0.00387795	0.553506	17005	0.947264	No
Pancreas	301	FUBP3	ENSG00000107164.15	9	130578965	130638352	0.000879222	0.00190771	0.645245	17005	0.961099	No
Pancreas	301	EXOSC2	ENSG00000130713.15	9	130693721	130704894	-0.00219387	0.00213364	0.304733	17005	0.893339	No
Pancreas	301	ABL1	ENSG00000097007.17	9	130713946	130887675	0.00126647	0.00211865	0.550475	17005	0.947085	No
Pancreas	301	QRFP	ENSG00000188710.2	9	130892702	130896812	-0.00420602	0.0134204	0.754208	17005	0.974972	No
Pancreas	301	LAMC3	ENSG00000050555.17	9	131009082	131094473	0.00328692	0.00772873	0.670956	17005	0.965433	No
Pancreas	301	AIF1L	ENSG00000126878.12	9	131096476	131123152	0.0114435	0.0054252	0.0358083	17005	0.704744	No
Pancreas	301	NUP214	ENSG00000126883.16	9	131125561	131234670	-0.00293495	0.00176619	0.0976875	17005	0.779164	No
Pancreas	301	FAM78A	ENSG00000126882.12	9	131258076	131276547	-0.00103054	0.00452372	0.819962	17005	0.984011	No
Pancreas	301	PLPP7	ENSG00000160539.4	9	131289694	131309262	0.000283969	0.00803627	0.971837	17005	0.997996	No
Pancreas	301	PRRC2B	ENSG00000130723.18	9	131394093	131500197	0.00121239	0.00188676	0.521025	17005	0.944224	No
Pancreas	301	POMT1	ENSG00000130714.15	9	131502902	131523800	-9.32603e-05	0.00188646	0.960607	17005	0.996277	No
Pancreas	301	UCK1	ENSG00000130717.12	9	131523807	131531268	0.00217668	0.00196072	0.267892	17005	0.879303	No
Pancreas	301	RP11-40A7.2	ENSG00000283526.1	9	131545514	131558620	0.00314479	0.00696374	0.651912	17005	0.962055	No
Pancreas	301	RAPGEF1	ENSG00000107263.18	9	131576770	131740074	-0.000760112	0.00309388	0.806109	17005	0.981829	No
Pancreas	301	MED27	ENSG00000160563.13	9	131860107	132079908	-0.00121682	0.0028155	0.665939	17005	0.964782	No
Pancreas	301	NTNG2	ENSG00000196358.10	9	132161676	132244534	-0.0160105	0.00771119	0.0387845	17005	0.717662	No
Pancreas	301	SETX	ENSG00000107290.13	9	132261356	132354985	0.00165577	0.00191026	0.386809	17005	0.916361	No
Pancreas	301	TTF1	ENSG00000125482.12	9	132375548	132406851	-0.00114269	0.00227512	0.615884	17005	0.958535	No
Pancreas	301	BARHL1	ENSG00000125492.9	9	132582185	132590266	0.000269182	0.0167976	0.987226	17005	0.998636	No
Pancreas	301	DDX31	ENSG00000125485.17	9	132592997	132670034	-0.000933739	0.00279898	0.738932	17005	0.97284	No
Pancreas	301	GTF3C4	ENSG00000125484.11	9	132670402	132694955	-0.00132544	0.00187899	0.481149	17005	0.935425	No
Pancreas	301	AK8	ENSG00000165695.9	9	132725578	132878777	0.00365324	0.00737698	0.620834	17005	0.958884	No
Pancreas	301	SPACA9	ENSG00000165698.15	9	132878027	132890201	0.00452737	0.00328684	0.169485	17005	0.831283	No
Pancreas	301	TSC1	ENSG00000165699.13	9	132891348	132944563	-0.00131964	0.00205943	0.522193	17005	0.944224	No
Pancreas	301	GTF3C5	ENSG00000148308.17	9	133030675	133058503	0.00121651	0.00197898	0.539243	17005	0.945825	No
Pancreas	301	CEL	ENSG00000170835.14	9	133061978	133071861	0.00141339	0.00512306	0.782839	17005	0.978948	No
Pancreas	301	RALGDS	ENSG00000160271.14	9	133097720	133149334	-0.000268679	0.0022153	0.903554	17005	0.991478	No
Pancreas	301	GBGT1	ENSG00000148288.11	9	133152948	133163945	-0.00654581	0.00419166	0.119509	17005	0.79634	No
Pancreas	301	ABO	ENSG00000175164.13	9	133250401	133275214	-0.00447317	0.0167846	0.790047	17005	0.980538	No
Pancreas	301	SURF6	ENSG00000148296.6	9	133328774	133336398	-0.00336291	0.00205238	0.102436	17005	0.7882	No
Pancreas	301	MED22	ENSG00000148297.15	9	133338323	133348131	0.000792015	0.00204012	0.698149	17005	0.969964	No
Pancreas	301	RPL7A	ENSG00000148303.16	9	133348214	133351426	0.0025295	0.00275938	0.360097	17005	0.909983	No
Pancreas	301	SURF1	ENSG00000148290.9	9	133351755	133356676	-0.000876018	0.0023799	0.713085	17005	0.972195	No
Pancreas	301	SURF2	ENSG00000148291.9	9	133356914	133361169	-0.002857	0.00293841	0.331746	17005	0.904665	No
Pancreas	301	SURF4	ENSG00000148248.13	9	133361449	133376166	0.00293315	0.00206013	0.155631	17005	0.826923	No
Pancreas	301	STKLD1	ENSG00000198870.7	9	133376367	133406058	-0.00673288	0.0059063	0.255285	17005	0.874959	No
Pancreas	301	REXO4	ENSG00000148300.11	9	133406097	133418096	0.000462736	0.00218634	0.832535	17005	0.984514	No
Pancreas	301	ADAMTS13	ENSG00000160323.18	9	133414358	133459402	-0.00755	0.00397615	0.0586192	17005	0.74428	No
Pancreas	301	CACFD1	ENSG00000160325.14	9	133459965	133470848	-0.00236432	0.00271646	0.384848	17005	0.916258	No
Pancreas	301	SLC2A6	ENSG00000160326.13	9	133471095	133479137	-0.00459179	0.00556678	0.410159	17005	0.91957	No
Pancreas	301	ADAMTSL2	ENSG00000197859.9	9	133532164	133575519	0.0133658	0.00626497	0.033763	17005	0.693536	No
Pancreas	301	FAM163B	ENSG00000196990.8	9	133578415	133586197	-0.0125797	0.0183997	0.49474	17005	0.938384	No
Pancreas	301	DBH	ENSG00000123454.10	9	133636360	133659344	0.00449409	0.008253	0.586505	17005	0.953559	No
Pancreas	301	SARDH	ENSG00000123453.17	9	133663560	133739955	0.0103169	0.00709097	0.146813	17005	0.821774	No
Pancreas	301	VAV2	ENSG00000160293.16	9	133761894	133992604	0.00237934	0.00298372	0.425874	17005	0.923905	No
Pancreas	301	LINC00094	ENSG00000235106.9	9	134025439	134034666	0.003102	0.00266654	0.245699	17005	0.872508	No
Pancreas	301	BRD3	ENSG00000169925.16	9	134031586	134068535	0.00114017	0.00219915	0.604547	17005	0.956658	No
Pancreas	301	WDR5	ENSG00000196363.9	9	134135773	134159968	-0.000789593	0.0016318	0.628852	17005	0.959246	No
Pancreas	301	LL09NC01-139C3.1	ENSG00000273473.1	9	134168769	134169340	0.0108273	0.018381	0.556304	17005	0.947832	No
Pancreas	301	RXRA	ENSG00000186350.9	9	134317098	134440585	0.00131114	0.00233051	0.57416	17005	0.94971	No
Pancreas	301	COL5A1	ENSG00000130635.15	9	134641774	134844843	-0.00335216	0.00522041	0.521318	17005	0.944224	No
Pancreas	301	FCN2	ENSG00000160339.15	9	134880812	134887520	-0.0252143	0.0233698	0.281553	17005	0.883298	No
Pancreas	301	FCN1	ENSG00000085265.10	9	134905890	134917963	0.0234962	0.0115449	0.0427753	17005	0.727385	No
Pancreas	301	OLFM1	ENSG00000130558.19	9	135075422	135121179	0.00195622	0.0049907	0.695377	17005	0.969359	No
Pancreas	301	PPP1R26	ENSG00000196422.10	9	135479079	135488893	0.00190132	0.00236956	0.42301	17005	0.923381	No
Pancreas	301	C9orf116	ENSG00000160345.12	9	135495181	135501698	-0.00480182	0.00439333	0.275346	17005	0.882039	No
Pancreas	301	MRPS2	ENSG00000122140.10	9	135500570	135504673	0.00215189	0.00178338	0.228596	17005	0.863787	No
Pancreas	301	KCNT1	ENSG00000107147.12	9	135702185	135795508	0.00529456	0.0081595	0.516948	17005	0.943068	No
Pancreas	301	CAMSAP1	ENSG00000130559.18	9	135808487	135907228	-0.00194715	0.00208463	0.351085	17005	0.909065	No
Pancreas	301	UBAC1	ENSG00000130560.8	9	135932969	135961380	-0.00429611	0.00217755	0.0494931	17005	0.734407	No
Pancreas	301	NACC2	ENSG00000148411.7	9	136006537	136095285	-0.00110348	0.00196312	0.574496	17005	0.949859	No
Pancreas	301	RP11-83N9.5	ENSG00000260193.1	9	136107808	136109424	0.0389249	0.0137177	0.00487937	17005	0.561102	No
Pancreas	301	C9orf69	ENSG00000238227.7	9	136114581	136118863	0.00201406	0.00233385	0.388891	17005	0.916956	No
Pancreas	301	QSOX2	ENSG00000165661.16	9	136206333	136245841	0.000533478	0.00251455	0.83214	17005	0.984514	No
Pancreas	301	CCDC187	ENSG00000260220.6	9	136249971	136306901	0.00123741	0.00603222	0.837617	17005	0.984848	No
Pancreas	301	DKFZP434A062	ENSG00000262075.3	9	136322303	136327323	0.0168167	0.0162383	0.301276	17005	0.891318	No
Pancreas	301	GPSM1	ENSG00000160360.12	9	136327476	136359479	0.0072428	0.00461054	0.117334	17005	0.794303	No
Pancreas	301	DNLZ	ENSG00000213221.4	9	136359606	136363789	0.00393742	0.00567421	0.488313	17005	0.935635	No
Pancreas	301	CARD9	ENSG00000187796.13	9	136363956	136373681	-0.003445	0.00863236	0.69014	17005	0.969047	No
Pancreas	301	SNAPC4	ENSG00000165684.4	9	136375577	136400168	-0.000490622	0.00255052	0.847599	17005	0.985585	No
Pancreas	301	SDCCAG3	ENSG00000165689.16	9	136401922	136410569	-0.000187178	0.00224005	0.933466	17005	0.994898	No
Pancreas	301	PMPCA	ENSG00000165688.11	9	136410610	136423761	-0.000263058	0.00151089	0.861907	17005	0.987687	No
Pancreas	301	INPP5E	ENSG00000148384.12	9	136428619	136439823	0.002833	0.00214494	0.187656	17005	0.840988	No
Pancreas	301	SEC16A	ENSG00000148396.18	9	136440096	136477689	0.00170933	0.00283877	0.54757	17005	0.946957	No
Pancreas	301	C9orf163	ENSG00000196366.3	9	136483495	136486067	0.0147302	0.00847964	0.0834683	17005	0.763928	No
Pancreas	301	NOTCH1	ENSG00000148400.9	9	136494444	136545862	-0.00871476	0.00303339	0.00437906	17005	0.561102	No
Pancreas	301	LINC01451	ENSG00000279141.3	9	136612024	136617181	-0.00734251	0.00951543	0.44098	17005	0.925651	No
Pancreas	301	EGFL7	ENSG00000172889.15	9	136658856	136672678	-0.00166642	0.00417204	0.689885	17005	0.969047	No
Pancreas	301	AGPAT2	ENSG00000169692.12	9	136673143	136687423	0.0112016	0.00475282	0.0191231	17005	0.627194	No
Pancreas	301	FAM69B	ENSG00000165716.10	9	136712570	136724050	0.00194889	0.00386481	0.614473	17005	0.958535	No
Pancreas	301	LCN10	ENSG00000187922.13	9	136738167	136742959	0.0234741	0.0108352	0.0311228	17005	0.684661	No
Pancreas	301	LCN6	ENSG00000267206.5	9	136744011	136748528	0.0151852	0.0113318	0.181317	17005	0.838956	No
Pancreas	301	TMEM141	ENSG00000244187.7	9	136791355	136793257	0.000885913	0.00311164	0.776078	17005	0.978775	No
Pancreas	301	CCDC183	ENSG00000213213.13	9	136796350	136807741	-0.000713291	0.00635534	0.910718	17005	0.992455	No
Pancreas	301	RABL6	ENSG00000196642.18	9	136807943	136841187	-0.000623532	0.00213159	0.770106	17005	0.977614	No
Pancreas	301	C9orf172	ENSG00000232434.2	9	136844415	136848801	0.00192531	0.00347022	0.579469	17005	0.95222	No
Pancreas	301	PHPT1	ENSG00000054148.17	9	136849091	136850942	-0.00356918	0.00252351	0.158367	17005	0.827458	No
Pancreas	301	MAMDC4	ENSG00000177943.13	9	136851028	136860799	0.00507951	0.00460143	0.270588	17005	0.880195	No
Pancreas	301	EDF1	ENSG00000107223.12	9	136862119	136866286	0.00163824	0.00231071	0.478929	17005	0.9354	No
Pancreas	301	TRAF2	ENSG00000127191.17	9	136881912	136926607	0.000190828	0.00263131	0.942239	17005	0.995544	No
Pancreas	301	FBXW5	ENSG00000159069.13	9	136940435	136944687	-0.00210482	0.00245149	0.391304	17005	0.916956	No
Pancreas	301	C8G	ENSG00000176919.11	9	136945246	136946974	-0.0143828	0.00986535	0.145989	17005	0.820465	No
Pancreas	301	LCN12	ENSG00000184925.11	9	136949551	136955497	0.00163969	0.00732783	0.823107	17005	0.984246	No
Pancreas	301	PTGDS	ENSG00000107317.12	9	136975092	136981742	0.0202846	0.00727069	0.00563561	17005	0.561102	No
Pancreas	301	LCNL1	ENSG00000214402.6	9	136982993	136985761	0.0294763	0.014116	0.0376913	17005	0.715894	No
Pancreas	301	C9orf142	ENSG00000148362.10	9	136992418	136993976	0.000568205	0.00198239	0.774611	17005	0.978618	No
Pancreas	301	CLIC3	ENSG00000169583.12	9	136994635	136996803	0.0431438	0.0119696	0.000370395	17005	0.423509	No
Pancreas	301	ABCA2	ENSG00000107331.16	9	137007227	137028922	0.00186857	0.00280787	0.506295	17005	0.94094	No
Pancreas	301	FUT7	ENSG00000180549.7	9	137030174	137031997	0.0224993	0.0176265	0.202858	17005	0.848402	No
Pancreas	301	NPDC1	ENSG00000107281.9	9	137039470	137046203	0.00737087	0.00334485	0.0283659	17005	0.675577	No
Pancreas	301	ENTPD2	ENSG00000054179.11	9	137048098	137054045	0.00452852	0.0051256	0.377721	17005	0.913697	No
Pancreas	301	SAPCD2	ENSG00000186193.8	9	137062124	137070588	0.00457941	0.0088063	0.603466	17005	0.956111	No
Pancreas	301	UAP1L1	ENSG00000197355.10	9	137077501	137084539	-0.0115396	0.00479024	0.0166452	17005	0.622478	No
Pancreas	301	MAN1B1	ENSG00000177239.14	9	137086927	137109187	-0.000775048	0.00227993	0.734154	17005	0.97284	No
Pancreas	301	DPP7	ENSG00000176978.13	9	137110542	137115177	0.000116452	0.00220071	0.957837	17005	0.996248	No
Pancreas	301	GRIN1	ENSG00000176884.14	9	137138390	137168757	0.00635492	0.00870828	0.466152	17005	0.934549	No
Pancreas	301	LRRC26	ENSG00000184709.7	9	137168763	137170051	0.00755023	0.0152875	0.621778	17005	0.958952	No
Pancreas	301	ANAPC2	ENSG00000176248.8	9	137174784	137188537	-0.00348351	0.00171582	0.0432817	17005	0.727385	No
Pancreas	301	SSNA1	ENSG00000176101.11	9	137188647	137190370	0.000703909	0.00192794	0.715306	17005	0.972195	No
Pancreas	301	TPRN	ENSG00000176058.11	9	137191617	137200798	-0.001646	0.00379309	0.664662	17005	0.964782	No
Pancreas	301	TMEM203	ENSG00000187713.6	9	137204082	137205638	-0.00248689	0.00213452	0.244981	17005	0.872508	No
Pancreas	301	NDOR1	ENSG00000188566.13	9	137205695	137217009	0.00433333	0.00232242	0.0631085	17005	0.744441	No
Pancreas	301	RNF208	ENSG00000212864.3	9	137220247	137221581	0.00194857	0.0034051	0.567613	17005	0.948887	No
Pancreas	301	CYSRT1	ENSG00000197191.4	9	137224635	137226311	-0.00561508	0.00710814	0.430227	17005	0.924053	No
Pancreas	301	RNF224	ENSG00000233198.3	9	137227271	137229638	-0.00545365	0.00795929	0.493791	17005	0.938384	No
Pancreas	301	SLC34A3	ENSG00000198569.9	9	137230757	137236554	-0.00532934	0.00885964	0.547976	17005	0.947085	No
Pancreas	301	TUBB4B	ENSG00000188229.5	9	137241213	137243584	0.0062452	0.00444296	0.160944	17005	0.827971	No
Pancreas	301	FAM166A	ENSG00000188163.7	9	137243708	137247770	0.0404521	0.0156362	0.0101856	17005	0.581039	No
Pancreas	301	STPG3	ENSG00000197768.10	9	137251368	137253162	-0.00052646	0.0102836	0.959207	17005	0.996248	No
Pancreas	301	NELFB	ENSG00000188986.6	9	137255173	137273546	0.000332175	0.00194215	0.86432	17005	0.987687	No
Pancreas	301	TOR4A	ENSG00000198113.2	9	137277749	137282641	-0.00780153	0.00500413	0.120126	17005	0.797141	No
Pancreas	301	NRARP	ENSG00000198435.3	9	137300482	137302251	-0.00631863	0.00634667	0.320315	17005	0.898691	No
Pancreas	301	EXD3	ENSG00000187609.15	9	137306896	137423262	-0.000430535	0.00323336	0.894168	17005	0.990976	No
Pancreas	301	NOXA1	ENSG00000188747.8	9	137423350	137434363	-0.00161792	0.00309377	0.601416	17005	0.955518	No
Pancreas	301	ENTPD8	ENSG00000188833.9	9	137434407	137441449	-0.00624377	0.00810736	0.441871	17005	0.925828	No
Pancreas	301	NSMF	ENSG00000165802.21	9	137447570	137459334	-0.00219613	0.00283807	0.439698	17005	0.925651	No
Pancreas	301	PNPLA7	ENSG00000130653.15	9	137459953	137550534	4.57989e-05	0.00346221	0.989455	17005	0.999045	No
Pancreas	301	MRPL41	ENSG00000182154.7	9	137551199	137552555	-0.00226935	0.00379712	0.550558	17005	0.947085	No
Pancreas	301	DPH7	ENSG00000148399.12	9	137554904	137578935	-0.00279375	0.00193454	0.149821	17005	0.824043	No
Pancreas	301	ZMYND19	ENSG00000165724.5	9	137582079	137590490	-0.00506294	0.00236719	0.0333208	17005	0.693536	No
Pancreas	301	ARRDC1	ENSG00000197070.13	9	137605654	137615331	0.00077763	0.00232598	0.738386	17005	0.97284	No
Pancreas	301	EHMT1	ENSG00000181090.19	9	137618963	137870016	0.00119937	0.00165121	0.46823	17005	0.934549	No
Pancreas	301	CACNA1B	ENSG00000148408.12	9	137877789	138124624	0.00208301	0.00764265	0.7854	17005	0.979901	No
Pancreas	301	TUBB8	ENSG00000261456.5	10	46892	74163	-9.22278e-05	0.0197329	0.996274	17005	0.999309	No
Pancreas	301	ZMYND11	ENSG00000015171.19	10	134465	254637	0.000257606	0.0016089	0.872908	17005	0.988897	No
Pancreas	301	DIP2C	ENSG00000151240.16	10	274190	689668	-0.00178003	0.00206862	0.390256	17005	0.916956	No
Pancreas	301	PRR26	ENSG00000180525.11	10	649948	669581	-0.0084429	0.00519733	0.105405	17005	0.792146	No
Pancreas	301	LARP4B	ENSG00000107929.14	10	806914	931705	-0.00063821	0.00170263	0.708067	17005	0.971943	No
Pancreas	301	GTPBP4	ENSG00000107937.18	10	988019	1019936	-0.00336296	0.00207544	0.106284	17005	0.792212	No
Pancreas	301	IDI1	ENSG00000067064.10	10	1039908	1049170	-0.00457565	0.00483165	0.34445	17005	0.90783	No
Pancreas	301	WDR37	ENSG00000047056.14	10	1049538	1132297	-0.0024566	0.00209974	0.243017	17005	0.872508	No
Pancreas	301	ADARB2	ENSG00000185736.15	10	1177318	1737476	-0.0120787	0.00784641	0.124842	17005	0.801692	No
Pancreas	301	RP11-118K6.3	ENSG00000273001.1	10	3065424	3066001	-0.0121098	0.0150657	0.422198	17005	0.923036	No
Pancreas	301	PFKP	ENSG00000067057.16	10	3066333	3137712	-0.00259455	0.00397219	0.514179	17005	0.942214	No
Pancreas	301	PITRM1	ENSG00000107959.15	10	3137728	3172841	0.000638189	0.00246516	0.795917	17005	0.981507	No
Pancreas	301	KLF6	ENSG00000067082.14	10	3775996	3785281	0.00778764	0.0070986	0.273558	17005	0.881367	No
Pancreas	301	LINC00702	ENSG00000233117.2	10	4201141	4243912	0.00516286	0.0107688	0.632008	17005	0.959805	No
Pancreas	301	AKR1E2	ENSG00000165568.17	10	4786629	4848062	-0.0172215	0.00947258	0.0701304	17005	0.750956	No
Pancreas	301	AKR1C1	ENSG00000187134.13	10	4963253	4983283	-0.00190398	0.00959523	0.842854	17005	0.985325	No
Pancreas	301	AKR1C2	ENSG00000151632.17	10	4987400	5018031	0.00324591	0.0112824	0.773793	17005	0.978603	No
Pancreas	301	AKR1C3	ENSG00000196139.13	10	5035354	5107686	0.00739336	0.00653144	0.258621	17005	0.875806	No
Pancreas	301	UCN3	ENSG00000178473.6	10	5365009	5374692	-0.00689359	0.00686871	0.31643	17005	0.89623	No
Pancreas	301	NET1	ENSG00000173848.18	10	5412551	5458463	0.00704251	0.00371862	0.0592793	17005	0.744441	No
Pancreas	301	CALML5	ENSG00000178372.7	10	5498697	5499555	-0.00485435	0.0188878	0.79736	17005	0.981691	No
Pancreas	301	CALML3	ENSG00000178363.4	10	5524009	5526771	-0.0187873	0.0165529	0.257356	17005	0.874959	No
Pancreas	301	ASB13	ENSG00000196372.12	10	5638867	5666595	0.00121505	0.00283701	0.668773	17005	0.965433	No
Pancreas	301	FAM208B	ENSG00000108021.19	10	5684838	5763740	-0.00422994	0.00231107	0.068273	17005	0.75048	No
Pancreas	301	GDI2	ENSG00000057608.16	10	5765223	5842132	-0.00248928	0.0023939	0.299314	17005	0.891318	No
Pancreas	301	ANKRD16	ENSG00000134461.15	10	5861617	5889906	0.000327256	0.00266935	0.902514	17005	0.991478	No
Pancreas	301	FBXO18	ENSG00000134452.19	10	5890203	5937594	-0.00247577	0.00173918	0.155701	17005	0.826923	No
Pancreas	301	IL15RA	ENSG00000134470.20	10	5948892	5978187	-0.000963205	0.00374275	0.797097	17005	0.981507	No
Pancreas	301	IL2RA	ENSG00000134460.15	10	6010689	6062325	0.0106427	0.0200316	0.595636	17005	0.953559	No
Pancreas	301	RBM17	ENSG00000134453.15	10	6088987	6117457	-0.00193072	0.00175014	0.2709	17005	0.880195	No
Pancreas	301	PFKFB3	ENSG00000170525.19	10	6144934	6254644	-0.00141367	0.00561072	0.801259	17005	0.981754	No
Pancreas	301	RP11-563J2.2	ENSG00000215244.2	10	6277687	6335982	-0.00665967	0.00899463	0.459677	17005	0.932347	No
Pancreas	301	RP11-563J2.3	ENSG00000212743.2	10	6350316	6352762	0.00797784	0.0109077	0.465153	17005	0.934549	No
Pancreas	301	PRKCQ	ENSG00000065675.14	10	6427143	6580301	-0.00529123	0.00360991	0.143843	17005	0.819342	No
Pancreas	301	RP11-554I8.1	ENSG00000225948.2	10	6618716	6625346	-0.0343751	0.0203262	0.0919214	17005	0.770864	No
Pancreas	301	SFMBT2	ENSG00000198879.11	10	7158624	7411486	-0.00904347	0.0044985	0.0453586	17005	0.728587	No
Pancreas	301	ITIH5	ENSG00000123243.14	10	7559270	7666998	-0.0071821	0.00503228	0.154639	17005	0.826923	No
Pancreas	301	ITIH2	ENSG00000151655.18	10	7703269	7749520	0.0101439	0.00987968	0.30543	17005	0.893705	No
Pancreas	301	KIN	ENSG00000151657.11	10	7750962	7787981	0.00238138	0.00206204	0.249132	17005	0.873374	No
Pancreas	301	ATP5C1	ENSG00000165629.19	10	7788129	7807815	-0.00236008	0.0024581	0.337826	17005	0.907203	No
Pancreas	301	TAF3	ENSG00000165632.7	10	7818504	8016627	-0.00210706	0.00248156	0.396563	17005	0.917885	No
Pancreas	301	GATA3	ENSG00000107485.15	10	8053604	8075198	-0.0144875	0.0143601	0.31391	17005	0.895456	No
Pancreas	301	CELF2	ENSG00000048740.18	10	10798397	11336675	-0.00189984	0.0045123	0.674053	17005	0.96622	No
Pancreas	301	USP6NL	ENSG00000148429.14	10	11453946	11597717	0.00107227	0.00238648	0.653557	17005	0.962727	No
Pancreas	301	ECHDC3	ENSG00000134463.14	10	11742366	11764070	0.00484577	0.00387912	0.212641	17005	0.856442	No
Pancreas	301	PROSER2	ENSG00000148426.12	10	11823339	11872277	-0.00514715	0.00360263	0.154203	17005	0.826423	No
Pancreas	301	UPF2	ENSG00000151461.19	10	11920022	12043170	-0.00190631	0.0020519	0.35367	17005	0.909065	No
Pancreas	301	DHTKD1	ENSG00000181192.11	10	12068972	12123225	0.000610696	0.00317534	0.847628	17005	0.985585	No
Pancreas	301	SEC61A2	ENSG00000065665.20	10	12129637	12169721	0.00200721	0.00280636	0.475061	17005	0.935285	No
Pancreas	301	NUDT5	ENSG00000165609.12	10	12165413	12195964	-0.00307417	0.00172174	0.0752651	17005	0.752737	No
Pancreas	301	CDC123	ENSG00000151465.13	10	12196145	12250589	-0.000366904	0.00184522	0.842533	17005	0.985325	No
Pancreas	301	CAMK1D	ENSG00000183049.12	10	12349482	12835545	0.000289504	0.00377592	0.93894	17005	0.995544	No
Pancreas	301	CCDC3	ENSG00000151468.10	10	12896625	13099309	0.0251884	0.00717804	0.000524018	17005	0.423509	No
Pancreas	301	OPTN	ENSG00000123240.16	10	13099449	13138308	-0.00231156	0.0024061	0.337531	17005	0.907203	No
Pancreas	301	PHYH	ENSG00000107537.13	10	13277796	13302412	-0.00606956	0.00332598	0.0690861	17005	0.750956	No
Pancreas	301	SEPHS1	ENSG00000086475.14	10	13317424	13348298	0.00107789	0.00163983	0.51152	17005	0.941231	No
Pancreas	301	BEND7	ENSG00000165626.16	10	13438484	13528974	-0.000812427	0.00195524	0.678086	17005	0.96745	No
Pancreas	301	PRPF18	ENSG00000165630.13	10	13586927	13630868	-0.00329079	0.00216924	0.130392	17005	0.804867	No
Pancreas	301	FRMD4A	ENSG00000151474.21	10	13643766	14462142	0.00266597	0.00191957	0.16599	17005	0.830984	No
Pancreas	301	FAM107B	ENSG00000065809.13	10	14518557	14774897	0.000442384	0.0045214	0.922128	17005	0.994541	No
Pancreas	301	CDNF	ENSG00000185267.9	10	14819250	14838575	-0.00176084	0.00412204	0.66958	17005	0.965433	No
Pancreas	301	HSPA14	ENSG00000187522.14	10	14838164	14871741	-0.00504176	0.00236285	0.0337345	17005	0.693536	No
Pancreas	301	RP11-398C13.8	ENSG00000284024.1	10	14842311	14842846	-0.00108557	0.00526971	0.83694	17005	0.984784	No
Pancreas	301	RP11-398C13.6	ENSG00000272853.1	10	14877688	14878686	0.0023596	0.00703703	0.737642	17005	0.97284	No
Pancreas	301	SUV39H2	ENSG00000152455.15	10	14878820	14904315	-0.00159737	0.00363228	0.660443	17005	0.964439	No
Pancreas	301	DCLRE1C	ENSG00000152457.17	10	14897518	14954432	0.00640929	0.0030538	0.0367343	17005	0.71411	No
Pancreas	301	MEIG1	ENSG00000197889.9	10	14959439	14988050	-0.00564877	0.0177741	0.750867	17005	0.974078	No
Pancreas	301	ACBD7	ENSG00000176244.6	10	15077523	15088776	0.0148967	0.0186989	0.426325	17005	0.923905	No
Pancreas	301	RPP38	ENSG00000152464.14	10	15097320	15139818	-0.00187474	0.00271461	0.490385	17005	0.937176	No
Pancreas	301	NMT2	ENSG00000152465.17	10	15102584	15168693	-0.00120195	0.00278573	0.666461	17005	0.964782	No
Pancreas	301	FAM171A1	ENSG00000148468.16	10	15211643	15371062	0.00108751	0.00271097	0.688616	17005	0.968611	No
Pancreas	301	ITGA8	ENSG00000077943.7	10	15513949	15720125	0.00514952	0.0106268	0.628355	17005	0.959143	No
Pancreas	301	MINDY3	ENSG00000148481.13	10	15778170	15860520	-0.00129707	0.00208899	0.535167	17005	0.945095	No
Pancreas	301	PTER	ENSG00000165983.14	10	16436943	16513742	-0.00257913	0.00294893	0.382544	17005	0.914803	No
Pancreas	301	C1QL3	ENSG00000165985.9	10	16513746	16522005	-0.0440713	0.0229631	0.055976	17005	0.737275	No
Pancreas	301	RSU1	ENSG00000148484.17	10	16590611	16817528	-0.00331712	0.00360209	0.357904	17005	0.909868	No
Pancreas	301	CUBN	ENSG00000107611.14	10	16823964	17129831	0.000942734	0.00542287	0.862114	17005	0.987687	No
Pancreas	301	RP11-406H21.2	ENSG00000273153.1	10	17137336	17137585	0.0103434	0.0163588	0.527719	17005	0.944863	No
Pancreas	301	TRDMT1	ENSG00000107614.21	10	17142254	17202054	-0.000848619	0.00393654	0.829477	17005	0.984514	No
Pancreas	301	VIM	ENSG00000026025.15	10	17228259	17237593	0.0045247	0.00516547	0.38181	17005	0.914198	No
Pancreas	301	HACD1	ENSG00000165996.13	10	17589032	17617377	-0.00247435	0.00711619	0.728322	17005	0.97284	No
Pancreas	301	STAM	ENSG00000136738.14	10	17644125	17715914	-0.000586569	0.00229221	0.798219	17005	0.981754	No
Pancreas	301	TMEM236	ENSG00000148483.8	10	17752252	17800868	0.00786102	0.0076021	0.302004	17005	0.891318	No
Pancreas	301	MRC1	ENSG00000260314.2	10	17809344	17911170	-0.00526246	0.00601222	0.382167	17005	0.914434	No
Pancreas	301	CACNB2	ENSG00000165995.18	10	18140677	18541585	0.000511056	0.00374809	0.891642	17005	0.9908	No
Pancreas	301	NSUN6	ENSG00000241058.3	10	18545652	18659285	0.00125423	0.00273494	0.646881	17005	0.961241	No
Pancreas	301	ARL5B	ENSG00000165997.4	10	18659405	18681639	0.00565306	0.00301818	0.0621134	17005	0.744441	No
Pancreas	301	PLXDC2	ENSG00000120594.16	10	19816239	20289856	-0.00593484	0.00394088	0.133206	17005	0.805817	No
Pancreas	301	NEBL	ENSG00000078114.18	10	20779973	21174187	0.000646887	0.00349073	0.853116	17005	0.986984	No
Pancreas	301	CASC10	ENSG00000204682.5	10	21492658	21497262	-0.0119202	0.00992179	0.230608	17005	0.865796	No
Pancreas	301	SKIDA1	ENSG00000180592.16	10	21513478	21526368	0.00184593	0.00573213	0.747669	17005	0.973665	No
Pancreas	301	MLLT10	ENSG00000078403.16	10	21524675	21743630	-0.00213506	0.00181714	0.241014	17005	0.872508	No
Pancreas	301	DNAJC1	ENSG00000136770.10	10	21756537	22003725	0.00405223	0.00243353	0.0970026	17005	0.776833	No
Pancreas	301	COMMD3	ENSG00000148444.15	10	22315974	22320308	-0.00168595	0.00188505	0.37189	17005	0.913697	No
Pancreas	301	BMI1	ENSG00000168283.13	10	22321211	22331484	-0.000340383	0.00244656	0.88945	17005	0.990664	No
Pancreas	301	SPAG6	ENSG00000077327.15	10	22345445	22454224	-0.012114	0.0151772	0.425452	17005	0.923905	No
Pancreas	301	PIP4K2A	ENSG00000150867.13	10	22534849	22714555	-0.00035651	0.00215809	0.868908	17005	0.988156	No
Pancreas	301	ARMC3	ENSG00000165309.13	10	22928024	23038523	0.0034781	0.00820851	0.672097	17005	0.965803	No
Pancreas	301	MSRB2	ENSG00000148450.12	10	23095506	23122013	-0.00156725	0.00321804	0.626628	17005	0.958952	No
Pancreas	301	PTF1A	ENSG00000168267.6	10	23192327	23194252	0.00471653	0.00606462	0.437397	17005	0.925529	No
Pancreas	301	OTUD1	ENSG00000165312.6	10	23439458	23442390	0.000992925	0.00349474	0.776529	17005	0.978797	No
Pancreas	301	KIAA1217	ENSG00000120549.17	10	23694746	24547848	-0.00263927	0.0025396	0.299588	17005	0.891318	No
Pancreas	301	ARHGAP21	ENSG00000107863.17	10	24583609	24723668	-0.00186099	0.00187361	0.321442	17005	0.899329	No
Pancreas	301	PRTFDC1	ENSG00000099256.18	10	24848607	24952604	-3.77446e-06	0.00531367	0.999434	17005	0.999787	No
Pancreas	301	THNSL1	ENSG00000185875.12	10	25016658	25026664	0.000154512	0.00390591	0.968473	17005	0.997155	No
Pancreas	301	GPR158	ENSG00000151025.9	10	25175062	25602226	0.0207047	0.0101749	0.0428091	17005	0.727385	No
Pancreas	301	MYO3A	ENSG00000095777.14	10	25934267	26212527	0.000583198	0.00647869	0.928338	17005	0.994541	No
Pancreas	301	GAD2	ENSG00000136750.11	10	26216307	26304558	-0.012256	0.0054653	0.0257141	17005	0.662284	No
Pancreas	301	APBB1IP	ENSG00000077420.15	10	26438203	26567803	-0.00364109	0.00681815	0.593747	17005	0.953559	No
Pancreas	301	PDSS1	ENSG00000148459.15	10	26697659	26746592	-0.00203961	0.00445966	0.647778	17005	0.961241	No
Pancreas	301	ABI1	ENSG00000136754.16	10	26746799	26861087	-0.00127564	0.0017273	0.460821	17005	0.932698	No
Pancreas	301	ANKRD26	ENSG00000107890.16	10	26991914	27100498	6.25893e-05	0.00278568	0.98209	17005	0.998573	No
Pancreas	301	YME1L1	ENSG00000136758.18	10	27110112	27154823	0.00123874	0.0016535	0.454391	17005	0.93017	No
Pancreas	301	MASTL	ENSG00000120539.14	10	27155267	27186924	0.000849743	0.00515594	0.869214	17005	0.988156	No
Pancreas	301	ACBD5	ENSG00000107897.18	10	27195214	27242130	-0.00498443	0.00226279	0.0284279	17005	0.675659	No
Pancreas	301	PTCHD3	ENSG00000182077.10	10	27398187	27414368	-0.0139399	0.0151592	0.358595	17005	0.909868	No
Pancreas	301	RAB18	ENSG00000099246.16	10	27504174	27542237	0.00217327	0.00188076	0.248864	17005	0.873374	No
Pancreas	301	MKX	ENSG00000150051.13	10	27672875	27746060	0.0114497	0.0171781	0.505624	17005	0.94094	No
Pancreas	301	MPP7	ENSG00000150054.18	10	28050993	28334486	-0.00723683	0.00375433	0.0549203	17005	0.737275	No
Pancreas	301	RP11-351M16.4	ENSG00000282996.1	10	28303300	28307658	0.00850424	0.0197792	0.667558	17005	0.964782	No
Pancreas	301	WAC	ENSG00000095787.21	10	28532744	28623112	0.00119365	0.00150959	0.429784	17005	0.924053	No
Pancreas	301	BAMBI	ENSG00000095739.10	10	28677342	28682939	-0.0020939	0.00547907	0.702632	17005	0.970923	No
Pancreas	301	RP11-478H13.1	ENSG00000236716.1	10	28743745	28744663	0.0204137	0.01559	0.191471	17005	0.843624	No
Pancreas	301	SVIL	ENSG00000197321.14	10	29457338	29736781	-0.00244499	0.00294633	0.407336	17005	0.91957	No
Pancreas	301	KIAA1462	ENSG00000165757.8	10	30012800	30115494	-0.00502649	0.00427308	0.240471	17005	0.872508	No
Pancreas	301	MTPAP	ENSG00000107951.14	10	30309801	30374448	-0.000947581	0.00215138	0.65995	17005	0.964274	No
Pancreas	301	MAP3K8	ENSG00000107968.9	10	30433937	30461833	0.000349618	0.00402227	0.930797	17005	0.994606	No
Pancreas	301	ZNF438	ENSG00000183621.15	10	30820207	31031937	-0.000791065	0.00330295	0.810892	17005	0.982278	No
Pancreas	301	ZEB1	ENSG00000148516.21	10	31319125	31529814	-0.000171626	0.00296172	0.953831	17005	0.996248	No
Pancreas	301	ARHGAP12	ENSG00000165322.17	10	31805404	31928876	0.001839	0.00190698	0.335705	17005	0.906547	No
Pancreas	301	KIF5B	ENSG00000170759.10	10	32009010	32056431	0.0017811	0.00186846	0.341291	17005	0.907203	No
Pancreas	301	EPC1	ENSG00000120616.15	10	32267751	32378798	-0.00138442	0.00196186	0.480985	17005	0.935425	No
Pancreas	301	CCDC7	ENSG00000216937.13	10	32446140	32882874	-0.00584409	0.00383933	0.129101	17005	0.804867	No
Pancreas	301	RP11-479G22.8	ENSG00000273038.2	10	32887255	32889311	-0.00274511	0.00634476	0.665597	17005	0.964782	No
Pancreas	301	ITGB1	ENSG00000150093.18	10	32900319	33005792	0.000157499	0.00227621	0.944885	17005	0.995544	No
Pancreas	301	RP11-462L8.1	ENSG00000229656.6	10	32958845	33082102	4.53847e-05	0.0193288	0.998128	17005	0.999601	No
Pancreas	301	NRP1	ENSG00000099250.17	10	33177492	33336262	-0.00664005	0.00245935	0.00735936	17005	0.561102	No
Pancreas	301	PARD3	ENSG00000148498.15	10	34109560	34815325	0.00249516	0.00225276	0.268988	17005	0.879303	No
Pancreas	301	RP11-297A16.4	ENSG00000283000.1	10	34969909	34975578	-0.000742803	0.0156005	0.962058	17005	0.996457	No
Pancreas	301	CUL2	ENSG00000108094.14	10	35008551	35090642	-0.00170144	0.0017016	0.318223	17005	0.897197	No
Pancreas	301	CREM	ENSG00000095794.19	10	35126791	35212958	0.000847012	0.0029707	0.775762	17005	0.978698	No
Pancreas	301	CCNY	ENSG00000108100.17	10	35247025	35572669	0.00178024	0.00182927	0.331298	17005	0.904665	No
Pancreas	301	FZD8	ENSG00000177283.7	10	35638249	35642278	0.00366872	0.00313965	0.243599	17005	0.872508	No
Pancreas	301	RP11-258F22.1	ENSG00000226578.1	10	37775371	37784131	0.0121491	0.0168008	0.470206	17005	0.934549	No
Pancreas	301	ZNF248	ENSG00000198105.13	10	37802823	37857636	0.00107759	0.00257427	0.675832	17005	0.967044	No
Pancreas	301	ZNF25	ENSG00000175395.15	10	37949572	37976633	-0.000708856	0.00259158	0.784654	17005	0.979881	No
Pancreas	301	ZNF33A	ENSG00000189180.15	10	38010650	38065088	-0.000327279	0.00207134	0.874568	17005	0.98928	No
Pancreas	301	ZNF37A	ENSG00000075407.18	10	38094334	38150293	-0.00257497	0.00287789	0.371695	17005	0.913697	No
Pancreas	301	RP11-508N22.12	ENSG00000272983.1	10	38137337	38144399	0.00196028	0.00619731	0.752003	17005	0.974829	No
Pancreas	301	LINC00839	ENSG00000185904.11	10	42475543	42495336	0.00128448	0.0149168	0.931441	17005	0.994607	No
Pancreas	301	ZNF33B	ENSG00000196693.14	10	42574185	42638553	-0.00138191	0.00311963	0.658129	17005	0.963317	No
Pancreas	301	AL022344.7	ENSG00000259869.1	10	42751178	42752145	-0.00669308	0.0133255	0.615869	17005	0.958535	No
Pancreas	301	BMS1	ENSG00000165733.7	10	42782801	42834937	-0.00365154	0.00196239	0.0638297	17005	0.744441	No
Pancreas	301	RET	ENSG00000165731.18	10	43077027	43130351	0.000347134	0.0125666	0.977982	17005	0.998478	No
Pancreas	301	RP11-351D16.3	ENSG00000273008.1	10	43136824	43138334	-0.00284831	0.0088963	0.749081	17005	0.973861	No
Pancreas	301	CSGALNACT2	ENSG00000169826.7	10	43138486	43185308	0.000544325	0.00318675	0.864498	17005	0.987687	No
Pancreas	301	RASGEF1A	ENSG00000198915.11	10	43194535	43266919	0.0083041	0.00564069	0.1421	17005	0.817394	No
Pancreas	301	HNRNPF	ENSG00000169813.16	10	43385617	43409166	0.00178152	0.00185368	0.337347	17005	0.907203	No
Pancreas	301	RP11-517P14.2	ENSG00000230555.2	10	43420738	43422100	0.000315101	0.00943455	0.973381	17005	0.99834	No
Pancreas	301	ZNF487	ENSG00000243660.9	10	43436841	43483179	7.56792e-05	0.00438898	0.986255	17005	0.998636	No
Pancreas	301	ZNF239	ENSG00000196793.13	10	43556344	43574618	-0.00268675	0.00460346	0.559936	17005	0.947832	No
Pancreas	301	ZNF485	ENSG00000198298.12	10	43606407	43617903	0.00102383	0.00382133	0.788954	17005	0.980021	No
Pancreas	301	ZNF32	ENSG00000169740.13	10	43643859	43648856	0.000652785	0.00223315	0.770262	17005	0.977632	No
Pancreas	301	RP11-20J15.3	ENSG00000229116.2	10	44282926	44293300	0.0155641	0.014181	0.273353	17005	0.881242	No
Pancreas	301	C10orf142	ENSG00000277288.3	10	44292735	44294649	0.0119532	0.0143936	0.406993	17005	0.91957	No
Pancreas	301	CXCL12	ENSG00000107562.16	10	44370165	44386493	0.00740422	0.00593835	0.213499	17005	0.856598	No
Pancreas	301	TMEM72	ENSG00000187783.11	10	44911200	44937002	-0.00438626	0.00679398	0.519062	17005	0.943866	No
Pancreas	301	RASSF4	ENSG00000107551.20	10	44959792	44995891	0.00483496	0.00617726	0.434466	17005	0.925246	No
Pancreas	301	C10orf10	ENSG00000165507.8	10	44970981	44978810	0.00611231	0.00856669	0.476134	17005	0.9354	No
Pancreas	301	ZNF22	ENSG00000165512.4	10	45000475	45005326	0.00144071	0.00243061	0.553839	17005	0.947264	No
Pancreas	301	OR13A1	ENSG00000256574.6	10	45302654	45315608	0.000866424	0.0172081	0.95988	17005	0.996277	No
Pancreas	301	ALOX5	ENSG00000012779.10	10	45374176	45446119	-0.00305323	0.00910849	0.737721	17005	0.97284	No
Pancreas	301	MARCH8	ENSG00000165406.15	10	45454585	45594906	0.00268323	0.00214793	0.212634	17005	0.856442	No
Pancreas	301	ZFAND4	ENSG00000172671.19	10	45615501	45672780	-0.00281739	0.00294053	0.33883	17005	0.907203	No
Pancreas	301	WASHC2C	ENSG00000172661.17	10	45727232	45792961	-0.00305255	0.00285647	0.286154	17005	0.886008	No
Pancreas	301	AGAP4	ENSG00000188234.13	10	45825594	45853875	-0.0152639	0.00531859	0.00441998	17005	0.561102	No
Pancreas	301	TIMM23	ENSG00000265354.3	10	45972449	46003734	-0.00205609	0.00201267	0.307868	17005	0.894149	No
Pancreas	301	NCOA4	ENSG00000266412.5	10	46005088	46030714	0.0010209	0.00170259	0.549248	17005	0.947085	No
Pancreas	301	MSMB	ENSG00000263639.5	10	46033307	46046269	0.0150634	0.0269002	0.575947	17005	0.950818	No
Pancreas	301	GPRIN2	ENSG00000204175.5	10	46549044	46555530	-0.0102303	0.00561584	0.0695736	17005	0.750956	No
Pancreas	301	SYT15	ENSG00000204176.13	10	46578217	46594173	-0.00553827	0.0118641	0.641002	17005	0.960865	No
Pancreas	301	PTPN20	ENSG00000204179.10	10	46911396	47002488	0.0046226	0.00994945	0.642574	17005	0.960865	No
Pancreas	301	GDF10	ENSG00000266524.2	10	47300386	47313547	-0.00223936	0.00622294	0.719227	17005	0.972195	No
Pancreas	301	AGAP9	ENSG00000204172.12	10	47501854	47523638	-0.0105835	0.00976661	0.27946	17005	0.882826	No
Pancreas	301	RP11-342C24.8	ENSG00000264404.2	10	47588681	47599830	0.011932	0.0205762	0.562455	17005	0.948705	No
Pancreas	301	ABC7-42404400C24.1	ENSG00000277758.4	10	47750864	47763592	-0.0160963	0.0116211	0.167129	17005	0.830984	No
Pancreas	301	MAPK8	ENSG00000107643.15	10	48306639	48439360	0.000338156	0.00200144	0.865953	17005	0.987687	No
Pancreas	301	ARHGAP22	ENSG00000128805.14	10	48446034	48656265	0.00793913	0.00568189	0.163443	17005	0.830648	No
Pancreas	301	WDFY4	ENSG00000128815.19	10	48684876	48982956	-0.0012814	0.00627897	0.838441	17005	0.985025	No
Pancreas	301	VSTM4	ENSG00000165633.12	10	49014245	49115509	0.0039266	0.00393518	0.319232	17005	0.897575	No
Pancreas	301	C10orf128	ENSG00000204161.13	10	49154725	49188585	-0.00312545	0.00500066	0.532477	17005	0.944863	No
Pancreas	301	C10orf71	ENSG00000177354.11	10	49299193	49327487	-0.00370881	0.0162671	0.819818	17005	0.984011	No
Pancreas	301	ERCC6	ENSG00000225830.12	10	49455368	49539538	-0.00152646	0.00217157	0.482685	17005	0.935425	No
Pancreas	301	OGDHL	ENSG00000197444.9	10	49734643	49762379	0.00455766	0.00569493	0.424217	17005	0.923701	No
Pancreas	301	PARG	ENSG00000227345.8	10	49818279	49941998	-0.00338656	0.00221046	0.126641	17005	0.803578	No
Pancreas	301	TIMM23B	ENSG00000204152.10	10	49942033	49974850	-0.000623788	0.00300807	0.835871	17005	0.984514	No
Pancreas	301	LINC00843	ENSG00000178440.5	10	49972763	49982053	0.00469274	0.00806385	0.561072	17005	0.948381	No
Pancreas	301	AGAP6	ENSG00000204149.10	10	49982190	50010499	-0.0051071	0.00319011	0.110527	17005	0.792212	No
Pancreas	301	WASHC2A	ENSG00000099290.15	10	50067888	50133506	-0.00272423	0.00248046	0.27303	17005	0.880942	No
Pancreas	301	ASAH2	ENSG00000188611.14	10	50182778	50248610	-0.00985757	0.0146178	0.500644	17005	0.93941	No
Pancreas	301	SGMS1	ENSG00000198964.13	10	50305586	50624950	0.00073906	0.00222585	0.740112	17005	0.973437	No
Pancreas	301	ASAH2B	ENSG00000204147.9	10	50739318	50816495	0.000156144	0.00459427	0.972912	17005	0.998134	No
Pancreas	301	A1CF	ENSG00000148584.14	10	50799409	50885675	0.00109292	0.0055241	0.84331	17005	0.985325	No
Pancreas	301	PRKG1	ENSG00000185532.15	10	50991358	52298350	-0.00234751	0.00436353	0.591017	17005	0.953559	No
Pancreas	301	CSTF2T	ENSG00000177613.8	10	51695487	51699591	0.00269266	0.0022051	0.223078	17005	0.86061	No
Pancreas	301	DKK1	ENSG00000107984.9	10	52314296	52318042	-0.0154235	0.0211206	0.465844	17005	0.934549	No
Pancreas	301	ZWINT	ENSG00000122952.16	10	56357228	56361275	-0.0096172	0.00522444	0.0667109	17005	0.745997	No
Pancreas	301	IPMK	ENSG00000151151.5	10	58191517	58267934	0.00356114	0.00339818	0.295567	17005	0.890221	No
Pancreas	301	CISD1	ENSG00000122873.11	10	58269058	58289586	-0.000551602	0.00251205	0.826357	17005	0.984463	No
Pancreas	301	UBE2D1	ENSG00000072401.14	10	58334975	58370753	0.00302704	0.00323045	0.349552	17005	0.909065	No
Pancreas	301	TFAM	ENSG00000108064.10	10	58385022	58399221	0.00133193	0.00199303	0.504498	17005	0.940782	No
Pancreas	301	BICC1	ENSG00000122870.11	10	58513140	58831437	-0.00153415	0.0034038	0.652543	17005	0.962425	No
Pancreas	301	LINC00844	ENSG00000237949.1	10	58999626	59001543	0.0258975	0.0220016	0.240169	17005	0.872508	No
Pancreas	301	PHYHIPL	ENSG00000165443.11	10	59176590	59247774	9.17382e-05	0.00719159	0.989831	17005	0.999045	No
Pancreas	301	FAM13C	ENSG00000148541.12	10	59251169	59363181	-0.00158494	0.00566743	0.779947	17005	0.978948	No
Pancreas	301	SLC16A9	ENSG00000165449.11	10	59650761	59736002	-0.000862896	0.00609571	0.887531	17005	0.990663	No
Pancreas	301	MRLN	ENSG00000227877.6	10	59736692	59756041	0.00903771	0.011854	0.446456	17005	0.92745	No
Pancreas	301	CCDC6	ENSG00000108091.10	10	59788763	59906656	-5.16446e-08	0.00204139	0.99998	17005	0.99998	No
Pancreas	301	ANK3	ENSG00000151150.21	10	60026298	60733490	0.000164851	0.00272152	0.951742	17005	0.995807	No
Pancreas	301	CDK1	ENSG00000170312.15	10	60778331	60794852	0.0107594	0.00915839	0.24107	17005	0.872508	No
Pancreas	301	RHOBTB1	ENSG00000072422.16	10	60869438	61001440	0.00611917	0.00391746	0.119416	17005	0.796216	No
Pancreas	301	C10orf107	ENSG00000183346.6	10	61662961	61766766	-0.00252195	0.0182915	0.890438	17005	0.990794	No
Pancreas	301	ARID5B	ENSG00000150347.14	10	61901300	62096944	0.00609343	0.00355435	0.0875738	17005	0.768049	No
Pancreas	301	ZNF365	ENSG00000138311.15	10	62374192	62672011	0.0226064	0.012377	0.0688461	17005	0.750956	No
Pancreas	301	ADO	ENSG00000181915.4	10	62804857	62808483	-0.00229625	0.0025424	0.367208	17005	0.913697	No
Pancreas	301	EGR2	ENSG00000122877.15	10	62811996	62919900	0.0178005	0.0128296	0.166412	17005	0.830984	No
Pancreas	301	NRBF2	ENSG00000148572.15	10	63133247	63155031	0.000601512	0.00248543	0.808946	17005	0.982278	No
Pancreas	301	JMJD1C	ENSG00000171988.18	10	63167221	63521850	0.00177987	0.00250577	0.478107	17005	0.9354	No
Pancreas	301	REEP3	ENSG00000165476.13	10	63521363	63625123	0.00530702	0.00263582	0.0450301	17005	0.728587	No
Pancreas	301	LINC01515	ENSG00000228065.10	10	65570338	65768835	-3.51962e-05	0.0076295	0.996323	17005	0.999309	No
Pancreas	301	LRRTM3	ENSG00000198739.10	10	66926006	67099830	-0.0234124	0.0119577	0.0512331	17005	0.737275	No
Pancreas	301	DNAJC12	ENSG00000108176.14	10	67796665	67838166	-0.00114157	0.0043617	0.793725	17005	0.981336	No
Pancreas	301	RP11-57G10.8	ENSG00000272892.1	10	67849525	67850746	-0.00549487	0.0166147	0.741102	17005	0.973518	No
Pancreas	301	SIRT1	ENSG00000096717.11	10	67884669	67918390	0.00312585	0.00278951	0.263433	17005	0.879137	No
Pancreas	301	HERC4	ENSG00000148634.15	10	67921899	68075348	0.000628614	0.00180061	0.727268	17005	0.972651	No
Pancreas	301	MYPN	ENSG00000138347.15	10	68106117	68212017	0.0169799	0.0146026	0.245905	17005	0.872508	No
Pancreas	301	ATOH7	ENSG00000179774.8	10	68230624	68232103	-0.00902274	0.011531	0.434599	17005	0.925298	No
Pancreas	301	RP11-153K11.3	ENSG00000233590.1	10	68233251	68242379	-0.0149969	0.0159719	0.348568	17005	0.909065	No
Pancreas	301	PBLD	ENSG00000108187.15	10	68282660	68333049	0.00100219	0.00460376	0.82783	17005	0.984463	No
Pancreas	301	HNRNPH3	ENSG00000096746.17	10	68331174	68343191	0.00226943	0.00197206	0.250804	17005	0.87344	No
Pancreas	301	RUFY2	ENSG00000204130.12	10	68341107	68407294	0.0007625	0.00193057	0.693174	17005	0.969201	No
Pancreas	301	DNA2	ENSG00000138346.14	10	68414064	68472121	-0.00146269	0.00582912	0.802054	17005	0.981754	No
Pancreas	301	SLC25A16	ENSG00000122912.14	10	68477999	68527474	-0.00164956	0.00277091	0.552116	17005	0.947085	No
Pancreas	301	TET1	ENSG00000138336.8	10	68560656	68694482	0.00778626	0.0070283	0.268883	17005	0.879303	No
Pancreas	301	CCAR1	ENSG00000060339.13	10	68721012	68792377	0.00132706	0.00195978	0.498873	17005	0.9394	No
Pancreas	301	STOX1	ENSG00000165730.14	10	68827541	68895432	0.0134865	0.00788568	0.0883322	17005	0.768567	No
Pancreas	301	DDX50	ENSG00000107625.12	10	68901278	68946847	0.000423406	0.00189467	0.823331	17005	0.984305	No
Pancreas	301	DDX21	ENSG00000165732.12	10	68956128	68985073	-0.000179869	0.00241415	0.940661	17005	0.995544	No
Pancreas	301	KIF1BP	ENSG00000198954.7	10	68988721	69043544	-0.00396805	0.00252775	0.117596	17005	0.794432	No
Pancreas	301	SRGN	ENSG00000122862.4	10	69088106	69104811	-0.000631861	0.00455343	0.889735	17005	0.990664	No
Pancreas	301	VPS26A	ENSG00000122958.14	10	69123512	69172861	0.00326517	0.00180337	0.0712794	17005	0.750956	No
Pancreas	301	SUPV3L1	ENSG00000156502.13	10	69180232	69209099	-0.00444598	0.0021675	0.0411809	17005	0.725987	No
Pancreas	301	HKDC1	ENSG00000156510.12	10	69220303	69267559	-0.00275368	0.0038238	0.47204	17005	0.935108	No
Pancreas	301	HK1	ENSG00000156515.21	10	69269984	69401882	0.0036009	0.00310021	0.24643	17005	0.873042	No
Pancreas	301	TACR2	ENSG00000075073.14	10	69403903	69416867	0.00615928	0.011943	0.606455	17005	0.957813	No
Pancreas	301	TSPAN15	ENSG00000099282.9	10	69451473	69507669	-0.00377023	0.00370157	0.3093	17005	0.894607	No
Pancreas	301	C10orf35	ENSG00000171224.8	10	69630251	69633599	-0.0047412	0.0034386	0.169056	17005	0.831283	No
Pancreas	301	COL13A1	ENSG00000197467.13	10	69801931	69964275	-0.0124084	0.00957673	0.196156	17005	0.844774	No
Pancreas	301	H2AFY2	ENSG00000099284.13	10	70052796	70112269	-0.00288721	0.00379648	0.4476	17005	0.92745	No
Pancreas	301	AIFM2	ENSG00000042286.14	10	70098223	70132934	-0.00341682	0.00316654	0.281502	17005	0.883298	No
Pancreas	301	TYSND1	ENSG00000156521.13	10	70137981	70146676	0.00293198	0.00226867	0.197296	17005	0.846155	No
Pancreas	301	SAR1A	ENSG00000079332.14	10	70147289	70170523	0.00220902	0.00188947	0.243351	17005	0.872508	No
Pancreas	301	PPA1	ENSG00000180817.11	10	70202830	70233911	0.00329098	0.00275462	0.233213	17005	0.869129	No
Pancreas	301	LRRC20	ENSG00000172731.13	10	70298970	70382650	0.00247313	0.00382005	0.517901	17005	0.943658	No
Pancreas	301	EIF4EBP2	ENSG00000148730.6	10	70404379	70428618	-0.00245538	0.00184948	0.185395	17005	0.840988	No
Pancreas	301	NODAL	ENSG00000156574.9	10	70432315	70447951	-0.0176997	0.0179953	0.326176	17005	0.902241	No
Pancreas	301	PALD1	ENSG00000107719.8	10	70478821	70568449	-0.00072547	0.00913919	0.936787	17005	0.995544	No
Pancreas	301	PRF1	ENSG00000180644.7	10	70597348	70602775	0.00151608	0.00854681	0.859335	17005	0.987687	No
Pancreas	301	ADAMTS14	ENSG00000138316.10	10	70672803	70762441	0.0101647	0.0124958	0.416657	17005	0.920363	No
Pancreas	301	SGPL1	ENSG00000166224.16	10	70815961	70881173	-0.00378135	0.00455432	0.407093	17005	0.91957	No
Pancreas	301	PCBD1	ENSG00000166228.8	10	70882280	70888784	-0.00332327	0.00257752	0.198352	17005	0.846155	No
Pancreas	301	UNC5B	ENSG00000107731.12	10	71212570	71302864	0.00103078	0.00407953	0.800708	17005	0.981754	No
Pancreas	301	SLC29A3	ENSG00000198246.7	10	71319258	71363385	0.00368348	0.00363819	0.312201	17005	0.894788	No
Pancreas	301	CDH23	ENSG00000107736.19	10	71396934	71815947	-0.00143612	0.0075001	0.848289	17005	0.985585	No
Pancreas	301	VSIR	ENSG00000107738.19	10	71747559	71773498	0.00450264	0.00396043	0.256553	17005	0.874959	No
Pancreas	301	PSAP	ENSG00000197746.13	10	71816298	71851375	-0.000670404	0.00230056	0.770955	17005	0.978073	No
Pancreas	301	CHST3	ENSG00000122863.5	10	71964365	72013564	-0.000789929	0.00444943	0.859217	17005	0.987687	No
Pancreas	301	SPOCK2	ENSG00000107742.12	10	72059035	72089032	0.00489185	0.00630951	0.438811	17005	0.925529	No
Pancreas	301	ASCC1	ENSG00000138303.17	10	72096032	72217134	0.00075387	0.00363776	0.835978	17005	0.984514	No
Pancreas	301	ANAPC16	ENSG00000166295.8	10	72220054	72235860	0.00197963	0.00191098	0.301136	17005	0.891318	No
Pancreas	301	DDIT4	ENSG00000168209.4	10	72273920	72276036	0.0100199	0.0105493	0.343029	17005	0.907203	No
Pancreas	301	DNAJB12	ENSG00000148719.14	10	72332830	72355230	0.00105424	0.00192674	0.584704	17005	0.953559	No
Pancreas	301	MICU1	ENSG00000107745.17	10	72367327	72626191	-0.00186029	0.00210381	0.377324	17005	0.913697	No
Pancreas	301	MCU	ENSG00000156026.14	10	72692131	72887694	-0.000278868	0.00277572	0.920046	17005	0.994452	No
Pancreas	301	P4HA1	ENSG00000122884.12	10	73007217	73096974	-0.00556519	0.00446939	0.214111	17005	0.856935	No
Pancreas	301	RP11-344N10.5	ENSG00000272630.1	10	73098044	73101297	0.00399871	0.0060676	0.510422	17005	0.941231	No
Pancreas	301	NUDT13	ENSG00000166321.13	10	73110375	73131828	0.00366996	0.00441436	0.406476	17005	0.91957	No
Pancreas	301	ECD	ENSG00000122882.10	10	73130155	73169055	-0.00214876	0.00218695	0.326687	17005	0.902241	No
Pancreas	301	FAM149B1	ENSG00000138286.14	10	73168166	73244504	-0.00256091	0.00216291	0.237416	17005	0.871413	No
Pancreas	301	DNAJC9	ENSG00000213551.4	10	73183362	73248842	-0.00045277	0.00241424	0.851372	17005	0.986548	No
Pancreas	301	MRPS16	ENSG00000182180.13	10	73248863	73252693	-0.00161651	0.00169589	0.341316	17005	0.907203	No
Pancreas	301	CFAP70	ENSG00000156042.17	10	73253759	73358859	0.00254522	0.00501436	0.612145	17005	0.958535	No
Pancreas	301	ANXA7	ENSG00000138279.15	10	73375101	73414076	-0.000480826	0.00187956	0.79828	17005	0.981754	No
Pancreas	301	MSS51	ENSG00000166343.9	10	73423579	73433561	-0.000215667	0.00376033	0.954305	17005	0.996248	No
Pancreas	301	PPP3CB	ENSG00000107758.15	10	73436428	73496024	-0.0010441	0.00163347	0.523222	17005	0.944224	No
Pancreas	301	USP54	ENSG00000166348.18	10	73497538	73625953	0.00522476	0.00503454	0.300269	17005	0.891318	No
Pancreas	301	RP11-464F9.22	ENSG00000272791.1	10	73630556	73631490	-0.0229102	0.0104526	0.0292187	17005	0.675659	No
Pancreas	301	MYOZ1	ENSG00000177791.11	10	73631654	73641757	-0.000100058	0.0119427	0.993321	17005	0.999309	No
Pancreas	301	AGAP5	ENSG00000172650.13	10	73674285	73698159	0.00335536	0.00301404	0.266563	17005	0.879303	No
Pancreas	301	RP11-574K11.29	ENSG00000272140.2	10	73703735	73713581	-0.00180736	0.0032858	0.582724	17005	0.953559	No
Pancreas	301	SEC24C	ENSG00000176986.15	10	73744384	73769152	-0.00295602	0.00187599	0.116225	17005	0.792212	No
Pancreas	301	FUT11	ENSG00000196968.10	10	73772863	73780251	-0.000797058	0.0031356	0.799531	17005	0.981754	No
Pancreas	301	CHCHD1	ENSG00000172586.7	10	73782047	73783652	0.000356277	0.0020413	0.861572	17005	0.987687	No
Pancreas	301	ZSWIM8	ENSG00000214655.10	10	73785582	73801797	-0.000451178	0.00204588	0.82562	17005	0.984463	No
Pancreas	301	NDST2	ENSG00000166507.17	10	73801911	73811798	0.000366647	0.00170094	0.829492	17005	0.984514	No
Pancreas	301	CAMK2G	ENSG00000148660.20	10	73812501	73874591	0.000151369	0.00222622	0.945839	17005	0.995544	No
Pancreas	301	PLAU	ENSG00000122861.15	10	73909177	73917497	-0.00781442	0.00576344	0.17624	17005	0.833184	No
Pancreas	301	VCL	ENSG00000035403.17	10	73995193	74120254	-0.000563739	0.00327909	0.863626	17005	0.987687	No
Pancreas	301	AP3M1	ENSG00000185009.12	10	74121364	74151063	-0.000302122	0.00176423	0.864152	17005	0.987687	No
Pancreas	301	ADK	ENSG00000156110.13	10	74151185	74709303	-0.00286272	0.00253035	0.258877	17005	0.875887	No
Pancreas	301	KAT6B	ENSG00000156650.12	10	74825582	75032622	-0.000164434	0.0019243	0.931964	17005	0.994607	No
Pancreas	301	SAMD8	ENSG00000156671.12	10	75099586	75182123	-0.000681879	0.00206766	0.741811	17005	0.973518	No
Pancreas	301	VDAC2	ENSG00000165637.13	10	75210154	75231448	-0.00152051	0.00230348	0.509738	17005	0.941231	No
Pancreas	301	COMTD1	ENSG00000165644.10	10	75233969	75236030	0.0032097	0.00342424	0.34939	17005	0.909065	No
Pancreas	301	ZNF503-AS1	ENSG00000226051.6	10	75269819	75373500	0.00737916	0.00622857	0.237133	17005	0.871316	No
Pancreas	301	ZNF503	ENSG00000165655.16	10	75397830	75401518	0.00578325	0.00533992	0.279734	17005	0.882826	No
Pancreas	301	RP11-399K21.14	ENSG00000272692.1	10	75409327	75411842	0.00227361	0.00713682	0.750287	17005	0.973941	No
Pancreas	301	C10orf11	ENSG00000148655.14	10	75431453	76560167	-0.00655008	0.0043247	0.131012	17005	0.804867	No
Pancreas	301	KCNMA1	ENSG00000156113.22	10	76869601	77638369	0.000669512	0.00585365	0.909023	17005	0.992426	No
Pancreas	301	DLG5	ENSG00000151208.16	10	77793544	77926526	0.00565722	0.00401038	0.159464	17005	0.827971	No
Pancreas	301	POLR3A	ENSG00000148606.12	10	77969251	78029545	-0.000308707	0.00183379	0.866435	17005	0.987687	No
Pancreas	301	RPS24	ENSG00000138326.18	10	78033760	78056812	0.00134841	0.00269112	0.616725	17005	0.958535	No
Pancreas	301	RP11-31E13.2	ENSG00000228683.1	10	78696062	78697022	0.0399952	0.0170693	0.0198266	17005	0.627194	No
Pancreas	301	ZMIZ1	ENSG00000108175.16	10	79069035	79316528	-0.00250134	0.00263028	0.342438	17005	0.907203	No
Pancreas	301	PPIF	ENSG00000108179.13	10	79347469	79355337	0.001095	0.00311777	0.725694	17005	0.972195	No
Pancreas	301	ZCCHC24	ENSG00000165424.6	10	79382325	79445627	0.00117848	0.00288128	0.682844	17005	0.96745	No
Pancreas	301	EIF5AL1	ENSG00000253626.3	10	79512601	79516440	0.00940792	0.0155438	0.545503	17005	0.946312	No
Pancreas	301	SFTPA2	ENSG00000185303.16	10	79555852	79560402	-0.0157202	0.0166952	0.347214	17005	0.909065	No
Pancreas	301	SFTPA1	ENSG00000122852.14	10	79610939	79615455	-0.0185294	0.0203614	0.363595	17005	0.911668	No
Pancreas	301	RP11-506M13.3	ENSG00000244733.5	10	79660891	79677996	0.0132918	0.00896266	0.139199	17005	0.813944	No
Pancreas	301	NUTM2B	ENSG00000188199.10	10	79703227	79714681	0.000290141	0.0164342	0.985927	17005	0.998636	No
Pancreas	301	RP11-182L21.6	ENSG00000272447.1	10	79825902	79827602	0.00958205	0.00532601	0.0730828	17005	0.752737	No
Pancreas	301	SFTPD	ENSG00000133661.15	10	79937740	79982614	-0.00438978	0.00482279	0.363495	17005	0.911551	No
Pancreas	301	TMEM254	ENSG00000133678.13	10	80078646	80092557	-0.00179873	0.00260836	0.491016	17005	0.937592	No
Pancreas	301	PLAC9	ENSG00000189129.13	10	80131682	80145359	0.00384873	0.00612673	0.530395	17005	0.944863	No
Pancreas	301	ANXA11	ENSG00000122359.17	10	80150889	80205572	-0.00163069	0.0017664	0.356717	17005	0.909723	No
Pancreas	301	LINC00857	ENSG00000237523.1	10	80207710	80219657	-0.00232819	0.0107226	0.828266	17005	0.984514	No
Pancreas	301	MAT1A	ENSG00000151224.12	10	80271820	80289684	-0.00701473	0.00786424	0.373173	17005	0.913697	No
Pancreas	301	FAM213A	ENSG00000122378.13	10	80407829	80437115	-0.00314832	0.00296865	0.289823	17005	0.887528	No
Pancreas	301	TSPAN14	ENSG00000108219.14	10	80454166	80533123	-5.92428e-05	0.00194607	0.975736	17005	0.998478	No
Pancreas	301	GHITM	ENSG00000165678.20	10	84141462	84153245	0.00295019	0.00200934	0.143167	17005	0.818477	No
Pancreas	301	CDHR1	ENSG00000148600.14	10	84194635	84219621	0.00968631	0.0113454	0.393969	17005	0.91763	No
Pancreas	301	CCSER2	ENSG00000107771.15	10	84328586	84518521	0.00110432	0.0024824	0.656766	17005	0.963176	No
Pancreas	301	GRID1	ENSG00000182771.18	10	85599555	86366493	0.00611925	0.00800425	0.445215	17005	0.92745	No
Pancreas	301	WAPL	ENSG00000062650.17	10	86435256	86521815	-0.00228534	0.00167939	0.174671	17005	0.831719	No
Pancreas	301	LDB3	ENSG00000122367.19	10	86668449	86736068	-0.00501145	0.00875655	0.567573	17005	0.948887	No
Pancreas	301	BMPR1A	ENSG00000107779.13	10	86756601	86932838	0.00106383	0.00213709	0.619021	17005	0.958777	No
Pancreas	301	MMRN2	ENSG00000173269.13	10	86935540	86957863	0.000756295	0.00443592	0.864746	17005	0.987687	No
Pancreas	301	SNCG	ENSG00000173267.13	10	86958618	86963260	-0.000819936	0.00604044	0.892124	17005	0.9908	No
Pancreas	301	GLUD1	ENSG00000148672.8	10	87050486	87094866	0.00464055	0.00271318	0.0883088	17005	0.768567	No
Pancreas	301	FAM35A	ENSG00000122376.11	10	87094161	87191468	-0.00287751	0.00240158	0.231865	17005	0.867137	No
Pancreas	301	NUTM2A	ENSG00000184923.12	10	87225448	87236908	0.0145642	0.0169352	0.390531	17005	0.916956	No
Pancreas	301	LINC00863	ENSG00000224914.3	10	87342736	87357667	-0.00200584	0.00714192	0.77903	17005	0.978948	No
Pancreas	301	NUTM2D	ENSG00000214562.14	10	87357883	87370695	-0.00491166	0.00796451	0.53794	17005	0.945825	No
Pancreas	301	LINC00864	ENSG00000228055.2	10	87397023	87424792	-0.00195794	0.00931535	0.833677	17005	0.984514	No
Pancreas	301	MINPP1	ENSG00000107789.15	10	87504875	87553460	-0.000928697	0.00253026	0.713871	17005	0.972195	No
Pancreas	301	PAPSS2	ENSG00000198682.12	10	87659613	87747705	-0.00149685	0.00381761	0.69529	17005	0.969359	No
Pancreas	301	ATAD1	ENSG00000138138.13	10	87751512	87841343	0.00205946	0.00168215	0.22187	17005	0.859605	No
Pancreas	301	KLLN	ENSG00000227268.3	10	87859161	87863112	0.00894219	0.00779617	0.252366	17005	0.874537	No
Pancreas	301	PTEN	ENSG00000171862.10	10	87863438	87971930	0.00016624	0.00239742	0.944768	17005	0.995544	No
Pancreas	301	RNLS	ENSG00000184719.11	10	88273864	88584530	-0.00375889	0.00274909	0.172626	17005	0.831719	No
Pancreas	301	LIPJ	ENSG00000204022.9	10	88586762	88606976	0.00425479	0.01373	0.756876	17005	0.97533	No
Pancreas	301	LIPF	ENSG00000182333.14	10	88664441	88678814	-0.0274127	0.0304237	0.36835	17005	0.913697	No
Pancreas	301	LIPM	ENSG00000173239.13	10	88802730	88820546	-0.00394085	0.0154994	0.799483	17005	0.981754	No
Pancreas	301	ANKRD22	ENSG00000152766.5	10	88822132	88851818	-0.00162311	0.0128114	0.899275	17005	0.990976	No
Pancreas	301	STAMBPL1	ENSG00000138134.11	10	88879734	88975153	-0.00868239	0.00478129	0.0704576	17005	0.750956	No
Pancreas	301	ACTA2	ENSG00000107796.13	10	88938061	88990959	0.0115957	0.00797224	0.146929	17005	0.821783	No
Pancreas	301	FAS	ENSG00000026103.21	10	88990582	89015785	-0.00757533	0.00555325	0.173628	17005	0.831719	No
Pancreas	301	CH25H	ENSG00000138135.6	10	89205629	89207314	-0.00914575	0.0120748	0.449436	17005	0.928071	No
Pancreas	301	LIPA	ENSG00000107798.17	10	89213569	89414557	-0.00131304	0.00282517	0.642461	17005	0.960865	No
Pancreas	301	IFIT2	ENSG00000119922.9	10	89283694	89309276	-0.0039017	0.00497718	0.433753	17005	0.925163	No
Pancreas	301	IFIT3	ENSG00000119917.13	10	89327894	89340971	-0.00703971	0.00488213	0.150443	17005	0.824043	No
Pancreas	301	IFIT1	ENSG00000185745.9	10	89392546	89406486	-0.00401825	0.00547024	0.463221	17005	0.933784	No
Pancreas	301	IFIT5	ENSG00000152778.8	10	89414586	89421001	-0.00223883	0.0034362	0.515232	17005	0.942505	No
Pancreas	301	SLC16A12	ENSG00000152779.13	10	89430299	89556641	0.00396082	0.00903431	0.661421	17005	0.964691	No
Pancreas	301	PANK1	ENSG00000152782.16	10	89579497	89645572	0.00429902	0.00618087	0.487298	17005	0.935635	No
Pancreas	301	KIF20B	ENSG00000138182.14	10	89701610	89774939	-0.00339033	0.00524727	0.518736	17005	0.943866	No
Pancreas	301	LINC00865	ENSG00000232229.5	10	89829510	89840861	0.00777337	0.00917076	0.397373	17005	0.917885	No
Pancreas	301	RPP30	ENSG00000148688.13	10	90871716	90908553	-0.00154072	0.00199706	0.441065	17005	0.925651	No
Pancreas	301	ANKRD1	ENSG00000148677.6	10	90912096	90921276	-0.0165405	0.0134914	0.221231	17005	0.859605	No
Pancreas	301	PCGF5	ENSG00000180628.14	10	91163012	91284331	0.00422277	0.00214136	0.0495972	17005	0.734497	No
Pancreas	301	HECTD2	ENSG00000165338.16	10	91409280	91514829	0.00392831	0.00244051	0.10861	17005	0.792212	No
Pancreas	301	PPP1R3C	ENSG00000119938.8	10	91628442	91633054	0.00496542	0.00824155	0.54734	17005	0.946848	No
Pancreas	301	TNKS2	ENSG00000107854.5	10	91798312	91865276	0.0044233	0.00180937	0.0151174	17005	0.611318	No
Pancreas	301	FGFBP3	ENSG00000174721.9	10	91906589	91909483	0.00451209	0.00491534	0.359431	17005	0.90995	No
Pancreas	301	BTAF1	ENSG00000095564.13	10	91923769	92030325	0.00561741	0.00251509	0.0263101	17005	0.670793	No
Pancreas	301	CPEB3	ENSG00000107864.14	10	92046692	92291087	0.0040072	0.00291396	0.170181	17005	0.831283	No
Pancreas	301	MARCH5	ENSG00000198060.9	10	92291163	92353964	0.00244947	0.00212152	0.249249	17005	0.873374	No
Pancreas	301	IDE	ENSG00000119912.15	10	92451684	92574076	-0.0018654	0.00235305	0.428593	17005	0.924053	No
Pancreas	301	KIF11	ENSG00000138160.5	10	92593286	92655395	-0.00456098	0.00574959	0.428294	17005	0.924053	No
Pancreas	301	HHEX	ENSG00000152804.10	10	92689951	92695646	-0.00512011	0.00383283	0.182685	17005	0.840367	No
Pancreas	301	EXOC6	ENSG00000138190.16	10	92834713	93059493	-0.00128209	0.00224167	0.567825	17005	0.948887	No
Pancreas	301	MYOF	ENSG00000138119.16	10	93306429	93482317	-0.00808048	0.00350274	0.0217929	17005	0.643576	No
Pancreas	301	CEP55	ENSG00000138180.15	10	93496632	93529092	0.0137911	0.0151738	0.364202	17005	0.911846	No
Pancreas	301	FFAR4	ENSG00000186188.10	10	93566665	93604480	-0.00155495	0.00897177	0.862528	17005	0.987687	No
Pancreas	301	RBP4	ENSG00000138207.13	10	93591687	93601744	-0.00298951	0.00766003	0.696632	17005	0.96972	No
Pancreas	301	PDE6C	ENSG00000095464.9	10	93612588	93666010	-0.00108134	0.00818655	0.89501	17005	0.990976	No
Pancreas	301	FRA10AC1	ENSG00000148690.11	10	93667883	93702572	0.00331735	0.0027106	0.222044	17005	0.859605	No
Pancreas	301	SLC35G1	ENSG00000176273.14	10	93893973	93956062	-0.0115492	0.00591789	0.05199	17005	0.737275	No
Pancreas	301	PLCE1	ENSG00000138193.15	10	94030812	94332823	-0.00226133	0.00670646	0.736229	17005	0.97284	No
Pancreas	301	NOC3L	ENSG00000173145.11	10	94333226	94362959	-0.00517854	0.00296274	0.0815836	17005	0.761886	No
Pancreas	301	TBC1D12	ENSG00000108239.8	10	94402504	94535930	-0.000281648	0.00219629	0.898053	17005	0.990976	No
Pancreas	301	HELLS	ENSG00000119969.14	10	94501434	94613905	0.00177904	0.00523557	0.734264	17005	0.97284	No
Pancreas	301	CYP2C18	ENSG00000108242.12	10	94683621	94736190	-0.0197713	0.0176041	0.262358	17005	0.879137	No
Pancreas	301	CYP2C9	ENSG00000138109.9	10	94938658	94989390	0.0225343	0.0185227	0.224791	17005	0.861717	No
Pancreas	301	CYP2C8	ENSG00000138115.13	10	95036772	95069497	-0.00719401	0.00791075	0.363926	17005	0.911692	No
Pancreas	301	ACSM6	ENSG00000173124.14	10	95194200	95228928	-0.00231338	0.0138613	0.867574	17005	0.987687	No
Pancreas	301	PDLIM1	ENSG00000107438.8	10	95237572	95291024	0.00254763	0.0027111	0.348183	17005	0.909065	No
Pancreas	301	SORBS1	ENSG00000095637.21	10	95311771	95561414	0.00168404	0.00390116	0.66631	17005	0.964782	No
Pancreas	301	ALDH18A1	ENSG00000059573.8	10	95605929	95656706	0.00169004	0.00243083	0.487477	17005	0.935635	No
Pancreas	301	TCTN3	ENSG00000119977.20	10	95663396	95694143	-0.00244698	0.00200506	0.223343	17005	0.86061	No
Pancreas	301	ENTPD1	ENSG00000138185.18	10	95711779	95869695	0.000989622	0.00311118	0.750658	17005	0.974078	No
Pancreas	301	CCNJ	ENSG00000107443.15	10	96043394	96060870	0.00283977	0.00287677	0.324429	17005	0.902194	No
Pancreas	301	ZNF518A	ENSG00000177853.14	10	96129715	96205288	0.00392858	0.00230294	0.0891406	17005	0.768567	No
Pancreas	301	BLNK	ENSG00000095585.16	10	96191702	96271587	-0.00549475	0.00344713	0.112066	17005	0.792212	No
Pancreas	301	TLL2	ENSG00000095587.8	10	96364606	96513918	-0.00321176	0.00908973	0.724101	17005	0.972195	No
Pancreas	301	TM9SF3	ENSG00000077147.14	10	96518109	96587452	0.00307657	0.00189145	0.104957	17005	0.79134	No
Pancreas	301	PIK3AP1	ENSG00000155629.14	10	96593312	96720514	-0.0037413	0.0038394	0.330678	17005	0.904427	No
Pancreas	301	LCOR	ENSG00000196233.12	10	96832260	96995959	-5.93927e-05	0.00225888	0.979043	17005	0.998478	No
Pancreas	301	SLIT1	ENSG00000187122.16	10	96998038	97185920	-0.00928546	0.00659595	0.160317	17005	0.827971	No
Pancreas	301	ARHGAP19	ENSG00000213390.10	10	97222173	97292673	0.0011294	0.00277791	0.68464	17005	0.967692	No
Pancreas	301	FRAT1	ENSG00000165879.8	10	97319267	97321915	-0.00324698	0.00363815	0.372904	17005	0.913697	No
Pancreas	301	FRAT2	ENSG00000181274.6	10	97332497	97334563	-0.00350742	0.00320473	0.274701	17005	0.882039	No
Pancreas	301	RRP12	ENSG00000052749.13	10	97356701	97426076	-0.00285752	0.00279491	0.307476	17005	0.894149	No
Pancreas	301	PGAM1	ENSG00000171314.8	10	97426160	97433441	-0.00297613	0.00237945	0.212068	17005	0.856442	No
Pancreas	301	EXOSC1	ENSG00000171311.12	10	97436142	97446017	-4.44899e-05	0.00197658	0.982058	17005	0.998573	No
Pancreas	301	ZDHHC16	ENSG00000171307.18	10	97446131	97457370	0.00317899	0.00220842	0.151134	17005	0.824048	No
Pancreas	301	MMS19	ENSG00000155229.20	10	97458324	97498794	-0.00165399	0.00175563	0.346952	17005	0.909065	No
Pancreas	301	UBTD1	ENSG00000165886.4	10	97498868	97571209	0.000133366	0.00304959	0.965149	17005	0.996683	No
Pancreas	301	ANKRD2	ENSG00000165887.11	10	97572499	97583884	0.0378795	0.014593	0.00993849	17005	0.581039	No
Pancreas	301	HOGA1	ENSG00000241935.8	10	97584343	97612802	-0.00782703	0.00481359	0.105073	17005	0.79134	No
Pancreas	301	C10orf62	ENSG00000203942.4	10	97589727	97590934	0.00597859	0.0186007	0.748135	17005	0.973742	No
Pancreas	301	MORN4	ENSG00000171160.17	10	97614553	97633500	0.00486557	0.00314071	0.122468	17005	0.800768	No
Pancreas	301	PI4K2A	ENSG00000155252.13	10	97640686	97676434	0.000178766	0.00244614	0.941794	17005	0.995544	No
Pancreas	301	AVPI1	ENSG00000119986.6	10	97677424	97687323	0.00128076	0.00353417	0.717333	17005	0.972195	No
Pancreas	301	MARVELD1	ENSG00000155254.12	10	97713173	97718152	0.000816194	0.00371033	0.826049	17005	0.984463	No
Pancreas	301	ZFYVE27	ENSG00000155256.17	10	97737121	97760907	0.000358342	0.00155713	0.81816	17005	0.983762	No
Pancreas	301	SFRP5	ENSG00000120057.4	10	97766751	97771952	0.0016966	0.004375	0.698465	17005	0.970058	No
Pancreas	301	GOLGA7B	ENSG00000155265.10	10	97850239	97871580	-0.00288766	0.00477008	0.545425	17005	0.946312	No
Pancreas	301	CRTAC1	ENSG00000095713.13	10	97865000	98030828	0.0200423	0.00808862	0.0138102	17005	0.605263	No
Pancreas	301	R3HCC1L	ENSG00000166024.13	10	98134624	98244897	-0.00333759	0.00207392	0.108678	17005	0.792212	No
Pancreas	301	LOXL4	ENSG00000138131.3	10	98247690	98268250	-0.00153802	0.00504294	0.760606	17005	0.975489	No
Pancreas	301	PYROXD2	ENSG00000119943.12	10	98383565	98415184	-0.0039611	0.00401267	0.324426	17005	0.902194	No
Pancreas	301	HPS1	ENSG00000107521.18	10	98416198	98446947	-0.00180726	0.00186824	0.3342	17005	0.905944	No
Pancreas	301	CNNM1	ENSG00000119946.10	10	99329099	99394330	-0.00995548	0.00467949	0.0342579	17005	0.695174	No
Pancreas	301	GOT1	ENSG00000120053.10	10	99396870	99430624	-0.00476089	0.00333792	0.154899	17005	0.826923	No
Pancreas	301	RP11-441O15.3	ENSG00000224934.2	10	99431191	99438117	0.00237586	0.00489656	0.627909	17005	0.958952	No
Pancreas	301	NKX2-3	ENSG00000119919.10	10	99532933	99536524	-0.0150142	0.00760813	0.0494316	17005	0.734407	No
Pancreas	301	SLC25A28	ENSG00000155287.10	10	99610522	99620609	0.000707903	0.00210187	0.736524	17005	0.97284	No
Pancreas	301	RP11-85A1.3	ENSG00000260475.1	10	99621055	99621918	0.00779666	0.0155866	0.617317	17005	0.958535	No
Pancreas	301	ENTPD7	ENSG00000198018.6	10	99659506	99706240	-0.00291593	0.00391549	0.457069	17005	0.93195	No
Pancreas	301	COX15	ENSG00000014919.12	10	99711844	99732100	0.000931661	0.0019198	0.62785	17005	0.958952	No
Pancreas	301	CUTC	ENSG00000119929.12	10	99722918	99756134	-0.000389081	0.00264237	0.883043	17005	0.989633	No
Pancreas	301	ABCC2	ENSG00000023839.10	10	99782732	99852192	-0.00645347	0.00481276	0.181041	17005	0.838956	No
Pancreas	301	DNMBP	ENSG00000107554.16	10	99875577	100009919	0.00259147	0.00306477	0.398518	17005	0.917885	No
Pancreas	301	ERLIN1	ENSG00000107566.13	10	100150094	100188297	-0.0018556	0.00222966	0.405988	17005	0.91957	No
Pancreas	301	CHUK	ENSG00000213341.10	10	100188335	100229619	-0.000899243	0.00197768	0.649681	17005	0.961839	No
Pancreas	301	CWF19L1	ENSG00000095485.16	10	100232298	100267680	-0.00129669	0.00259779	0.618067	17005	0.958535	No
Pancreas	301	BLOC1S2	ENSG00000196072.11	10	100273280	100286712	0.00103835	0.00242622	0.669003	17005	0.965433	No
Pancreas	301	SCD	ENSG00000099194.5	10	100347124	100364834	-0.00998745	0.0104529	0.340165	17005	0.907203	No
Pancreas	301	OLMALINC	ENSG00000235823.1	10	100373615	100383368	0.00276938	0.00627724	0.659425	17005	0.964129	No
Pancreas	301	WNT8B	ENSG00000075290.7	10	100463041	100483744	0.0090825	0.00978343	0.354026	17005	0.909065	No
Pancreas	301	SEC31B	ENSG00000075826.16	10	100486642	100519864	-0.000330949	0.00374882	0.929717	17005	0.994541	No
Pancreas	301	NDUFB8	ENSG00000166136.15	10	100523740	100530000	-0.000957985	0.00177306	0.58942	17005	0.953559	No
Pancreas	301	HIF1AN	ENSG00000166135.13	10	100529072	100559998	-0.000634677	0.00177164	0.720432	17005	0.972195	No
Pancreas	301	PAX2	ENSG00000075891.21	10	100735603	100829941	0.00310125	0.00766827	0.686209	17005	0.967786	No
Pancreas	301	SLF2	ENSG00000119906.11	10	100912740	100965136	-0.000856391	0.00235659	0.71658	17005	0.972195	No
Pancreas	301	MRPL43	ENSG00000055950.16	10	100969458	100987366	0.00115469	0.00141282	0.414458	17005	0.91957	No
Pancreas	301	SEMA4G	ENSG00000095539.15	10	100969905	100985871	0.00500291	0.00266169	0.061205	17005	0.744441	No
Pancreas	301	TWNK	ENSG00000107815.7	10	100987516	100994401	-0.00591132	0.00348747	0.0911873	17005	0.770864	No
Pancreas	301	LZTS2	ENSG00000107816.17	10	100996618	101007682	0.00237714	0.00183049	0.195141	17005	0.844774	No
Pancreas	301	PDZD7	ENSG00000186862.17	10	101007837	101031157	-0.0125637	0.00783415	0.109909	17005	0.792212	No
Pancreas	301	SFXN3	ENSG00000107819.13	10	101031234	101041244	-0.0014597	0.00306732	0.634527	17005	0.960865	No
Pancreas	301	KAZALD1	ENSG00000107821.14	10	101061841	101068131	0.00360688	0.00711075	0.612385	17005	0.958535	No
Pancreas	301	TLX1	ENSG00000107807.12	10	101130505	101137789	0.00389511	0.0190417	0.838068	17005	0.985025	No
Pancreas	301	BTRC	ENSG00000166167.17	10	101354033	101557321	0.00450662	0.00200764	0.0255689	17005	0.662012	No
Pancreas	301	DPCD	ENSG00000166171.12	10	101570560	101609668	0.00222224	0.00334869	0.507486	17005	0.941156	No
Pancreas	301	POLL	ENSG00000166169.16	10	101578882	101588270	0.00188186	0.00218895	0.390686	17005	0.916956	No
Pancreas	301	FBXW4	ENSG00000107829.13	10	101610664	101695295	0.00204778	0.00205276	0.319351	17005	0.897615	No
Pancreas	301	NPM3	ENSG00000107833.10	10	101781325	101783413	0.00176173	0.00286178	0.538656	17005	0.945825	No
Pancreas	301	MGEA5	ENSG00000198408.13	10	101784443	101818465	0.00357603	0.00211902	0.0926079	17005	0.772724	No
Pancreas	301	KCNIP2	ENSG00000120049.18	10	101825974	101843920	-0.000763576	0.00514075	0.882029	17005	0.989633	No
Pancreas	301	C10orf76	ENSG00000120029.12	10	101845599	102056193	0.000382144	0.00204318	0.85177	17005	0.986672	No
Pancreas	301	HPS6	ENSG00000166189.7	10	102065390	102068038	0.0037875	0.00273734	0.167575	17005	0.830984	No
Pancreas	301	LDB1	ENSG00000198728.10	10	102107560	102120453	-0.00271432	0.00218441	0.215063	17005	0.85802	No
Pancreas	301	PPRC1	ENSG00000148840.10	10	102132994	102150331	-0.00345637	0.00264647	0.192618	17005	0.84472	No
Pancreas	301	NOLC1	ENSG00000166197.16	10	102152176	102163871	-0.0042226	0.00206413	0.0417235	17005	0.725987	No
Pancreas	301	GBF1	ENSG00000107862.4	10	102245532	102382899	-0.00285924	0.00170998	0.0956278	17005	0.774358	No
Pancreas	301	NFKB2	ENSG00000077150.18	10	102394110	102402529	-0.00144319	0.00329225	0.661465	17005	0.964691	No
Pancreas	301	PSD	ENSG00000059915.16	10	102402617	102421539	0.00020222	0.00347968	0.953699	17005	0.996248	No
Pancreas	301	FBXL15	ENSG00000107872.12	10	102419189	102423136	0.00513508	0.00251801	0.0423578	17005	0.727385	No
Pancreas	301	CUEDC2	ENSG00000107874.10	10	102423245	102432661	-0.000473338	0.001641	0.773221	17005	0.978582	No
Pancreas	301	C10orf95	ENSG00000120055.7	10	102450023	102451398	0.00729668	0.00815713	0.371817	17005	0.913697	No
Pancreas	301	MFSD13A	ENSG00000138111.14	10	102461395	102477045	-0.00545326	0.00440973	0.217259	17005	0.85811	No
Pancreas	301	ACTR1A	ENSG00000138107.12	10	102461881	102502711	0.0019094	0.00169564	0.261106	17005	0.877755	No
Pancreas	301	SUFU	ENSG00000107882.11	10	102503987	102633535	0.00528288	0.00242789	0.0304011	17005	0.675659	No
Pancreas	301	RP11-47A8.5	ENSG00000272933.1	10	102642792	102644140	0.00639096	0.00579907	0.271383	17005	0.880195	No
Pancreas	301	TRIM8	ENSG00000171206.13	10	102644496	102658407	0.00563126	0.00324705	0.0839753	17005	0.764649	No
Pancreas	301	ARL3	ENSG00000138175.8	10	102673731	102714407	-0.00030593	0.00262696	0.907374	17005	0.991829	No
Pancreas	301	SFXN2	ENSG00000156398.12	10	102714538	102743492	-0.00611906	0.00444189	0.169437	17005	0.831283	No
Pancreas	301	WBP1L	ENSG00000166272.16	10	102743970	102816267	0.00337413	0.00255605	0.187899	17005	0.840988	No
Pancreas	301	CYP17A1	ENSG00000148795.6	10	102830531	102837533	-0.00246173	0.0155434	0.874274	17005	0.98928	No
Pancreas	301	BORCS7	ENSG00000166275.15	10	102854223	102864961	0.00555068	0.00348117	0.111959	17005	0.792212	No
Pancreas	301	AS3MT	ENSG00000214435.7	10	102869516	102901899	-0.000904071	0.00676678	0.893812	17005	0.990976	No
Pancreas	301	CNNM2	ENSG00000148842.17	10	102918293	103090221	-0.00307002	0.00262264	0.242766	17005	0.872508	No
Pancreas	301	NT5C2	ENSG00000076685.18	10	103090611	103193306	-0.000847933	0.00228427	0.710766	17005	0.972195	No
Pancreas	301	INA	ENSG00000148798.10	10	103277163	103290351	-0.0102724	0.00523806	0.0508616	17005	0.737275	No
Pancreas	301	PCGF6	ENSG00000156374.14	10	103302796	103351134	0.00565951	0.00265013	0.0335861	17005	0.693536	No
Pancreas	301	TAF5	ENSG00000148835.10	10	103367967	103389040	0.00321828	0.00337653	0.341348	17005	0.907203	No
Pancreas	301	USMG5	ENSG00000173915.14	10	103389066	103396466	0.000847339	0.00234778	0.718439	17005	0.972195	No
Pancreas	301	PDCD11	ENSG00000148843.13	10	103396648	103446292	-0.00498454	0.00205308	0.0158221	17005	0.615738	No
Pancreas	301	CALHM2	ENSG00000138172.10	10	103446786	103452402	0.000895365	0.00318077	0.778541	17005	0.978948	No
Pancreas	301	CALHM3	ENSG00000183128.7	10	103472804	103479240	0.00713469	0.012822	0.578357	17005	0.951801	No
Pancreas	301	NEURL1	ENSG00000107954.10	10	103493979	103592552	0.000756114	0.00400414	0.850361	17005	0.986548	No
Pancreas	301	SH3PXD2A	ENSG00000107957.16	10	103594027	103855543	-0.00197392	0.00275879	0.474897	17005	0.935285	No
Pancreas	301	STN1	ENSG00000107960.10	10	103882542	103918205	-0.000134499	0.00338158	0.968302	17005	0.997152	No
Pancreas	301	SLK	ENSG00000065613.13	10	103967201	104029233	0.00180947	0.00230378	0.432865	17005	0.925163	No
Pancreas	301	COL17A1	ENSG00000065618.18	10	104031286	104086002	0.0239624	0.0147515	0.105418	17005	0.792146	No
Pancreas	301	SFR1	ENSG00000156384.14	10	104122058	104126385	0.00333612	0.00384033	0.385754	17005	0.916361	No
Pancreas	301	CFAP43	ENSG00000197748.12	10	104129888	104232362	-0.00131214	0.0049029	0.789185	17005	0.980141	No
Pancreas	301	GSTO1	ENSG00000148834.12	10	104235356	104267459	-0.000480083	0.00243844	0.844064	17005	0.985325	No
Pancreas	301	GSTO2	ENSG00000065621.14	10	104268873	104304945	0.000167943	0.00217471	0.938499	17005	0.995544	No
Pancreas	301	ITPRIP	ENSG00000148841.15	10	104309698	104338404	0.00602467	0.00463332	0.194574	17005	0.84472	No
Pancreas	301	RP11-127L20.3	ENSG00000228261.1	10	104323369	104327004	-0.0040952	0.0168293	0.807923	17005	0.981829	No
Pancreas	301	CFAP58	ENSG00000120051.14	10	104353764	104455090	-0.00938314	0.0106523	0.379152	17005	0.913697	No
Pancreas	301	SORCS1	ENSG00000108018.15	10	106573663	107164534	-0.00518287	0.00558278	0.35402	17005	0.909065	No
Pancreas	301	XPNPEP1	ENSG00000108039.17	10	109864766	109923553	0.00177602	0.00257938	0.491681	17005	0.938072	No
Pancreas	301	ADD3	ENSG00000148700.14	10	109996368	110135565	-0.0048102	0.00319948	0.133859	17005	0.807759	No
Pancreas	301	MXI1	ENSG00000119950.20	10	110207605	110287365	0.00233681	0.00259442	0.36852	17005	0.913697	No
Pancreas	301	SMNDC1	ENSG00000119953.12	10	110290730	110304951	0.00252623	0.00191932	0.189183	17005	0.840988	No
Pancreas	301	DUSP5	ENSG00000138166.5	10	110497838	110511544	0.00519491	0.00550875	0.346482	17005	0.909057	No
Pancreas	301	SMC3	ENSG00000108055.9	10	110567691	110604636	0.000667272	0.00207696	0.748244	17005	0.973742	No
Pancreas	301	RBM20	ENSG00000203867.7	10	110644397	110839469	0.0150523	0.0176827	0.395363	17005	0.917767	No
Pancreas	301	RP11-313D6.3	ENSG00000232470.1	10	110869743	110871594	0.00174076	0.00790543	0.825878	17005	0.984463	No
Pancreas	301	PDCD4	ENSG00000150593.17	10	110871795	110898729	0.00429348	0.00352119	0.22375	17005	0.860635	No
Pancreas	301	BBIP1	ENSG00000214413.7	10	110900007	110919274	0.0069094	0.00446758	0.123102	17005	0.801692	No
Pancreas	301	SHOC2	ENSG00000108061.11	10	110919547	111013667	-0.00139668	0.00206946	0.500297	17005	0.9394	No
Pancreas	301	ADRA2A	ENSG00000150594.6	10	111077163	111080907	-0.0130665	0.00677867	0.0549202	17005	0.737275	No
Pancreas	301	GPAM	ENSG00000119927.13	10	112149864	112215377	-0.00414858	0.00577169	0.472877	17005	0.935108	No
Pancreas	301	ACSL5	ENSG00000197142.10	10	112374018	112428380	0.00428783	0.00379633	0.259672	17005	0.876308	No
Pancreas	301	ZDHHC6	ENSG00000023041.11	10	112424428	112446917	-0.00435725	0.00173893	0.0127902	17005	0.597426	No
Pancreas	301	VTI1A	ENSG00000151532.13	10	112446998	112818744	-0.00116877	0.00217271	0.591053	17005	0.953559	No
Pancreas	301	TCF7L2	ENSG00000148737.16	10	112950250	113167678	0.00146921	0.00205602	0.475461	17005	0.935285	No
Pancreas	301	HABP2	ENSG00000148702.14	10	113550837	113589602	-0.00529697	0.00602869	0.38036	17005	0.913697	No
Pancreas	301	NRAP	ENSG00000197893.13	10	113589666	113664127	-0.00747503	0.0105184	0.477885	17005	0.9354	No
Pancreas	301	CASP7	ENSG00000165806.19	10	113679162	113730907	-0.00296931	0.00390114	0.447217	17005	0.92745	No
Pancreas	301	PLEKHS1	ENSG00000148735.14	10	113751454	113783429	-0.0096697	0.00492127	0.0504202	17005	0.737275	No
Pancreas	301	DCLRE1A	ENSG00000198924.7	10	113834725	113854383	-0.00400682	0.0030001	0.182781	17005	0.840367	No
Pancreas	301	NHLRC2	ENSG00000196865.4	10	113854661	113917194	0.00158574	0.00225941	0.483364	17005	0.935425	No
Pancreas	301	ADRB1	ENSG00000043591.5	10	114044056	114046908	-0.00794981	0.0102573	0.438972	17005	0.925529	No
Pancreas	301	CCDC186	ENSG00000165813.18	10	114120862	114174220	0.00420869	0.00223098	0.0602695	17005	0.744441	No
Pancreas	301	TDRD1	ENSG00000095627.9	10	114179270	114232304	-0.00130951	0.0128312	0.918785	17005	0.994452	No
Pancreas	301	VWA2	ENSG00000165816.12	10	114239330	114291513	-0.00482795	0.00592229	0.415644	17005	0.91957	No
Pancreas	301	AFAP1L2	ENSG00000169129.14	10	114294824	114404756	0.00591366	0.00922043	0.521812	17005	0.944224	No
Pancreas	301	ABLIM1	ENSG00000099204.18	10	114431113	114685003	-0.000794901	0.00208157	0.702845	17005	0.970923	No
Pancreas	301	FAM160B1	ENSG00000151553.14	10	114821744	114899832	0.00459746	0.00239368	0.0557925	17005	0.737275	No
Pancreas	301	TRUB1	ENSG00000165832.5	10	114938193	114977676	-0.00166754	0.00279354	0.551041	17005	0.947085	No
Pancreas	301	ATRNL1	ENSG00000107518.16	10	115093365	115948992	-0.00451622	0.00663777	0.496827	17005	0.938471	No
Pancreas	301	GFRA1	ENSG00000151892.14	10	116056925	116273467	-0.0204099	0.0093665	0.0301659	17005	0.675659	No
Pancreas	301	CCDC172	ENSG00000182645.5	10	116324428	116380029	-0.0341727	0.0185147	0.0659939	17005	0.744441	No
Pancreas	301	PNLIPRP3	ENSG00000203837.4	10	116427867	116477957	-0.033935	0.01852	0.0679658	17005	0.75048	No
Pancreas	301	PNLIP	ENSG00000175535.6	10	116545931	116567855	-0.000991531	0.00792263	0.900494	17005	0.990997	No
Pancreas	301	PNLIPRP1	ENSG00000187021.14	10	116590385	116609175	0.0146258	0.00547513	0.00799956	17005	0.562118	No
Pancreas	301	C10orf82	ENSG00000165863.16	10	116663696	116669970	-0.00246226	0.019323	0.898694	17005	0.990976	No
Pancreas	301	HSPA12A	ENSG00000165868.13	10	116671192	116849741	-0.00350993	0.00463155	0.449192	17005	0.928071	No
Pancreas	301	ENO4	ENSG00000188316.13	10	116849512	116911788	0.00965603	0.0113116	0.394039	17005	0.91763	No
Pancreas	301	SHTN1	ENSG00000187164.19	10	116881482	117126586	0.0034705	0.00217378	0.111503	17005	0.792212	No
Pancreas	301	SLC18A2	ENSG00000165646.11	10	117241093	117277273	-0.00545331	0.0119255	0.647826	17005	0.961241	No
Pancreas	301	PDZD8	ENSG00000165650.11	10	117279431	117375467	-0.00666169	0.0039071	0.0893029	17005	0.768567	No
Pancreas	301	EMX2	ENSG00000170370.11	10	117542496	117549546	0.0152224	0.0140319	0.278929	17005	0.882826	No
Pancreas	301	RAB11FIP2	ENSG00000107560.10	10	118004916	118046278	0.00160086	0.00242478	0.509664	17005	0.941231	No
Pancreas	301	FAM204A	ENSG00000165669.13	10	118297930	118342320	0.0019364	0.00173079	0.264192	17005	0.879303	No
Pancreas	301	PRLHR	ENSG00000119973.5	10	118589989	118595699	0.000500245	0.0189819	0.978994	17005	0.998478	No
Pancreas	301	CACUL1	ENSG00000151893.14	10	118674167	118755249	-0.00205458	0.00212873	0.335297	17005	0.906547	No
Pancreas	301	NANOS1	ENSG00000188613.6	10	119029716	119033669	0.00358671	0.00784731	0.647982	17005	0.961241	No
Pancreas	301	EIF3A	ENSG00000107581.12	10	119033733	119080823	0.000391052	0.00239718	0.870534	17005	0.988285	No
Pancreas	301	FAM45A	ENSG00000119979.16	10	119104092	119137984	-0.00067809	0.00221847	0.760094	17005	0.975413	No
Pancreas	301	SFXN4	ENSG00000183605.16	10	119140913	119165667	-0.00485998	0.00308288	0.116057	17005	0.792212	No
Pancreas	301	PRDX3	ENSG00000165672.6	10	119167703	119178833	-0.00271338	0.00183322	0.13997	17005	0.814393	No
Pancreas	301	GRK5	ENSG00000198873.11	10	119207589	119455619	0.00260747	0.00416289	0.531591	17005	0.944863	No
Pancreas	301	RGS10	ENSG00000148908.14	10	119499828	119542708	0.004293	0.00521643	0.411224	17005	0.91957	No
Pancreas	301	TIAL1	ENSG00000151923.17	10	119571802	119597029	-0.000819026	0.00154591	0.596671	17005	0.953559	No
Pancreas	301	BAG3	ENSG00000151929.9	10	119651370	119677819	0.00521216	0.00483656	0.282118	17005	0.883664	No
Pancreas	301	INPP5F	ENSG00000198825.12	10	119726097	119829278	-0.00108382	0.0026741	0.685565	17005	0.967775	No
Pancreas	301	MCMBP	ENSG00000197771.12	10	119829404	119892556	-5.89064e-05	0.00172944	0.972853	17005	0.998134	No
Pancreas	301	SEC23IP	ENSG00000107651.12	10	119892711	119944658	-0.0019035	0.00178917	0.288294	17005	0.886733	No
Pancreas	301	WDR11	ENSG00000120008.15	10	120851346	120909524	-0.000963656	0.0016062	0.549019	17005	0.947085	No
Pancreas	301	FGFR2	ENSG00000066468.22	10	121478334	121598458	-1.81148e-05	0.00294986	0.995105	17005	0.999309	No
Pancreas	301	ATE1	ENSG00000107669.17	10	121740421	121928801	-0.000888575	0.00393182	0.82137	17005	0.984011	No
Pancreas	301	NSMCE4A	ENSG00000107672.14	10	121957099	121975217	0.00175209	0.00287664	0.542969	17005	0.945825	No
Pancreas	301	TACC2	ENSG00000138162.18	10	121989194	122254545	0.000664923	0.0027227	0.807244	17005	0.981829	No
Pancreas	301	BTBD16	ENSG00000138152.8	10	122271306	122338162	-0.0145799	0.0158601	0.358741	17005	0.909868	No
Pancreas	301	PLEKHA1	ENSG00000107679.14	10	122374696	122442602	0.000832666	0.00258671	0.747769	17005	0.97372	No
Pancreas	301	HTRA1	ENSG00000166033.11	10	122461525	122514908	-0.00396167	0.00403953	0.327577	17005	0.902514	No
Pancreas	301	DMBT1	ENSG00000187908.16	10	122560665	122643736	-0.0160661	0.0163489	0.326606	17005	0.902241	No
Pancreas	301	C10orf120	ENSG00000183559.11	10	122697709	122699822	0.000971869	0.0218526	0.964558	17005	0.996457	No
Pancreas	301	CUZD1	ENSG00000138161.13	10	122832149	122850793	0.0125169	0.00584345	0.0330563	17005	0.693536	No
Pancreas	301	FAM24B	ENSG00000213185.6	10	122849078	122879641	-0.00142488	0.00449502	0.751487	17005	0.974384	No
Pancreas	301	C10orf88	ENSG00000119965.12	10	122930903	122954380	-0.000711273	0.00274922	0.796044	17005	0.981507	No
Pancreas	301	PSTK	ENSG00000179988.13	10	122954404	122997513	0.00429305	0.0037114	0.248376	17005	0.873125	No
Pancreas	301	IKZF5	ENSG00000095574.11	10	122990806	123008817	0.00523647	0.00227448	0.0220564	17005	0.643576	No
Pancreas	301	ACADSB	ENSG00000196177.12	10	123008979	123058311	-0.000704304	0.00354417	0.842625	17005	0.985325	No
Pancreas	301	BUB3	ENSG00000154473.17	10	123154277	123170467	0.00180918	0.00168691	0.28443	17005	0.885849	No
Pancreas	301	CPXM2	ENSG00000121898.12	10	123706207	123940267	0.0115617	0.00741544	0.120097	17005	0.797141	No
Pancreas	301	CHST15	ENSG00000182022.17	10	124007666	124093607	-0.00599976	0.00394851	0.129769	17005	0.804867	No
Pancreas	301	OAT	ENSG00000065154.11	10	124397303	124418976	-0.00110658	0.00424247	0.794414	17005	0.981393	No
Pancreas	301	LHPP	ENSG00000107902.13	10	124461834	124617888	-0.00734025	0.00435961	0.0933596	17005	0.773231	No
Pancreas	301	FAM53B	ENSG00000189319.13	10	124619292	124744269	-0.0003724	0.00258433	0.885526	17005	0.99005	No
Pancreas	301	METTL10	ENSG00000203791.14	10	124748149	124791870	0.00224683	0.00238964	0.347908	17005	0.909065	No
Pancreas	301	FAM175B	ENSG00000165660.7	10	124801785	124836670	0.0018477	0.00209496	0.37855	17005	0.913697	No
Pancreas	301	ZRANB1	ENSG00000019995.6	10	124942123	124983688	0.00138517	0.0023758	0.560341	17005	0.94812	No
Pancreas	301	CTBP2	ENSG00000175029.16	10	124984317	125161170	-0.00125114	0.00255667	0.624968	17005	0.958952	No
Pancreas	301	FLJ37035	ENSG00000224023.10	10	125700436	125719514	0.000806066	0.00573095	0.888247	17005	0.990663	No
Pancreas	301	EDRF1	ENSG00000107938.17	10	125719567	125764143	-0.00283615	0.00238081	0.234566	17005	0.870341	No
Pancreas	301	MMP21	ENSG00000154485.4	10	125766453	125775821	-0.00807832	0.00920223	0.380772	17005	0.913697	No
Pancreas	301	UROS	ENSG00000188690.12	10	125784980	125823248	-0.00332902	0.00245753	0.176635	17005	0.833892	No
Pancreas	301	BCCIP	ENSG00000107949.16	10	125823546	125853695	-0.00144335	0.00179732	0.422625	17005	0.923152	No
Pancreas	301	DHX32	ENSG00000089876.11	10	125836554	125896436	-0.00167372	0.002491	0.5022	17005	0.93984	No
Pancreas	301	FANK1	ENSG00000203780.10	10	125896539	126009592	0.00217289	0.00378082	0.565947	17005	0.948887	No
Pancreas	301	ADAM12	ENSG00000148848.14	10	126012381	126388455	-0.0246325	0.0127239	0.053886	17005	0.737275	No
Pancreas	301	DOCK1	ENSG00000150760.12	10	126905409	127452517	-0.00349449	0.00171678	0.0427467	17005	0.727385	No
Pancreas	301	FAM196A	ENSG00000188916.8	10	127135426	127196158	0.00699398	0.0145427	0.630945	17005	0.959756	No
Pancreas	301	FOXI2	ENSG00000186766.7	10	127737235	127741186	0.084173	0.0196671	2.57313e-05	17005	0.214704	No
Pancreas	301	CLRN3	ENSG00000180745.4	10	127877841	127892947	0.0407255	0.0197212	0.0398406	17005	0.72394	No
Pancreas	301	PTPRE	ENSG00000132334.16	10	127907061	128085855	0.00706232	0.0041405	0.0891828	17005	0.768567	No
Pancreas	301	MKI67	ENSG00000148773.13	10	128096659	128126385	-0.00190227	0.0113628	0.867167	17005	0.987687	No
Pancreas	301	MGMT	ENSG00000170430.9	10	129467184	129768007	0.0038815	0.00398437	0.33081	17005	0.904554	No
Pancreas	301	RP11-109A6.5	ENSG00000283141.1	10	129784983	129806971	0.016409	0.016778	0.328917	17005	0.904078	No
Pancreas	301	EBF3	ENSG00000108001.13	10	129835283	129963841	0.00708094	0.00603833	0.24193	17005	0.872508	No
Pancreas	301	LINC00959	ENSG00000237489.3	10	130063900	130110817	-0.00540479	0.00397222	0.174724	17005	0.831719	No
Pancreas	301	GLRX3	ENSG00000108010.11	10	130136399	130184521	-0.0019965	0.00192037	0.299408	17005	0.891318	No
Pancreas	301	TCERG1L	ENSG00000176769.9	10	131092391	131311721	-0.042527	0.0141736	0.00293944	17005	0.529551	No
Pancreas	301	ABC11-4932300O16.1	ENSG00000283095.1	10	131891640	131895297	0.00823132	0.0238546	0.730307	17005	0.97284	No
Pancreas	301	PPP2R2D	ENSG00000175470.18	10	131900644	131959834	0.00201737	0.00404675	0.618514	17005	0.958535	No
Pancreas	301	BNIP3	ENSG00000176171.11	10	131966455	131982013	0.00629447	0.00535632	0.240938	17005	0.872508	No
Pancreas	301	JAKMIP3	ENSG00000188385.11	10	132104671	132184809	-0.00495687	0.00809857	0.540992	17005	0.945825	No
Pancreas	301	DPYSL4	ENSG00000151640.12	10	132186900	132205776	-0.000317774	0.0141795	0.982136	17005	0.998573	No
Pancreas	301	STK32C	ENSG00000165752.16	10	132207492	132331847	0.0038421	0.00369464	0.299281	17005	0.891318	No
Pancreas	301	LRRC27	ENSG00000148814.17	10	132332154	132379918	-0.00202413	0.00304772	0.507146	17005	0.941076	No
Pancreas	301	PWWP2B	ENSG00000171813.13	10	132397168	132417863	-0.00069922	0.00286634	0.807455	17005	0.981829	No
Pancreas	301	INPP5A	ENSG00000068383.18	10	132537820	132783178	-0.000745935	0.00230964	0.746963	17005	0.973518	No
Pancreas	301	NKX6-2	ENSG00000148826.8	10	132783481	132786052	0.00598697	0.0223895	0.789358	17005	0.980212	No
Pancreas	301	CFAP46	ENSG00000171811.13	10	132808392	132942823	0.00562523	0.00660467	0.395109	17005	0.917767	No
Pancreas	301	LINC01166	ENSG00000232903.2	10	132943967	132965289	0.000112234	0.0215399	0.995846	17005	0.999309	No
Pancreas	301	LINC01167	ENSG00000224758.1	10	132961340	132962237	-0.0053575	0.0226747	0.813391	17005	0.982965	No
Pancreas	301	KNDC1	ENSG00000171798.17	10	133160447	133226412	-0.00183722	0.00720425	0.798896	17005	0.981754	No
Pancreas	301	VENTX	ENSG00000151650.7	10	133237404	133241929	0.00685538	0.00627928	0.275886	17005	0.882294	No
Pancreas	301	ADAM8	ENSG00000151651.15	10	133262403	133276868	0.00556583	0.00392739	0.157545	17005	0.827411	No
Pancreas	301	TUBGCP2	ENSG00000130640.13	10	133278630	133311715	0.00145922	0.00178096	0.41329	17005	0.91957	No
Pancreas	301	ZNF511	ENSG00000198546.14	10	133308475	133313162	0.00137734	0.00219677	0.531182	17005	0.944863	No
Pancreas	301	CALY	ENSG00000130643.8	10	133324072	133336935	0.0158374	0.00867766	0.0690583	17005	0.750956	No
Pancreas	301	PRAP1	ENSG00000165828.14	10	133347146	133352683	-0.00496857	0.0177529	0.779782	17005	0.978948	No
Pancreas	301	FUOM	ENSG00000148803.11	10	133355154	133358035	-0.00259404	0.00831769	0.755372	17005	0.974972	No
Pancreas	301	ECHS1	ENSG00000127884.4	10	133362480	133373689	-0.00500495	0.00290901	0.0864504	17005	0.764649	No
Pancreas	301	PAOX	ENSG00000148832.15	10	133379234	133391694	0.0055339	0.00384957	0.151685	17005	0.824563	No
Pancreas	301	MTG1	ENSG00000148824.18	10	133394094	133420665	-0.00256101	0.00300605	0.394972	17005	0.917767	No
Pancreas	301	SPRN	ENSG00000203772.7	10	133420671	133424572	-0.000165136	0.00371401	0.964567	17005	0.996457	No
Pancreas	301	SCART1	ENSG00000214279.13	10	133453946	133469183	0.00236233	0.0064272	0.713486	17005	0.972195	No
Pancreas	301	CYP2E1	ENSG00000130649.9	10	133520406	133539122	-0.00411273	0.00551488	0.456445	17005	0.931512	No
Pancreas	301	SYCE1	ENSG00000171772.15	10	133553901	133569835	-0.0240283	0.0262441	0.360682	17005	0.909983	No
Pancreas	301	LINC01001	ENSG00000230724.9	11	127204	139612	0.00913413	0.0158033	0.563737	17005	0.948887	No
Pancreas	301	BET1L	ENSG00000177951.17	11	167784	207428	0.00166775	0.00241799	0.49094	17005	0.937592	No
Pancreas	301	SCGB1C1	ENSG00000188076.2	11	193080	194573	0.0161992	0.0178188	0.364077	17005	0.9118	No
Pancreas	301	RIC8A	ENSG00000177963.14	11	207511	215113	-0.00131024	0.00173274	0.450189	17005	0.928406	No
Pancreas	301	SIRT3	ENSG00000142082.14	11	215458	236431	-0.000447141	0.00190485	0.814584	17005	0.983087	No
Pancreas	301	PSMD13	ENSG00000185627.17	11	236546	252984	-0.00134895	0.00190609	0.479719	17005	0.9354	No
Pancreas	301	NLRP6	ENSG00000174885.12	11	278365	285359	-0.0100265	0.0107645	0.35243	17005	0.909065	No
Pancreas	301	PGGHG	ENSG00000142102.15	11	289138	296107	-0.00106662	0.0129174	0.934251	17005	0.995031	No
Pancreas	301	IFITM5	ENSG00000206013.2	11	298200	299526	0.0134443	0.0229431	0.55836	17005	0.947832	No
Pancreas	301	IFITM2	ENSG00000185201.16	11	307631	309395	0.000479354	0.00351523	0.891631	17005	0.9908	No
Pancreas	301	IFITM1	ENSG00000185885.15	11	313506	314456	-0.00109165	0.00401235	0.785767	17005	0.979901	No
Pancreas	301	IFITM3	ENSG00000142089.15	11	319669	321340	0.00320635	0.00383059	0.403288	17005	0.919324	No
Pancreas	301	RP11-326C3.13	ENSG00000270030.1	11	325703	326294	-0.021815	0.0171163	0.203543	17005	0.848423	No
Pancreas	301	RP11-326C3.12	ENSG00000255328.1	11	327171	330122	-0.0188984	0.0144412	0.191732	17005	0.844007	No
Pancreas	301	RP11-326C3.15	ENSG00000270972.1	11	333192	333688	0.0205651	0.0158504	0.195549	17005	0.844774	No
Pancreas	301	B4GALNT4	ENSG00000182272.11	11	369804	382116	-0.00725712	0.00820269	0.377067	17005	0.913697	No
Pancreas	301	PKP3	ENSG00000184363.9	11	392614	404908	-0.00402564	0.00353561	0.255848	17005	0.874959	No
Pancreas	301	SIGIRR	ENSG00000185187.12	11	405716	417397	-0.000419754	0.00207709	0.839996	17005	0.98518	No
Pancreas	301	ANO9	ENSG00000185101.12	11	418263	442011	-0.0102061	0.00325401	0.00189279	17005	0.476818	No
Pancreas	301	PTDSS2	ENSG00000174915.11	11	448268	491387	0.00206317	0.00196797	0.295374	17005	0.890221	No
Pancreas	301	RNH1	ENSG00000023191.16	11	494512	507300	-0.000527081	0.00207569	0.799736	17005	0.981754	No
Pancreas	301	HRAS	ENSG00000174775.16	11	532242	537287	0.00368309	0.00241434	0.128265	17005	0.804867	No
Pancreas	301	LRRC56	ENSG00000161328.10	11	537527	554863	0.00159942	0.0040708	0.694694	17005	0.969359	No
Pancreas	301	LMNTD2	ENSG00000185522.8	11	554917	560779	0.000421896	0.00416568	0.919402	17005	0.994452	No
Pancreas	301	RASSF7	ENSG00000099849.14	11	560404	564021	0.00128974	0.00227606	0.571404	17005	0.948887	No
Pancreas	301	MIR210HG	ENSG00000247095.2	11	565660	568457	-0.00618007	0.00753408	0.412756	17005	0.91957	No
Pancreas	301	PHRF1	ENSG00000070047.11	11	576486	612222	-0.000205078	0.00203528	0.919812	17005	0.994452	No
Pancreas	301	IRF7	ENSG00000185507.19	11	612553	615999	0.00552626	0.00605663	0.36233	17005	0.910524	No
Pancreas	301	CDHR5	ENSG00000099834.18	11	616565	626078	0.00243697	0.0117788	0.836243	17005	0.984514	No
Pancreas	301	DRD4	ENSG00000069696.6	11	637293	640706	0.00524402	0.00776234	0.499872	17005	0.9394	No
Pancreas	301	DEAF1	ENSG00000177030.16	11	644233	706594	0.00521308	0.00341788	0.128333	17005	0.804867	No
Pancreas	301	EPS8L2	ENSG00000177106.14	11	694438	727727	0.000712847	0.00215211	0.740718	17005	0.973446	No
Pancreas	301	TMEM80	ENSG00000177042.14	11	695533	705028	0.00897995	0.00369227	0.0156409	17005	0.615738	No
Pancreas	301	TALDO1	ENSG00000177156.10	11	747329	765024	-0.00158941	0.00187223	0.396643	17005	0.917885	No
Pancreas	301	PDDC1	ENSG00000177225.16	11	767220	777488	0.000592537	0.00194477	0.760836	17005	0.975489	No
Pancreas	301	AP006621.5	ENSG00000255284.1	11	777578	784297	-0.00678481	0.00674302	0.315192	17005	0.89552	No
Pancreas	301	AP006621.6	ENSG00000255142.1	11	781645	782105	-0.0289155	0.0133741	0.0314646	17005	0.685242	No
Pancreas	301	CEND1	ENSG00000184524.5	11	787104	790123	-0.0111646	0.0129486	0.389304	17005	0.916956	No
Pancreas	301	SLC25A22	ENSG00000177542.10	11	790475	796367	0.000787708	0.00299178	0.792521	17005	0.980743	No
Pancreas	301	PANO1	ENSG00000274897.2	11	797511	799178	3.01138e-05	0.0072763	0.996701	17005	0.999309	No
Pancreas	301	PIDD1	ENSG00000177595.17	11	799191	809646	-0.000583009	0.00255969	0.819995	17005	0.984011	No
Pancreas	301	RPLP2	ENSG00000177600.8	11	809754	812880	0.00259949	0.0029191	0.37396	17005	0.913697	No
Pancreas	301	PNPLA2	ENSG00000177666.16	11	818902	825573	-0.00310579	0.00356197	0.383996	17005	0.915717	No
Pancreas	301	CRACR2B	ENSG00000177685.16	11	826144	831991	-0.00111367	0.00434888	0.798077	17005	0.981754	No
Pancreas	301	CD151	ENSG00000177697.17	11	832884	839720	0.000957907	0.00291871	0.74301	17005	0.973518	No
Pancreas	301	POLR2L	ENSG00000177700.5	11	837356	842545	-0.00113703	0.00271907	0.676144	17005	0.967044	No
Pancreas	301	TSPAN4	ENSG00000214063.10	11	842808	867116	0.000663972	0.00309707	0.830402	17005	0.984514	No
Pancreas	301	CHID1	ENSG00000177830.17	11	867860	915058	0.00582487	0.00313343	0.0640884	17005	0.744441	No
Pancreas	301	AP2A2	ENSG00000183020.13	11	924894	1012245	0.000356407	0.00206789	0.863285	17005	0.987687	No
Pancreas	301	MUC6	ENSG00000184956.15	11	1012821	1036706	-0.000238692	0.00972007	0.980426	17005	0.998573	No
Pancreas	301	RP13-870H17.3	ENSG00000254872.3	11	1049880	1055749	0.00415102	0.008504	0.625844	17005	0.958952	No
Pancreas	301	MUC5B	ENSG00000117983.17	11	1223066	1262172	-0.0269588	0.0152446	0.078085	17005	0.757068	No
Pancreas	301	TOLLIP	ENSG00000078902.15	11	1274371	1309654	0.00244667	0.00277905	0.379401	17005	0.913697	No
Pancreas	301	BRSK2	ENSG00000174672.15	11	1389899	1462689	0.00609697	0.00351097	0.0835707	17005	0.764454	No
Pancreas	301	MOB2	ENSG00000182208.13	11	1469962	1501247	0.00309969	0.00229657	0.178205	17005	0.835019	No
Pancreas	301	DUSP8	ENSG00000184545.10	11	1554044	1571920	0.00397558	0.00491045	0.418851	17005	0.921083	No
Pancreas	301	KRTAP5-1	ENSG00000205869.2	11	1584342	1585283	0.0399408	0.00843026	3.44542e-06	17005	0.0585894	No
Pancreas	301	FAM99A	ENSG00000205866.3	11	1665597	1667856	-0.011959	0.0233445	0.60886	17005	0.958535	No
Pancreas	301	IFITM10	ENSG00000244242.1	11	1732410	1750591	-0.0132674	0.00885522	0.135198	17005	0.808634	No
Pancreas	301	CTSD	ENSG00000117984.13	11	1752752	1764573	-0.000821554	0.00298701	0.783487	17005	0.978948	No
Pancreas	301	SYT8	ENSG00000149043.16	11	1828307	1837521	0.00142092	0.00891329	0.873457	17005	0.988981	No
Pancreas	301	TNNI2	ENSG00000130598.15	11	1838989	1841680	0.00868138	0.0110654	0.433381	17005	0.925163	No
Pancreas	301	LSP1	ENSG00000130592.15	11	1852970	1892267	0.00276181	0.00516194	0.593054	17005	0.953559	No
Pancreas	301	PRR33	ENSG00000283787.1	11	1888577	1891772	0.00643915	0.0109569	0.557221	17005	0.947832	No
Pancreas	301	TNNT3	ENSG00000130595.17	11	1919562	1938706	-0.00710991	0.0101215	0.482981	17005	0.935425	No
Pancreas	301	MRPL23	ENSG00000214026.10	11	1947278	1972793	-0.00275643	0.00839552	0.742914	17005	0.973518	No
Pancreas	301	LINC01219	ENSG00000232987.1	11	1991096	1993469	0.0176522	0.0212852	0.407634	17005	0.91957	No
Pancreas	301	IGF2	ENSG00000167244.18	11	2129112	2141238	-0.0117928	0.0160388	0.462796	17005	0.933552	No
Pancreas	301	INS-IGF2	ENSG00000129965.13	11	2149126	2158658	0.0147947	0.0151277	0.328926	17005	0.904078	No
Pancreas	301	INS	ENSG00000254647.6	11	2159779	2161341	-0.0351923	0.0173223	0.0431404	17005	0.727385	No
Pancreas	301	TH	ENSG00000180176.14	11	2163929	2171877	0.0223661	0.0183372	0.223605	17005	0.86061	No
Pancreas	301	ASCL2	ENSG00000183734.4	11	2268495	2270952	-1.84227e-05	0.0102964	0.998574	17005	0.999749	No
Pancreas	301	C11orf21	ENSG00000110665.11	11	2295645	2303049	0.0211186	0.00897898	0.0193675	17005	0.627194	No
Pancreas	301	TSPAN32	ENSG00000064201.15	11	2302061	2318200	0.00650952	0.008238	0.430093	17005	0.924053	No
Pancreas	301	CD81	ENSG00000110651.11	11	2376177	2397419	-0.000305253	0.0021691	0.888187	17005	0.990663	No
Pancreas	301	TSSC4	ENSG00000184281.14	11	2400488	2403878	-0.00118703	0.00212577	0.577018	17005	0.951467	No
Pancreas	301	TRPM5	ENSG00000070985.13	11	2404834	2423045	-0.0171706	0.0111685	0.125327	17005	0.801692	No
Pancreas	301	KCNQ1	ENSG00000053918.15	11	2444684	2849109	0.000303486	0.00411823	0.941307	17005	0.995544	No
Pancreas	301	CDKN1C	ENSG00000129757.12	11	2883213	2885881	0.00405094	0.00537417	0.451617	17005	0.928789	No
Pancreas	301	SLC22A18AS	ENSG00000254827.5	11	2887780	2903740	0.0182281	0.0153727	0.23673	17005	0.870341	No
Pancreas	301	SLC22A18	ENSG00000110628.13	11	2899791	2925246	-0.00388546	0.00416928	0.352181	17005	0.909065	No
Pancreas	301	PHLDA2	ENSG00000181649.5	11	2928273	2929455	-0.00929921	0.00951228	0.329119	17005	0.904078	No
Pancreas	301	NAP1L4	ENSG00000205531.12	11	2944431	2992377	-0.00221793	0.00176504	0.209955	17005	0.855006	No
Pancreas	301	CARS	ENSG00000110619.17	11	3000922	3057613	0.00276861	0.00359483	0.441853	17005	0.925828	No
Pancreas	301	OSBPL5	ENSG00000021762.19	11	3087116	3165770	0.00484194	0.00252658	0.056336	17005	0.737275	No
Pancreas	301	MRGPRE	ENSG00000184350.9	11	3227698	3232386	0.0280063	0.0222861	0.209923	17005	0.855006	No
Pancreas	301	ZNF195	ENSG00000005801.16	11	3339261	3379222	-0.000845217	0.00284345	0.766497	17005	0.97687	No
Pancreas	301	ART5	ENSG00000167311.13	11	3638503	3642316	0.0251011	0.0224053	0.26354	17005	0.879137	No
Pancreas	301	CHRNA10	ENSG00000129749.3	11	3665587	3669941	-0.00776358	0.00657197	0.238483	17005	0.872508	No
Pancreas	301	NUP98	ENSG00000110713.15	11	3671083	3797792	-0.00309652	0.00171783	0.0725342	17005	0.752737	No
Pancreas	301	PGAP2	ENSG00000148985.19	11	3797819	3826371	0.000438998	0.00233994	0.851318	17005	0.986548	No
Pancreas	301	RHOG	ENSG00000177105.9	11	3826978	3840983	0.00535476	0.00245477	0.0299911	17005	0.675659	No
Pancreas	301	STIM1	ENSG00000167323.11	11	3854659	4093210	0.00434474	0.00209955	0.0394328	17005	0.72258	No
Pancreas	301	RRM1	ENSG00000167325.14	11	4094707	4138876	0.000480169	0.00215896	0.824159	17005	0.984463	No
Pancreas	301	RP11-23F23.2	ENSG00000254480.1	11	4187140	4202655	0.0103905	0.0189189	0.583299	17005	0.953559	No
Pancreas	301	TRIM21	ENSG00000132109.9	11	4384897	4393696	-0.000169981	0.00274788	0.950719	17005	0.995803	No
Pancreas	301	TRIM68	ENSG00000167333.12	11	4598672	4608259	0.00115721	0.00312028	0.711018	17005	0.972195	No
Pancreas	301	OR51E1	ENSG00000180785.8	11	4643420	4655488	0.0115078	0.0186989	0.538776	17005	0.945825	No
Pancreas	301	HBB	ENSG00000244734.3	11	5225464	5229395	-0.0163754	0.0199606	0.412696	17005	0.91957	No
Pancreas	301	HBD	ENSG00000223609.7	11	5232678	5235370	-0.0535415	0.0297582	0.0730652	17005	0.752737	No
Pancreas	301	HBG2	ENSG00000196565.13	11	5253190	5645789	0.00188711	0.0196271	0.923472	17005	0.994541	No
Pancreas	301	HBE1	ENSG00000213931.5	11	5268345	5281951	0.0134078	0.0198798	0.500586	17005	0.93941	No
Pancreas	301	UBQLNL	ENSG00000175518.6	11	5514393	5516705	0.00299055	0.00832502	0.719699	17005	0.972195	No
Pancreas	301	TRIM6	ENSG00000121236.20	11	5596109	5612958	-0.00151053	0.00580487	0.794887	17005	0.981393	No
Pancreas	301	TRIM34	ENSG00000258659.6	11	5619764	5644398	-0.00160157	0.0034104	0.638998	17005	0.960865	No
Pancreas	301	TRIM5	ENSG00000132256.18	11	5663557	5938619	0.000942591	0.00309167	0.760684	17005	0.975489	No
Pancreas	301	TRIM22	ENSG00000132274.15	11	5689689	5736516	-0.00352503	0.00497692	0.479366	17005	0.9354	No
Pancreas	301	RP11-290F24.6	ENSG00000267940.1	11	6201901	6203253	-0.00087484	0.00822686	0.915389	17005	0.99382	No
Pancreas	301	C11orf42	ENSG00000180878.2	11	6205566	6211132	-0.0175874	0.0146462	0.230841	17005	0.865834	No
Pancreas	301	FAM160A2	ENSG00000051009.10	11	6211335	6234711	-0.000987283	0.00259775	0.704195	17005	0.971728	No
Pancreas	301	CNGA4	ENSG00000132259.12	11	6234765	6244429	-0.00960462	0.0126304	0.447637	17005	0.92745	No
Pancreas	301	CCKBR	ENSG00000110148.9	11	6259736	6272127	-0.00119622	0.0104277	0.908753	17005	0.992362	No
Pancreas	301	PRKCDBP	ENSG00000170955.9	11	6318946	6320647	0.00187012	0.00583778	0.748945	17005	0.973861	No
Pancreas	301	RP11-304C12.5	ENSG00000282556.1	11	6323554	6324023	-0.0015208	0.0162363	0.925441	17005	0.994541	No
Pancreas	301	SMPD1	ENSG00000166311.9	11	6390431	6394998	0.00217859	0.00247043	0.378609	17005	0.913697	No
Pancreas	301	APBB1	ENSG00000166313.18	11	6395124	6419414	0.00387766	0.00225359	0.0864219	17005	0.764649	No
Pancreas	301	HPX	ENSG00000110169.10	11	6431049	6442617	-0.00657156	0.0115231	0.568937	17005	0.948887	No
Pancreas	301	TRIM3	ENSG00000110171.19	11	6448614	6474459	-0.00123619	0.00216677	0.568783	17005	0.948887	No
Pancreas	301	ARFIP2	ENSG00000132254.12	11	6474683	6481446	0.00252534	0.00185102	0.173573	17005	0.831719	No
Pancreas	301	TIMM10B	ENSG00000132286.11	11	6481480	6484679	-0.00299242	0.00215403	0.165874	17005	0.830984	No
Pancreas	301	DNHD1	ENSG00000179532.12	11	6497296	6572022	-0.00316213	0.00368601	0.391698	17005	0.916956	No
Pancreas	301	RRP8	ENSG00000132275.10	11	6595075	6603620	-0.00360747	0.00202403	0.0757844	17005	0.752737	No
Pancreas	301	ILK	ENSG00000166333.13	11	6603708	6610841	0.00215683	0.00193945	0.267058	17005	0.879303	No
Pancreas	301	TAF10	ENSG00000166337.9	11	6610875	6612667	0.00100793	0.00206043	0.625096	17005	0.958952	No
Pancreas	301	TPP1	ENSG00000166340.15	11	6612763	6619366	-0.00350896	0.00257537	0.174137	17005	0.831719	No
Pancreas	301	DCHS1	ENSG00000166341.7	11	6621323	6655854	-0.0031332	0.00447959	0.484861	17005	0.93555	No
Pancreas	301	MRPL17	ENSG00000158042.8	11	6680782	6683401	0.00193573	0.00220028	0.379743	17005	0.913697	No
Pancreas	301	ZNF215	ENSG00000149054.15	11	6927662	6988930	0.00304341	0.00526483	0.563687	17005	0.948887	No
Pancreas	301	ZNF214	ENSG00000149050.9	11	6999318	7020368	2.08472e-05	0.0051222	0.996756	17005	0.999309	No
Pancreas	301	SYT9	ENSG00000170743.16	11	7238778	7469042	-0.00206227	0.00621682	0.740347	17005	0.973437	No
Pancreas	301	OLFML1	ENSG00000183801.7	11	7485388	7511377	-0.0105782	0.0057317	0.0660156	17005	0.744441	No
Pancreas	301	PPFIBP2	ENSG00000166387.11	11	7513298	7657127	-0.0046415	0.00386118	0.230347	17005	0.865647	No
Pancreas	301	CYB5R2	ENSG00000166394.14	11	7665100	7677222	0.00322537	0.00460824	0.484565	17005	0.93555	No
Pancreas	301	OVCH2	ENSG00000183378.11	11	7689438	7706421	0.0136844	0.0186	0.46252	17005	0.933381	No
Pancreas	301	EIF3F	ENSG00000175390.13	11	7970251	8001862	0.00436142	0.00304015	0.15252	17005	0.824563	No
Pancreas	301	TUB	ENSG00000166402.8	11	8019244	8106092	0.00239378	0.00446609	0.592392	17005	0.953559	No
Pancreas	301	RIC3	ENSG00000166405.14	11	8106113	8169055	-0.000636561	0.00224613	0.777078	17005	0.978815	No
Pancreas	301	LMO1	ENSG00000166407.13	11	8224304	8268716	-0.0179317	0.0103816	0.0852282	17005	0.764649	No
Pancreas	301	STK33	ENSG00000130413.15	11	8391868	8594289	0.00522752	0.00362944	0.150901	17005	0.824043	No
Pancreas	301	TRIM66	ENSG00000166436.15	11	8612037	8671866	-0.00143388	0.00389446	0.713015	17005	0.972195	No
Pancreas	301	RPL27A	ENSG00000166441.12	11	8682411	8714759	0.0033738	0.00278988	0.227571	17005	0.863787	No
Pancreas	301	ST5	ENSG00000166444.18	11	8693351	8910951	-0.000446411	0.00265588	0.866639	17005	0.987687	No
Pancreas	301	AKIP1	ENSG00000166452.11	11	8911139	8920075	0.00484752	0.00264917	0.068343	17005	0.75048	No
Pancreas	301	TMEM9B	ENSG00000175348.10	11	8947294	8964674	0.00325017	0.0020534	0.114595	17005	0.792212	No
Pancreas	301	NRIP3	ENSG00000175352.10	11	8980576	9004049	-0.00523321	0.00957896	0.58528	17005	0.953559	No
Pancreas	301	SCUBE2	ENSG00000175356.12	11	9020391	9138114	0.00846887	0.0206766	0.682424	17005	0.96745	No
Pancreas	301	DENND5A	ENSG00000184014.7	11	9138825	9265390	-0.00168325	0.00236985	0.478125	17005	0.9354	No
Pancreas	301	TMEM41B	ENSG00000166471.10	11	9280654	9314780	0.00485246	0.00271488	0.0749656	17005	0.752737	No
Pancreas	301	IPO7	ENSG00000205339.9	11	9384622	9448126	-0.000259604	0.00276532	0.925273	17005	0.994541	No
Pancreas	301	ZNF143	ENSG00000166478.9	11	9460703	9528524	0.000370714	0.00319496	0.907712	17005	0.99188	No
Pancreas	301	WEE1	ENSG00000166483.10	11	9573681	9593457	0.0106792	0.00448535	0.0179411	17005	0.62269	No
Pancreas	301	SWAP70	ENSG00000133789.14	11	9664077	9752991	-0.00089691	0.00244931	0.714502	17005	0.972195	No
Pancreas	301	RP11-540A21.2	ENSG00000245522.2	11	9754770	9759533	0.0201041	0.01282	0.117973	17005	0.794988	No
Pancreas	301	SBF2	ENSG00000133812.15	11	9778667	10294207	0.000246016	0.00261907	0.92523	17005	0.994541	No
Pancreas	301	ADM	ENSG00000148926.9	11	10304680	10307397	-0.00754587	0.00798603	0.345536	17005	0.9082	No
Pancreas	301	AMPD3	ENSG00000133805.15	11	10308313	10507579	-0.00017968	0.00369905	0.961293	17005	0.99633	No
Pancreas	301	MTRNR2L8	ENSG00000255823.4	11	10507887	10509189	-0.0185746	0.0110456	0.0937598	17005	0.773231	No
Pancreas	301	RNF141	ENSG00000110315.6	11	10511678	10541230	0.00214302	0.00225045	0.341788	17005	0.907203	No
Pancreas	301	LYVE1	ENSG00000133800.8	11	10556966	10611689	-0.00465225	0.00805385	0.563971	17005	0.948887	No
Pancreas	301	MRVI1	ENSG00000072952.18	11	10573091	10693988	0.00694888	0.00584317	0.23536	17005	0.870341	No
Pancreas	301	CTR9	ENSG00000198730.7	11	10750987	10779743	0.00117803	0.00193468	0.543085	17005	0.945825	No
Pancreas	301	EIF4G2	ENSG00000110321.16	11	10797050	10809110	-0.00195148	0.00179083	0.276781	17005	0.882294	No
Pancreas	301	ZBED5	ENSG00000236287.7	11	10812074	10858258	0.0034046	0.00202898	0.0944697	17005	0.773439	No
Pancreas	301	GALNT18	ENSG00000110328.5	11	11270876	11622005	-0.00334617	0.0045288	0.460611	17005	0.932558	No
Pancreas	301	CSNK2A3	ENSG00000254598.2	11	11351942	11353357	-0.0189744	0.0161927	0.242281	17005	0.872508	No
Pancreas	301	USP47	ENSG00000170242.17	11	11841423	11959323	0.00097114	0.00181137	0.592291	17005	0.953559	No
Pancreas	301	DKK3	ENSG00000050165.17	11	11963106	12009769	0.000643312	0.00423034	0.879241	17005	0.989604	No
Pancreas	301	MICAL2	ENSG00000133816.13	11	12094008	12263789	0.00825687	0.0047069	0.080493	17005	0.760316	No
Pancreas	301	MICALCL	ENSG00000133808.4	11	12276080	12359144	0.0163818	0.00900648	0.0700008	17005	0.750956	No
Pancreas	301	PARVA	ENSG00000197702.11	11	12377185	12530801	-0.000826343	0.00233668	0.723876	17005	0.972195	No
Pancreas	301	RP11-51B23.3	ENSG00000254847.1	11	12538083	12540967	-0.0219101	0.012475	0.0801303	17005	0.759696	No
Pancreas	301	TEAD1	ENSG00000187079.16	11	12674591	12944483	-0.00286707	0.00264385	0.27911	17005	0.882826	No
Pancreas	301	ARNTL	ENSG00000133794.17	11	13276652	13387266	-0.0079295	0.00904014	0.381163	17005	0.913943	No
Pancreas	301	BTBD10	ENSG00000148925.10	11	13388001	13463297	-0.00533803	0.00214908	0.0135834	17005	0.603466	No
Pancreas	301	FAR1	ENSG00000197601.12	11	13668670	13732346	0.00448633	0.00260209	0.0857921	17005	0.764649	No
Pancreas	301	SPON1	ENSG00000262655.3	11	13962689	14267884	-0.00265344	0.00642301	0.67984	17005	0.96745	No
Pancreas	301	RRAS2	ENSG00000133818.13	11	14277926	14364506	0.00241281	0.00250344	0.335981	17005	0.906547	No
Pancreas	301	COPB1	ENSG00000129083.12	11	14443440	14500027	0.00192042	0.00181875	0.291927	17005	0.88828	No
Pancreas	301	PSMA1	ENSG00000129084.17	11	14504874	14643635	-0.000148462	0.00159938	0.926109	17005	0.994541	No
Pancreas	301	PDE3B	ENSG00000152270.8	11	14643723	14872044	0.000677446	0.0039269	0.863159	17005	0.987687	No
Pancreas	301	CYP2R1	ENSG00000186104.10	11	14877440	14892252	-0.000369548	0.0025552	0.885111	17005	0.990044	No
Pancreas	301	CALCB	ENSG00000175868.13	11	14904997	15082342	0.00623822	0.00631743	0.324272	17005	0.902194	No
Pancreas	301	CALCA	ENSG00000110680.12	11	14966668	14972354	0.00936163	0.0173171	0.589215	17005	0.953559	No
Pancreas	301	INSC	ENSG00000188487.11	11	15112424	15247208	-0.00591228	0.00581835	0.310441	17005	0.894607	No
Pancreas	301	SOX6	ENSG00000110693.17	11	15966449	16739591	0.00515679	0.00318366	0.106412	17005	0.792212	No
Pancreas	301	C11orf58	ENSG00000110696.9	11	16613132	16756881	0.000279911	0.00181775	0.877731	17005	0.989553	No
Pancreas	301	PLEKHA7	ENSG00000166689.15	11	16777317	17014443	-0.00115787	0.00237484	0.626246	17005	0.958952	No
Pancreas	301	RPS13	ENSG00000110700.6	11	17074389	17077729	0.00166149	0.0026106	0.525013	17005	0.944578	No
Pancreas	301	PIK3C2A	ENSG00000011405.13	11	17077788	17207983	0.00399141	0.00198634	0.045454	17005	0.728587	No
Pancreas	301	NUCB2	ENSG00000070081.15	11	17208153	17349974	0.00309508	0.00410264	0.451239	17005	0.928789	No
Pancreas	301	NCR3LG1	ENSG00000188211.8	11	17351726	17377341	-0.00600864	0.00540896	0.267581	17005	0.879303	No
Pancreas	301	KCNJ11	ENSG00000187486.5	11	17385859	17389331	0.00323649	0.00463422	0.485515	17005	0.935635	No
Pancreas	301	ABCC8	ENSG00000006071.12	11	17392885	17476845	-0.0144424	0.00526395	0.00646998	17005	0.561102	No
Pancreas	301	USH1C	ENSG00000006611.15	11	17493895	17544416	0.00734975	0.00674807	0.277022	17005	0.882294	No
Pancreas	301	KCNC1	ENSG00000129159.7	11	17734774	17856804	0.00890801	0.00818016	0.277104	17005	0.882294	No
Pancreas	301	SERGEF	ENSG00000129158.10	11	17788048	18013162	0.00300442	0.00227922	0.188525	17005	0.840988	No
Pancreas	301	TPH1	ENSG00000129167.9	11	18017564	18042426	-0.00643791	0.00619499	0.299606	17005	0.891318	No
Pancreas	301	SAAL1	ENSG00000166788.9	11	18069935	18106091	-0.00232872	0.00288054	0.419531	17005	0.921217	No
Pancreas	301	SAA4	ENSG00000148965.9	11	18231349	18236893	-0.0190974	0.0214529	0.374124	17005	0.913697	No
Pancreas	301	SAA2	ENSG00000134339.8	11	18239223	18248643	0.0136356	0.0198681	0.493088	17005	0.938384	No
Pancreas	301	SAA1	ENSG00000173432.10	11	18266174	18269977	0.0278367	0.016457	0.0918614	17005	0.770864	No
Pancreas	301	HPS5	ENSG00000110756.17	11	18278668	18322198	0.00171882	0.00338986	0.612523	17005	0.958535	No
Pancreas	301	GTF2H1	ENSG00000110768.11	11	18322295	18367044	-0.00138339	0.00207788	0.506108	17005	0.94094	No
Pancreas	301	LDHA	ENSG00000134333.13	11	18394388	18408425	0.00026659	0.00342187	0.937957	17005	0.995544	No
Pancreas	301	LDHC	ENSG00000166796.11	11	18412307	18452058	-0.000254689	0.0306655	0.993379	17005	0.999309	No
Pancreas	301	LDHAL6A	ENSG00000166800.9	11	18455824	18479600	-0.00584903	0.0150008	0.696897	17005	0.96972	No
Pancreas	301	TSG101	ENSG00000074319.12	11	18468336	18527232	0.000398447	0.00186359	0.830854	17005	0.984514	No
Pancreas	301	UEVLD	ENSG00000151116.16	11	18529609	18588747	-0.000469733	0.00223633	0.833785	17005	0.984514	No
Pancreas	301	SPTY2D1-AS1	ENSG00000247595.4	11	18588781	18610255	-0.00312293	0.00592906	0.598809	17005	0.954489	No
Pancreas	301	SPTY2D1	ENSG00000179119.14	11	18606401	18634791	0.00305124	0.00269737	0.258946	17005	0.875895	No
Pancreas	301	TMEM86A	ENSG00000151117.8	11	18693122	18704785	0.000367868	0.00445776	0.93429	17005	0.995031	No
Pancreas	301	IGSF22	ENSG00000179057.13	11	18705418	18726230	-0.0111477	0.00769772	0.148687	17005	0.823107	No
Pancreas	301	PTPN5	ENSG00000110786.17	11	18727928	18792721	0.0320547	0.0159883	0.0459416	17005	0.728587	No
Pancreas	301	ZDHHC13	ENSG00000177054.13	11	19117099	19176415	0.00187414	0.00236104	0.428	17005	0.924053	No
Pancreas	301	CSRP3	ENSG00000129170.8	11	19182030	19210573	-0.034174	0.0211409	0.107119	17005	0.792212	No
Pancreas	301	NAV2	ENSG00000166833.19	11	19350724	20121598	0.000552993	0.00375632	0.883067	17005	0.989633	No
Pancreas	301	RP11-359E10.1	ENSG00000270607.1	11	19710934	19712619	-0.00910732	0.0165443	0.582429	17005	0.953559	No
Pancreas	301	HTATIP2	ENSG00000109854.13	11	20363685	20383783	-0.00219642	0.00500423	0.661065	17005	0.964691	No
Pancreas	301	PRMT3	ENSG00000185238.12	11	20387530	20509294	-0.000895857	0.00268671	0.739052	17005	0.97284	No
Pancreas	301	ANO5	ENSG00000171714.10	11	22193176	22283357	-0.00192381	0.00309302	0.53446	17005	0.944863	No
Pancreas	301	SLC17A6	ENSG00000091664.7	11	22338246	22379503	-0.0157995	0.0168208	0.348398	17005	0.909065	No
Pancreas	301	FANCF	ENSG00000183161.4	11	22622519	22626787	0.00277961	0.00256088	0.278677	17005	0.882826	No
Pancreas	301	GAS2	ENSG00000148935.10	11	22666583	22813055	0.00282544	0.0037756	0.454883	17005	0.930584	No
Pancreas	301	SVIP	ENSG00000198168.8	11	22813799	22830299	-0.00229546	0.00279955	0.41295	17005	0.91957	No
Pancreas	301	RP11-266A24.1	ENSG00000255418.5	11	23164900	23203161	0.0197949	0.0181096	0.275311	17005	0.882039	No
Pancreas	301	ANO3	ENSG00000134343.12	11	26309599	26663288	-0.0332104	0.0244246	0.175018	17005	0.831816	No
Pancreas	301	MUC15	ENSG00000169550.12	11	26559033	26572233	0.00466578	0.00737128	0.527273	17005	0.944863	No
Pancreas	301	FIBIN	ENSG00000176971.3	11	26994184	26996121	0.0065559	0.00645843	0.310941	17005	0.894607	No
Pancreas	301	BBOX1	ENSG00000129151.8	11	27040725	27127809	-0.000411132	0.0183885	0.982178	17005	0.998573	No
Pancreas	301	CCDC34	ENSG00000109881.16	11	27330827	27363868	0.00310385	0.00447966	0.488964	17005	0.935986	No
Pancreas	301	LGR4	ENSG00000205213.13	11	27365961	27472775	0.00124945	0.00273171	0.647748	17005	0.961241	No
Pancreas	301	LIN7C	ENSG00000148943.11	11	27494576	27506773	0.005455	0.00233782	0.020339	17005	0.627194	No
Pancreas	301	KIF18A	ENSG00000121621.6	11	28020620	28108247	-0.0227551	0.0118452	0.0557454	17005	0.737275	No
Pancreas	301	METTL15	ENSG00000169519.20	11	28108309	28527041	0.00181066	0.0025968	0.486218	17005	0.935635	No
Pancreas	301	ARL14EP	ENSG00000152219.4	11	30323051	30338227	-0.000875398	0.00234708	0.709452	17005	0.972195	No
Pancreas	301	MPPED2	ENSG00000066382.16	11	30384493	30586872	0.00433191	0.00431725	0.31654	17005	0.89623	No
Pancreas	301	DCDC1	ENSG00000170959.14	11	30830369	31369810	-0.00574543	0.00652577	0.379389	17005	0.913697	No
Pancreas	301	DNAJC24	ENSG00000170946.14	11	31369840	31431849	0.00294479	0.00267063	0.271127	17005	0.880195	No
Pancreas	301	IMMP1L	ENSG00000148950.9	11	31432401	31509645	0.00221176	0.00274268	0.420685	17005	0.921837	No
Pancreas	301	ELP4	ENSG00000109911.18	11	31509700	31790328	0.00343766	0.00245233	0.162089	17005	0.828415	No
Pancreas	301	PAX6	ENSG00000007372.21	11	31790710	31818062	-0.0100541	0.00512952	0.0509854	17005	0.737275	No
Pancreas	301	RCN1	ENSG00000049449.8	11	31816384	32105755	-0.00252759	0.00288029	0.380944	17005	0.913697	No
Pancreas	301	WT1	ENSG00000184937.13	11	32387775	32435517	-0.0148251	0.0196327	0.450814	17005	0.928789	No
Pancreas	301	EIF3M	ENSG00000149100.12	11	32583798	32606262	0.00160249	0.00192178	0.405077	17005	0.919421	No
Pancreas	301	PRRG4	ENSG00000135378.3	11	32829943	32858123	0.0121947	0.00471449	0.0101982	17005	0.581039	No
Pancreas	301	QSER1	ENSG00000060749.14	11	32893178	32993316	0.00133163	0.00201182	0.508579	17005	0.941231	No
Pancreas	301	DEPDC7	ENSG00000121690.10	11	33015864	33033582	0.000700979	0.00423666	0.868705	17005	0.988116	No
Pancreas	301	TCP11L1	ENSG00000176148.15	11	33039417	33105943	0.00172004	0.00336834	0.610001	17005	0.958535	No
Pancreas	301	LINC00294	ENSG00000280798.1	11	33076461	33079454	0.00148906	0.00293542	0.612364	17005	0.958535	No
Pancreas	301	CSTF3	ENSG00000176102.11	11	33084584	33162371	0.000754206	0.00265354	0.776448	17005	0.978797	No
Pancreas	301	HIPK3	ENSG00000110422.11	11	33256672	33357023	0.00272978	0.00196816	0.166558	17005	0.830984	No
Pancreas	301	KIAA1549L	ENSG00000110427.14	11	33542072	33674102	-0.00673176	0.00708194	0.342654	17005	0.907203	No
Pancreas	301	C11orf91	ENSG00000205177.6	11	33699541	33700801	0.00671068	0.0170947	0.694944	17005	0.969359	No
Pancreas	301	CD59	ENSG00000085063.14	11	33702668	33736445	0.00280284	0.00265389	0.291825	17005	0.88828	No
Pancreas	301	FBXO3	ENSG00000110429.13	11	33740939	33774543	0.00258757	0.00182221	0.15672	17005	0.827411	No
Pancreas	301	LMO2	ENSG00000135363.11	11	33858576	33892289	-0.000176153	0.00372928	0.96236	17005	0.996457	No
Pancreas	301	CAPRIN1	ENSG00000135387.20	11	34051683	34101156	-0.00279081	0.00178523	0.119122	17005	0.796189	No
Pancreas	301	NAT10	ENSG00000135372.8	11	34105602	34147670	-0.00198718	0.00197621	0.315503	17005	0.89552	No
Pancreas	301	ABTB2	ENSG00000166016.5	11	34150988	34358008	-0.0041	0.00485255	0.398882	17005	0.917885	No
Pancreas	301	CAT	ENSG00000121691.4	11	34438925	34472062	0.0019949	0.00400864	0.619123	17005	0.958777	No
Pancreas	301	ELF5	ENSG00000135374.9	11	34478793	34513805	-0.0170054	0.0273348	0.534374	17005	0.944863	No
Pancreas	301	EHF	ENSG00000135373.12	11	34621093	34661057	-0.00702996	0.0041575	0.0919709	17005	0.770864	No
Pancreas	301	APIP	ENSG00000149089.12	11	34853094	34916499	-0.00087448	0.00525449	0.867943	17005	0.98791	No
Pancreas	301	PDHX	ENSG00000110435.11	11	34915829	35020591	-0.00504612	0.00299138	0.0927431	17005	0.773231	No
Pancreas	301	CD44	ENSG00000026508.17	11	35138870	35232402	0.00776373	0.00449241	0.0850611	17005	0.764649	No
Pancreas	301	SLC1A2	ENSG00000110436.11	11	35251206	35420063	-0.00236606	0.00881472	0.788573	17005	0.980021	No
Pancreas	301	PAMR1	ENSG00000149090.11	11	35431823	35530300	-0.0245418	0.00827872	0.00329415	17005	0.561102	No
Pancreas	301	FJX1	ENSG00000179431.6	11	35618419	35620868	0.00120586	0.00682664	0.859919	17005	0.987687	No
Pancreas	301	TRIM44	ENSG00000166326.6	11	35662805	35818007	-0.00368609	0.00150509	0.0149372	17005	0.609131	No
Pancreas	301	LDLRAD3	ENSG00000179241.12	11	35943981	36232136	0.00319907	0.00391936	0.41507	17005	0.91957	No
Pancreas	301	COMMD9	ENSG00000110442.11	11	36269284	36289449	-0.00183465	0.0023795	0.441345	17005	0.925718	No
Pancreas	301	PRR5L	ENSG00000135362.13	11	36296288	36465204	-0.00388294	0.00679751	0.568303	17005	0.948887	No
Pancreas	301	TRAF6	ENSG00000175104.14	11	36487027	36510272	0.00108916	0.00228414	0.633852	17005	0.960843	No
Pancreas	301	RAG1	ENSG00000166349.9	11	36510709	36590475	-0.00878553	0.00660874	0.184809	17005	0.840988	No
Pancreas	301	C11orf74	ENSG00000166352.15	11	36594493	36659290	-0.000334306	0.0028535	0.90682	17005	0.991797	No
Pancreas	301	LRRC4C	ENSG00000148948.7	11	40114203	41459773	-0.0109149	0.0113819	0.338405	17005	0.907203	No
Pancreas	301	API5	ENSG00000166181.12	11	43311963	43344529	-0.00165535	0.00150997	0.273902	17005	0.881575	No
Pancreas	301	TTC17	ENSG00000052841.14	11	43358932	43494933	-0.00288518	0.00188759	0.127522	17005	0.804371	No
Pancreas	301	HSD17B12	ENSG00000149084.12	11	43680680	43855305	0.000671632	0.00408519	0.86953	17005	0.988156	No
Pancreas	301	ALKBH3	ENSG00000166199.12	11	43880811	43920266	-0.00222159	0.00249302	0.37363	17005	0.913697	No
Pancreas	301	C11orf96	ENSG00000187479.5	11	43925342	43943786	0.0123789	0.00805015	0.125249	17005	0.801692	No
Pancreas	301	RP11-613D13.8	ENSG00000244953.1	11	43943884	43947206	0.0510307	0.0220757	0.0215274	17005	0.643086	No
Pancreas	301	ACCS	ENSG00000110455.13	11	44065925	44084214	-0.00877547	0.0052592	0.0963197	17005	0.775779	No
Pancreas	301	EXT2	ENSG00000151348.13	11	44095549	44245429	0.000231828	0.00191018	0.90349	17005	0.991478	No
Pancreas	301	CD82	ENSG00000085117.11	11	44564427	44620363	-0.00394086	0.00344534	0.253677	17005	0.874896	No
Pancreas	301	TSPAN18	ENSG00000157570.11	11	44726465	44932347	0.00870109	0.00636888	0.17298	17005	0.831719	No
Pancreas	301	TP53I11	ENSG00000175274.18	11	44885903	44951306	0.0058884	0.00528438	0.266109	17005	0.879303	No
Pancreas	301	PRDM11	ENSG00000019485.13	11	45095806	45235110	0.00254796	0.00233002	0.275102	17005	0.882039	No
Pancreas	301	SYT13	ENSG00000019505.7	11	45240301	45286319	-0.00563724	0.00488213	0.249215	17005	0.873374	No
Pancreas	301	RP11-430H10.1	ENSG00000254427.1	11	45355371	45366121	0.00671864	0.0153279	0.661489	17005	0.964691	No
Pancreas	301	CHST1	ENSG00000175264.7	11	45648877	45665622	0.00973292	0.00638744	0.128701	17005	0.804867	No
Pancreas	301	DKFZp779M0652	ENSG00000205106.4	11	45771432	45772358	0.00170375	0.0158457	0.914453	17005	0.993691	No
Pancreas	301	SLC35C1	ENSG00000181830.8	11	45804072	45813015	0.00155794	0.00271996	0.567253	17005	0.948887	No
Pancreas	301	CRY2	ENSG00000121671.11	11	45847118	45883248	0.000818964	0.00383219	0.830932	17005	0.984514	No
Pancreas	301	MAPK8IP1	ENSG00000121653.11	11	45885651	45906465	0.00377168	0.0036631	0.30407	17005	0.893195	No
Pancreas	301	PEX16	ENSG00000121680.15	11	45909669	45918812	0.00229409	0.00207073	0.268874	17005	0.879303	No
Pancreas	301	LARGE2	ENSG00000165905.17	11	45921621	45929096	-0.00745025	0.0037049	0.045296	17005	0.728587	No
Pancreas	301	PHF21A	ENSG00000135365.15	11	45932566	46121178	0.00432942	0.00234646	0.0660854	17005	0.744441	No
Pancreas	301	CREB3L1	ENSG00000157613.10	11	46277661	46321422	-0.0183574	0.0067377	0.00684498	17005	0.561102	No
Pancreas	301	DGKZ	ENSG00000149091.15	11	46332905	46380554	-0.000684962	0.00203855	0.73712	17005	0.97284	No
Pancreas	301	MDK	ENSG00000110492.15	11	46380756	46383837	0.00628105	0.00548667	0.25328	17005	0.874537	No
Pancreas	301	CHRM4	ENSG00000180720.7	11	46385098	46386608	0.00780169	0.0160985	0.628325	17005	0.959143	No
Pancreas	301	AMBRA1	ENSG00000110497.14	11	46396414	46594125	0.00111612	0.00204606	0.585847	17005	0.953559	No
Pancreas	301	HARBI1	ENSG00000180423.4	11	46602861	46617909	-0.00491569	0.00424508	0.247865	17005	0.873042	No
Pancreas	301	ATG13	ENSG00000175224.16	11	46617527	46674818	0.00125103	0.00233282	0.592196	17005	0.953559	No
Pancreas	301	ARHGAP1	ENSG00000175220.11	11	46677080	46700599	0.00202181	0.00255158	0.428816	17005	0.924053	No
Pancreas	301	ZNF408	ENSG00000175213.2	11	46700818	46705912	0.00434515	0.00258671	0.0941156	17005	0.773265	No
Pancreas	301	CKAP5	ENSG00000175216.14	11	46743048	46846308	-0.00472997	0.0019724	0.0171382	17005	0.62269	No
Pancreas	301	LRP4	ENSG00000134569.9	11	46856868	46918642	0.0200489	0.00994381	0.0447352	17005	0.728587	No
Pancreas	301	C11orf49	ENSG00000149179.13	11	46936689	47164298	0.00311522	0.00239546	0.194513	17005	0.84472	No
Pancreas	301	ARFGAP2	ENSG00000149182.14	11	47164386	47177125	-0.000364177	0.00164804	0.825273	17005	0.984463	No
Pancreas	301	PACSIN3	ENSG00000165912.15	11	47177525	47186443	0.00621073	0.00281616	0.0282425	17005	0.675449	No
Pancreas	301	DDB2	ENSG00000134574.11	11	47214465	47239240	-0.0146365	0.00555711	0.00891377	17005	0.568575	No
Pancreas	301	ACP2	ENSG00000134575.9	11	47239302	47248906	0.00396963	0.00224491	0.0781068	17005	0.757068	No
Pancreas	301	NR1H3	ENSG00000025434.18	11	47248300	47269032	0.00210408	0.00349173	0.547272	17005	0.946827	No
Pancreas	301	MADD	ENSG00000110514.19	11	47269161	47330031	0.00118162	0.00195941	0.546966	17005	0.946827	No
Pancreas	301	MYBPC3	ENSG00000134571.10	11	47331397	47352702	0.00332307	0.0152084	0.827198	17005	0.984463	No
Pancreas	301	SPI1	ENSG00000066336.11	11	47354860	47378576	0.00557189	0.00405109	0.170109	17005	0.831283	No
Pancreas	301	SLC39A13	ENSG00000165915.13	11	47407132	47416501	-0.000406767	0.00188987	0.829741	17005	0.984514	No
Pancreas	301	PSMC3	ENSG00000165916.8	11	47418769	47426473	0.00185989	0.00187097	0.321046	17005	0.899281	No
Pancreas	301	RAPSN	ENSG00000165917.9	11	47437757	47449178	0.00894998	0.0122344	0.465064	17005	0.934549	No
Pancreas	301	CELF1	ENSG00000149187.17	11	47465944	47565335	0.000722847	0.00134355	0.590998	17005	0.953559	No
Pancreas	301	PTPMT1	ENSG00000110536.13	11	47565797	47572196	-0.00148467	0.00265682	0.576736	17005	0.951467	No
Pancreas	301	KBTBD4	ENSG00000123444.13	11	47573462	47579009	0.000911814	0.00296359	0.758561	17005	0.97533	No
Pancreas	301	NDUFS3	ENSG00000213619.9	11	47579016	47584562	0.000507098	0.00165665	0.759758	17005	0.97533	No
Pancreas	301	FAM180B	ENSG00000196666.4	11	47586693	47589194	-0.0268522	0.0208886	0.199685	17005	0.846155	No
Pancreas	301	C1QTNF4	ENSG00000172247.3	11	47589664	47594659	-0.00424814	0.0112289	0.705478	17005	0.971858	No
Pancreas	301	MTCH2	ENSG00000109919.9	11	47617315	47642623	-0.00362549	0.00204238	0.0769665	17005	0.757068	No
Pancreas	301	AGBL2	ENSG00000165923.15	11	47659591	47715389	-0.002086	0.00475602	0.661289	17005	0.964691	No
Pancreas	301	FNBP4	ENSG00000109920.12	11	47716517	47767443	-0.00184483	0.00209582	0.379485	17005	0.913697	No
Pancreas	301	NUP160	ENSG00000030066.13	11	47778087	47848555	-0.000768192	0.00190218	0.686633	17005	0.967855	No
Pancreas	301	PTPRJ	ENSG00000149177.12	11	47980558	48170841	0.00133044	0.00285627	0.641726	17005	0.960865	No
Pancreas	301	FOLH1	ENSG00000086205.16	11	49146635	49208670	-0.00813623	0.0124057	0.512465	17005	0.941231	No
Pancreas	301	LRRC55	ENSG00000183908.5	11	57181747	57191717	-0.0178859	0.0204565	0.382688	17005	0.915017	No
Pancreas	301	APLNR	ENSG00000134817.10	11	57233577	57237314	0.0183709	0.0118506	0.122224	17005	0.800318	No
Pancreas	301	TNKS1BP1	ENSG00000149115.13	11	57299638	57324952	0.0020332	0.00237924	0.393528	17005	0.917208	No
Pancreas	301	SSRP1	ENSG00000149136.8	11	57325985	57335877	0.000787891	0.00155506	0.612791	17005	0.958535	No
Pancreas	301	PRG2	ENSG00000186652.9	11	57386794	57390657	0.000171117	0.013458	0.989864	17005	0.999045	No
Pancreas	301	SLC43A3	ENSG00000134802.17	11	57406954	57427580	0.000231967	0.0036338	0.949147	17005	0.995544	No
Pancreas	301	RTN4RL2	ENSG00000186907.7	11	57460549	57476996	0.00783855	0.0061871	0.206241	17005	0.852901	No
Pancreas	301	SLC43A1	ENSG00000149150.8	11	57484534	57515786	0.00347976	0.00361908	0.337131	17005	0.907203	No
Pancreas	301	TIMM10	ENSG00000134809.8	11	57528463	57530803	-0.00278235	0.00345108	0.420799	17005	0.921837	No
Pancreas	301	SMTNL1	ENSG00000214872.8	11	57542641	57550274	0.00590343	0.0174067	0.734755	17005	0.97284	No
Pancreas	301	UBE2L6	ENSG00000156587.15	11	57551656	57568284	0.00714067	0.00345647	0.0397627	17005	0.72394	No
Pancreas	301	SERPING1	ENSG00000149131.15	11	57597387	57614853	-0.00511767	0.00342682	0.136458	17005	0.808634	No
Pancreas	301	YPEL4	ENSG00000166793.10	11	57645087	57649944	-0.00620783	0.0091721	0.499083	17005	0.9394	No
Pancreas	301	CLP1	ENSG00000172409.5	11	57657016	57661868	0.00673393	0.00318402	0.0353239	17005	0.700647	No
Pancreas	301	ZDHHC5	ENSG00000156599.10	11	57667747	57701187	-0.00140599	0.00166063	0.39791	17005	0.917885	No
Pancreas	301	MED19	ENSG00000156603.15	11	57703714	57712323	0.00370279	0.00311669	0.235823	17005	0.870341	No
Pancreas	301	TMX2	ENSG00000213593.9	11	57712600	57740973	-0.000309728	0.00209862	0.882775	17005	0.989633	No
Pancreas	301	SELENOH	ENSG00000211450.9	11	57741250	57743513	-0.002064	0.00191826	0.282868	17005	0.884695	No
Pancreas	301	CTNND1	ENSG00000198561.13	11	57753243	57819546	0.000450615	0.00182305	0.804953	17005	0.981829	No
Pancreas	301	RP11-659P15.1	ENSG00000255146.1	11	58044110	58060138	0.0235667	0.0181354	0.19485	17005	0.844774	No
Pancreas	301	OR10Q1	ENSG00000180475.4	11	58227882	58228918	-0.00479677	0.0191489	0.802386	17005	0.981754	No
Pancreas	301	LPXN	ENSG00000110031.12	11	58526871	58578220	-0.00131094	0.00292091	0.653915	17005	0.962727	No
Pancreas	301	ZFP91	ENSG00000186660.14	11	58579111	58621042	-0.000821214	0.00162735	0.614215	17005	0.958535	No
Pancreas	301	CNTF	ENSG00000242689.2	11	58622673	58625733	0.00731193	0.00970282	0.451732	17005	0.928789	No
Pancreas	301	GLYATL1	ENSG00000166840.13	11	58905398	58957043	-0.00123785	0.0142648	0.930912	17005	0.994606	No
Pancreas	301	FAM111B	ENSG00000189057.10	11	59107185	59127410	-0.000900767	0.0176633	0.959365	17005	0.996248	No
Pancreas	301	AP001258.4	ENSG00000245571.6	11	59130133	59143015	0.00100063	0.0040677	0.805867	17005	0.981829	No
Pancreas	301	FAM111A	ENSG00000166801.15	11	59142772	59155039	-0.000868404	0.00231727	0.708129	17005	0.971943	No
Pancreas	301	DTX4	ENSG00000110042.7	11	59171430	59208509	-0.000766376	0.00374029	0.837802	17005	0.984968	No
Pancreas	301	MPEG1	ENSG00000197629.5	11	59208588	59212951	0.00888663	0.00642325	0.167615	17005	0.830984	No
Pancreas	301	OSBP	ENSG00000110048.11	11	59574398	59616144	0.00104468	0.00193341	0.589401	17005	0.953559	No
Pancreas	301	PATL1	ENSG00000166889.13	11	59636716	59668980	-0.00278569	0.00194916	0.154073	17005	0.826423	No
Pancreas	301	STX3	ENSG00000166900.15	11	59755059	59805882	-0.00344807	0.00243897	0.158552	17005	0.827458	No
Pancreas	301	MRPL16	ENSG00000166902.4	11	59806135	59810872	-0.000375208	0.00197824	0.849707	17005	0.986231	No
Pancreas	301	GIF	ENSG00000134812.7	11	59829268	59845501	-0.0214091	0.0212994	0.315697	17005	0.89552	No
Pancreas	301	TCN1	ENSG00000134827.7	11	59852800	59866575	0.0184958	0.0174026	0.288783	17005	0.886733	No
Pancreas	301	MS4A2	ENSG00000149534.8	11	60088261	60098466	0.0174625	0.014474	0.228658	17005	0.863787	No
Pancreas	301	MS4A6A	ENSG00000110077.14	11	60172014	60184666	-0.00418803	0.00565538	0.459595	17005	0.932347	No
Pancreas	301	MS4A4E	ENSG00000214787.9	11	60201253	60243088	-0.00170372	0.0112867	0.880124	17005	0.989633	No
Pancreas	301	MS4A4A	ENSG00000110079.16	11	60280541	60308972	-0.00224942	0.00680564	0.741253	17005	0.973518	No
Pancreas	301	MS4A7	ENSG00000166927.12	11	60378482	60395951	-0.000601063	0.0069038	0.930684	17005	0.994606	No
Pancreas	301	MS4A14	ENSG00000166928.10	11	60396014	60417756	-0.00270405	0.0115529	0.815112	17005	0.983146	No
Pancreas	301	MS4A1	ENSG00000156738.17	11	60455752	60470760	0.0073215	0.0191029	0.701814	17005	0.970701	No
Pancreas	301	MS4A8	ENSG00000166959.7	11	60699574	60715811	0.00634657	0.0153291	0.679176	17005	0.96745	No
Pancreas	301	CCDC86	ENSG00000110104.11	11	60842071	60850765	-0.0038913	0.00322388	0.228445	17005	0.863787	No
Pancreas	301	PTGDR2	ENSG00000183134.4	11	60851082	60855971	-0.000741135	0.00906535	0.9349	17005	0.995035	No
Pancreas	301	ZP1	ENSG00000149506.11	11	60867562	60875693	-0.0203375	0.0168024	0.227154	17005	0.863787	No
Pancreas	301	PRPF19	ENSG00000110107.8	11	60890730	60906588	-0.00137971	0.00194241	0.478106	17005	0.9354	No
Pancreas	301	TMEM109	ENSG00000110108.9	11	60913874	60923443	0.0020848	0.00195755	0.287795	17005	0.886425	No
Pancreas	301	TMEM132A	ENSG00000006118.14	11	60924463	60937083	0.00224899	0.00496796	0.651117	17005	0.961919	No
Pancreas	301	SLC15A3	ENSG00000110446.10	11	60937160	60952530	0.002096	0.00400432	0.601088	17005	0.955323	No
Pancreas	301	CD6	ENSG00000013725.14	11	60971680	61020377	0.00165995	0.00750418	0.825096	17005	0.984463	No
Pancreas	301	CD5	ENSG00000110448.10	11	61102395	61127852	0.000549559	0.0110292	0.960295	17005	0.996277	No
Pancreas	301	VPS37C	ENSG00000167987.10	11	61130256	61161617	-0.00534763	0.00269278	0.048021	17005	0.729367	No
Pancreas	301	PGA3	ENSG00000229859.9	11	61203380	61213098	-0.00449194	0.0267648	0.866839	17005	0.987687	No
Pancreas	301	PGA5	ENSG00000256713.7	11	61241042	61251448	-0.0440865	0.0269951	0.10357	17005	0.788989	No
Pancreas	301	VWCE	ENSG00000167992.12	11	61258286	61295424	0.0128178	0.00874496	0.143846	17005	0.819342	No
Pancreas	301	DDB1	ENSG00000167986.13	11	61299451	61342573	0.000201143	0.00152824	0.895382	17005	0.990976	No
Pancreas	301	TKFC	ENSG00000149476.15	11	61333549	61348744	0.000437777	0.00232668	0.850892	17005	0.986548	No
Pancreas	301	CYB561A3	ENSG00000162144.9	11	61349243	61362000	-0.000611554	0.00234539	0.79448	17005	0.981393	No
Pancreas	301	TMEM138	ENSG00000149483.11	11	61362300	61369509	-0.00433151	0.00211727	0.0417133	17005	0.725987	No
Pancreas	301	TMEM216	ENSG00000187049.9	11	61391687	61398863	-0.000758415	0.00252709	0.764313	17005	0.976526	No
Pancreas	301	CPSF7	ENSG00000149532.15	11	61402641	61430031	-0.000460264	0.00184616	0.803305	17005	0.981754	No
Pancreas	301	SDHAF2	ENSG00000167985.6	11	61430042	61447529	-0.000545283	0.00195468	0.78048	17005	0.978948	No
Pancreas	301	RP11-286N22.8	ENSG00000256591.5	11	61430183	61436135	0.00786388	0.0118048	0.505858	17005	0.94094	No
Pancreas	301	PPP1R32	ENSG00000162148.10	11	61481120	61490931	-0.0016987	0.00461772	0.713253	17005	0.972195	No
Pancreas	301	LRRC10B	ENSG00000204950.3	11	61508800	61511018	-0.00179526	0.0069933	0.797591	17005	0.981754	No
Pancreas	301	SYT7	ENSG00000011347.9	11	61515313	61581148	-0.00619599	0.00329907	0.0614104	17005	0.744441	No
Pancreas	301	RP11-794G24.1	ENSG00000256443.1	11	61539516	61541297	0.0108289	0.0090003	0.22993	17005	0.865185	No
Pancreas	301	DAGLA	ENSG00000134780.9	11	61680433	61746492	0.00158075	0.00356785	0.658069	17005	0.963317	No
Pancreas	301	DKFZP434K028	ENSG00000124915.10	11	61747002	61757655	0.00170772	0.0141734	0.904183	17005	0.991478	No
Pancreas	301	MYRF	ENSG00000124920.13	11	61752649	61788518	-0.00128635	0.00233833	0.582682	17005	0.953559	No
Pancreas	301	TMEM258	ENSG00000134825.15	11	61768501	61792636	0.0027558	0.00290442	0.343529	17005	0.907203	No
Pancreas	301	FEN1	ENSG00000168496.3	11	61792803	61797244	-0.00602409	0.00391599	0.125101	17005	0.801692	No
Pancreas	301	FADS1	ENSG00000149485.18	11	61799625	61829318	-0.00857374	0.00744159	0.250251	17005	0.87344	No
Pancreas	301	FADS2	ENSG00000134824.13	11	61816256	61867354	-0.00372585	0.00624326	0.551138	17005	0.947085	No
Pancreas	301	FADS3	ENSG00000221968.8	11	61873519	61892051	-0.00137097	0.00352091	0.697292	17005	0.969728	No
Pancreas	301	RAB3IL1	ENSG00000167994.11	11	61897301	61920269	0.00473808	0.00408927	0.247586	17005	0.873042	No
Pancreas	301	BEST1	ENSG00000167995.15	11	61949821	61965368	0.00200189	0.00514961	0.69776	17005	0.969888	No
Pancreas	301	FTH1	ENSG00000167996.15	11	61959718	61967660	-0.00176364	0.00466191	0.705489	17005	0.971858	No
Pancreas	301	INCENP	ENSG00000149503.12	11	62123973	62153163	0.00375497	0.00322287	0.244973	17005	0.872508	No
Pancreas	301	SCGB2A1	ENSG00000124939.5	11	62208668	62213939	-0.0147414	0.00767369	0.0557464	17005	0.737275	No
Pancreas	301	SCGB1D2	ENSG00000124935.3	11	62242210	62244808	0.0170302	0.0150967	0.26026	17005	0.877288	No
Pancreas	301	ASRGL1	ENSG00000162174.12	11	62337448	62393412	-0.00719776	0.00492375	0.144909	17005	0.819753	No
Pancreas	301	AHNAK	ENSG00000124942.13	11	62433542	62556235	0.00306015	0.00289149	0.29082	17005	0.888192	No
Pancreas	301	EEF1G	ENSG00000254772.9	11	62559601	62574086	0.000145771	0.00259037	0.955164	17005	0.996248	No
Pancreas	301	TUT1	ENSG00000149016.15	11	62575045	62592177	0.000553994	0.00199725	0.781695	17005	0.978948	No
Pancreas	301	MTA2	ENSG00000149480.6	11	62593214	62601840	0.00269801	0.00167718	0.108821	17005	0.792212	No
Pancreas	301	EML3	ENSG00000149499.11	11	62602218	62612713	0.00356798	0.0020703	0.0859218	17005	0.764649	No
Pancreas	301	ROM1	ENSG00000149489.8	11	62612412	62615120	0.00509115	0.00445268	0.253857	17005	0.874959	No
Pancreas	301	B3GAT3	ENSG00000149541.9	11	62615296	62622175	0.00444851	0.00218604	0.0428	17005	0.727385	No
Pancreas	301	GANAB	ENSG00000089597.16	11	62624826	62646726	-0.000175337	0.00170574	0.918202	17005	0.994341	No
Pancreas	301	INTS5	ENSG00000185085.2	11	62646848	62653302	-0.00148139	0.00231381	0.522542	17005	0.944224	No
Pancreas	301	C11orf98	ENSG00000278615.4	11	62662816	62665217	0.0066364	0.00465047	0.154687	17005	0.826923	No
Pancreas	301	METTL12	ENSG00000214756.7	11	62665309	62668108	0.00410311	0.00448877	0.361463	17005	0.910353	No
Pancreas	301	LBHD1	ENSG00000162194.12	11	62669641	62671283	-0.00475694	0.00446981	0.288141	17005	0.886733	No
Pancreas	301	UQCC3	ENSG00000204922.4	11	62671775	62673687	-0.00237848	0.00272512	0.383524	17005	0.915717	No
Pancreas	301	UBXN1	ENSG00000162191.13	11	62676498	62679117	-0.000868657	0.00311053	0.78025	17005	0.978948	No
Pancreas	301	LRRN4CL	ENSG00000177363.4	11	62686402	62689899	-0.0164402	0.00770718	0.0337893	17005	0.693536	No
Pancreas	301	BSCL2	ENSG00000168000.14	11	62690275	62709845	0.0031711	0.00262782	0.228555	17005	0.863787	No
Pancreas	301	GNG3	ENSG00000162188.5	11	62707658	62709146	0.00427633	0.0130068	0.742571	17005	0.973518	No
Pancreas	301	HNRNPUL2	ENSG00000214753.2	11	62712630	62727349	0.00059025	0.00163204	0.717877	17005	0.972195	No
Pancreas	301	TTC9C	ENSG00000162222.13	11	62728069	62740284	0.000109069	0.00214359	0.959456	17005	0.996248	No
Pancreas	301	ZBTB3	ENSG00000185670.7	11	62748319	62754188	0.00932524	0.00354188	0.00893916	17005	0.568575	No
Pancreas	301	POLR2G	ENSG00000168002.11	11	62761544	62766710	-0.00239027	0.00208034	0.251548	17005	0.874046	No
Pancreas	301	TMEM223	ENSG00000168569.7	11	62771629	62792021	0.000694347	0.00220604	0.753188	17005	0.974972	No
Pancreas	301	TAF6L	ENSG00000162227.7	11	62775650	62787342	-0.0012265	0.00237217	0.60554	17005	0.957267	No
Pancreas	301	TMEM179B	ENSG00000185475.10	11	62787415	62789970	0.000386667	0.00213186	0.856205	17005	0.987501	No
Pancreas	301	NXF1	ENSG00000162231.13	11	62792123	62806302	0.00224903	0.00235506	0.340415	17005	0.907203	No
Pancreas	301	STX5	ENSG00000162236.11	11	62806897	62832088	0.00121054	0.00241585	0.616708	17005	0.958535	No
Pancreas	301	WDR74	ENSG00000133316.15	11	62832911	62841618	-0.00163315	0.00210059	0.437538	17005	0.925529	No
Pancreas	301	SLC3A2	ENSG00000168003.16	11	62856102	62888875	0.00293959	0.00403494	0.466898	17005	0.934549	No
Pancreas	301	CHRM1	ENSG00000168539.3	11	62908679	62921807	0.0129278	0.0144331	0.371184	17005	0.913697	No
Pancreas	301	SLC22A9	ENSG00000149742.9	11	63369789	63410294	0.0113644	0.0211132	0.590827	17005	0.953559	No
Pancreas	301	HRASLS5	ENSG00000168004.9	11	63461404	63491194	-0.00723667	0.00575161	0.209372	17005	0.855006	No
Pancreas	301	LGALS12	ENSG00000133317.14	11	63506084	63516774	-0.0151164	0.0181313	0.405152	17005	0.919421	No
Pancreas	301	RARRES3	ENSG00000133321.10	11	63536809	63546462	-0.00414671	0.00548076	0.449932	17005	0.928406	No
Pancreas	301	PLA2G16	ENSG00000176485.11	11	63573195	63616883	-0.00828592	0.00399821	0.0391459	17005	0.71965	No
Pancreas	301	ATL3	ENSG00000184743.12	11	63624087	63671921	0.00404208	0.0020573	0.0504358	17005	0.737275	No
Pancreas	301	RTN3	ENSG00000133318.13	11	63681446	63759891	0.000689987	0.0018821	0.714191	17005	0.972195	No
Pancreas	301	C11orf95	ENSG00000188070.9	11	63759892	63768775	0.00317413	0.00265917	0.233628	17005	0.869332	No
Pancreas	301	C11orf84	ENSG00000168005.8	11	63813388	63827718	0.000916326	0.00295375	0.756622	17005	0.975241	No
Pancreas	301	MARK2	ENSG00000072518.20	11	63838928	63911019	0.00021657	0.00207047	0.916769	17005	0.994341	No
Pancreas	301	RCOR2	ENSG00000167771.5	11	63911221	63916844	0.00635824	0.00735754	0.388232	17005	0.916956	No
Pancreas	301	NAA40	ENSG00000110583.12	11	63938994	63957328	0.00136102	0.00233928	0.561165	17005	0.948381	No
Pancreas	301	COX8A	ENSG00000176340.3	11	63974607	63976543	0.00113822	0.00180379	0.528548	17005	0.944863	No
Pancreas	301	OTUB1	ENSG00000167770.11	11	63985853	64001811	-0.000202296	0.00162992	0.901314	17005	0.991478	No
Pancreas	301	MACROD1	ENSG00000133315.10	11	63998558	64166061	0.000269836	0.00266589	0.91945	17005	0.994452	No
Pancreas	301	FLRT1	ENSG00000126500.3	11	64103188	64119141	0.00988162	0.00619075	0.111578	17005	0.792212	No
Pancreas	301	STIP1	ENSG00000168439.16	11	64185272	64204543	-0.00425651	0.00260857	0.103863	17005	0.789694	No
Pancreas	301	FERMT3	ENSG00000149781.12	11	64206678	64223798	0.00087853	0.00374342	0.814624	17005	0.983087	No
Pancreas	301	TRPT1	ENSG00000149743.13	11	64223887	64225870	-0.00196987	0.00233867	0.400339	17005	0.917885	No
Pancreas	301	NUDT22	ENSG00000149761.8	11	64225941	64230277	0.00712913	0.00229207	0.00206222	17005	0.476818	No
Pancreas	301	DNAJC4	ENSG00000110011.13	11	64230687	64234193	0.00417386	0.00223019	0.062318	17005	0.744441	No
Pancreas	301	VEGFB	ENSG00000173511.9	11	64234538	64238793	-0.000774152	0.00360407	0.830081	17005	0.984514	No
Pancreas	301	FKBP2	ENSG00000173486.12	11	64241004	64244132	0.00708664	0.00284284	0.013254	17005	0.601026	No
Pancreas	301	PPP1R14B	ENSG00000173457.10	11	64244480	64246938	0.00838878	0.00522361	0.10942	17005	0.792212	No
Pancreas	301	RP11-783K16.13	ENSG00000257086.1	11	64246942	64249494	0.00866386	0.0102142	0.397046	17005	0.917885	No
Pancreas	301	PLCB3	ENSG00000149782.11	11	64251523	64269150	0.00163566	0.00239932	0.495983	17005	0.938384	No
Pancreas	301	BAD	ENSG00000002330.13	11	64269830	64284669	0.000877592	0.00261717	0.737635	17005	0.97284	No
Pancreas	301	GPR137	ENSG00000173264.14	11	64270338	64289500	0.00176059	0.00261875	0.501947	17005	0.939705	No
Pancreas	301	TEX40	ENSG00000219435.5	11	64300391	64304770	-0.00387841	0.016484	0.814162	17005	0.983087	No
Pancreas	301	ESRRA	ENSG00000173153.13	11	64305572	64316459	7.43157e-05	0.00241125	0.975435	17005	0.998478	No
Pancreas	301	TRMT112	ENSG00000173113.6	11	64316744	64318084	-0.00252692	0.00223328	0.258825	17005	0.875887	No
Pancreas	301	PRDX5	ENSG00000126432.13	11	64318088	64321811	-0.00200389	0.00206038	0.331603	17005	0.904665	No
Pancreas	301	CCDC88B	ENSG00000168071.21	11	64340223	64357534	0.00391814	0.00339156	0.248972	17005	0.873374	No
Pancreas	301	RPS6KA4	ENSG00000162302.12	11	64359148	64372215	0.00299201	0.00203055	0.141744	17005	0.816723	No
Pancreas	301	AP003774.4	ENSG00000181908.5	11	64449074	64451657	0.00524068	0.00720712	0.467742	17005	0.934549	No
Pancreas	301	SLC22A11	ENSG00000168065.15	11	64555626	64572875	0.00747578	0.0179679	0.677683	17005	0.96745	No
Pancreas	301	NRXN2	ENSG00000110076.18	11	64606174	64723188	-0.0043315	0.00694045	0.533075	17005	0.944863	No
Pancreas	301	RASGRP2	ENSG00000068831.18	11	64726911	64745456	0.010521	0.00429223	0.0148524	17005	0.609131	No
Pancreas	301	PYGM	ENSG00000068976.13	11	64746389	64760297	0.00982492	0.00642678	0.12746	17005	0.804371	No
Pancreas	301	SF1	ENSG00000168066.20	11	64764606	64778786	-0.00280465	0.00175521	0.111198	17005	0.792212	No
Pancreas	301	AP001462.6	ENSG00000269038.1	11	64778954	64779405	-0.00473812	0.0128125	0.711808	17005	0.972195	No
Pancreas	301	MAP4K2	ENSG00000168067.11	11	64784914	64803241	-0.00388545	0.00194834	0.0470991	17005	0.729367	No
Pancreas	301	MEN1	ENSG00000133895.14	11	64803510	64811294	-6.0073e-05	0.00208583	0.977044	17005	0.998478	No
Pancreas	301	CDC42BPG	ENSG00000171219.8	11	64823387	64844569	0.000991969	0.00319584	0.756493	17005	0.975241	No
Pancreas	301	EHD1	ENSG00000110047.17	11	64851642	64888296	-0.000227056	0.00263227	0.931323	17005	0.994607	No
Pancreas	301	MIR194-2HG	ENSG00000229719.5	11	64889560	64893449	-0.0080382	0.00652542	0.21905	17005	0.858641	No
Pancreas	301	ATG2A	ENSG00000110046.12	11	64894546	64917248	0.00116388	0.00257162	0.651198	17005	0.961919	No
Pancreas	301	PPP2R5B	ENSG00000068971.13	11	64917553	64934470	-0.000231411	0.00234817	0.921567	17005	0.994541	No
Pancreas	301	GPHA2	ENSG00000149735.6	11	64934474	64935888	0.012303	0.00861197	0.154238	17005	0.826423	No
Pancreas	301	MAJIN	ENSG00000168070.11	11	64937517	64972085	-0.0251705	0.0159307	0.115239	17005	0.792212	No
Pancreas	301	BATF2	ENSG00000168062.9	11	64987943	64997045	0.00171728	0.00361447	0.635079	17005	0.960865	No
Pancreas	301	ARL2	ENSG00000213465.7	11	65014113	65022184	-0.00374832	0.00202841	0.0656737	17005	0.744441	No
Pancreas	301	SNX15	ENSG00000110025.12	11	65027408	65040572	-0.00296273	0.0026249	0.259994	17005	0.876994	No
Pancreas	301	SAC3D1	ENSG00000168061.14	11	65040901	65044817	-0.000131319	0.0035992	0.970921	17005	0.997996	No
Pancreas	301	NAALADL1	ENSG00000168060.15	11	65044829	65058549	-0.00345225	0.0056664	0.542855	17005	0.945825	No
Pancreas	301	CDCA5	ENSG00000146670.9	11	65066300	65084151	-0.00909429	0.00805781	0.260023	17005	0.876994	No
Pancreas	301	ZFPL1	ENSG00000162300.11	11	65084223	65088371	0.00213613	0.00234082	0.362266	17005	0.910524	No
Pancreas	301	VPS51	ENSG00000149823.8	11	65089376	65111844	0.00225878	0.00281177	0.422468	17005	0.923036	No
Pancreas	301	TM7SF2	ENSG00000149809.14	11	65111861	65116384	0.00679552	0.00702667	0.33433	17005	0.905944	No
Pancreas	301	ZNHIT2	ENSG00000174276.6	11	65116403	65117708	0.000356014	0.00362197	0.92177	17005	0.994541	No
Pancreas	301	FAU	ENSG00000149806.10	11	65120628	65122473	0.00637013	0.00229724	0.00592936	17005	0.561102	No
Pancreas	301	MRPL49	ENSG00000149792.8	11	65124502	65127278	-0.00125226	0.00229042	0.584995	17005	0.953559	No
Pancreas	301	SYVN1	ENSG00000162298.18	11	65127372	65134533	0.00456578	0.00314812	0.148093	17005	0.823107	No
Pancreas	301	CAPN1	ENSG00000014216.15	11	65181194	65212006	0.00118282	0.0019701	0.548739	17005	0.947085	No
Pancreas	301	POLA2	ENSG00000014138.8	11	65261762	65305589	0.00112122	0.00324404	0.729885	17005	0.97284	No
Pancreas	301	CDC42EP2	ENSG00000149798.4	11	65314818	65322429	-0.00464878	0.00487422	0.341037	17005	0.907203	No
Pancreas	301	DPF2	ENSG00000133884.9	11	65333754	65353249	0.00359825	0.00198006	0.0702521	17005	0.750956	No
Pancreas	301	TIGD3	ENSG00000173825.6	11	65354767	65357613	0.00906974	0.0125589	0.47079	17005	0.934689	No
Pancreas	301	SLC25A45	ENSG00000162241.12	11	65375192	65383701	0.00772934	0.00585271	0.187703	17005	0.840988	No
Pancreas	301	FRMD8	ENSG00000126391.13	11	65386599	65413525	0.00102905	0.00240833	0.6695	17005	0.965433	No
Pancreas	301	NEAT1	ENSG00000245532.7	11	65422774	65445540	-0.00665283	0.00561635	0.237205	17005	0.87134	No
Pancreas	301	MALAT1	ENSG00000251562.7	11	65497762	65506516	0.0120633	0.00477547	0.0120872	17005	0.597426	No
Pancreas	301	SCYL1	ENSG00000142186.16	11	65525077	65538704	0.00371173	0.00179094	0.0391363	17005	0.71965	No
Pancreas	301	LTBP3	ENSG00000168056.15	11	65538805	65558930	0.00387067	0.0023438	0.0997718	17005	0.78495	No
Pancreas	301	SSSCA1	ENSG00000173465.7	11	65570430	65571888	0.0045676	0.00218534	0.0375135	17005	0.715894	No
Pancreas	301	FAM89B	ENSG00000176973.7	11	65572349	65574198	-0.00526865	0.00353041	0.136734	17005	0.809256	No
Pancreas	301	EHBP1L1	ENSG00000173442.12	11	65576038	65592650	0.00620649	0.00307571	0.0445586	17005	0.728587	No
Pancreas	301	KCNK7	ENSG00000173338.12	11	65592855	65595996	-0.00443763	0.0121634	0.715511	17005	0.972195	No
Pancreas	301	MAP3K11	ENSG00000173327.7	11	65597755	65614249	0.00320738	0.00218216	0.142738	17005	0.818477	No
Pancreas	301	PCNX3	ENSG00000197136.4	11	65615773	65637439	-0.000883608	0.00168736	0.600928	17005	0.955294	No
Pancreas	301	SIPA1	ENSG00000213445.9	11	65638097	65650930	0.00270367	0.00260328	0.299906	17005	0.891318	No
Pancreas	301	RELA	ENSG00000173039.18	11	65653596	65663094	-0.00145737	0.00165243	0.378561	17005	0.913697	No
Pancreas	301	KAT5	ENSG00000172977.12	11	65711996	65716982	0.00307833	0.00209624	0.143095	17005	0.818477	No
Pancreas	301	RNASEH2C	ENSG00000172922.8	11	65714911	65720947	0.000814174	0.00219971	0.711568	17005	0.972195	No
Pancreas	301	AP5B1	ENSG00000254470.2	11	65775893	65780802	-0.00100266	0.00327871	0.759979	17005	0.975365	No
Pancreas	301	OVOL1	ENSG00000172818.9	11	65787022	65796859	-0.00153754	0.00900745	0.864586	17005	0.987687	No
Pancreas	301	CFL1	ENSG00000172757.12	11	65823022	65861946	0.000840442	0.00182778	0.646006	17005	0.961241	No
Pancreas	301	SNX32	ENSG00000172803.17	11	65833641	65853701	-0.0192195	0.0166269	0.2487	17005	0.873374	No
Pancreas	301	MUS81	ENSG00000172732.11	11	65860062	65867642	0.00305048	0.00164991	0.0655337	17005	0.744441	No
Pancreas	301	EFEMP2	ENSG00000172638.12	11	65866441	65873592	0.000662029	0.00277282	0.811469	17005	0.982278	No
Pancreas	301	CTSW	ENSG00000172543.7	11	65879809	65883741	0.00461545	0.0151944	0.761538	17005	0.975534	No
Pancreas	301	FIBP	ENSG00000172500.12	11	65883921	65888539	-0.00171471	0.00202891	0.398756	17005	0.917885	No
Pancreas	301	CCDC85B	ENSG00000175602.3	11	65890112	65891635	0.00724937	0.00549705	0.188326	17005	0.840988	No
Pancreas	301	FOSL1	ENSG00000175592.8	11	65892049	65900573	0.0175099	0.0108302	0.10706	17005	0.792212	No
Pancreas	301	C11orf68	ENSG00000175573.6	11	65916808	65919117	0.000917372	0.00212273	0.665955	17005	0.964782	No
Pancreas	301	DRAP1	ENSG00000175550.7	11	65919257	65921561	0.000491039	0.0021852	0.822368	17005	0.984246	No
Pancreas	301	SART1	ENSG00000175467.14	11	65961689	65979828	0.00060179	0.00174642	0.730666	17005	0.97284	No
Pancreas	301	EIF1AD	ENSG00000175376.8	11	65996545	66002078	-0.00210073	0.00235091	0.372317	17005	0.913697	No
Pancreas	301	BANF1	ENSG00000175334.7	11	66002177	66004149	-0.00384736	0.0020022	0.0556791	17005	0.737275	No
Pancreas	301	CST6	ENSG00000175315.2	11	66011841	66013505	0.0266042	0.016201	0.10169	17005	0.787093	No
Pancreas	301	CATSPER1	ENSG00000175294.5	11	66016752	66026517	0.0135528	0.0164029	0.409372	17005	0.91957	No
Pancreas	301	GAL3ST3	ENSG00000175229.6	11	66041952	66049180	0.012888	0.0131157	0.326638	17005	0.902241	No
Pancreas	301	SF3B2	ENSG00000087365.15	11	66050729	66069308	-0.00137076	0.00184258	0.457542	17005	0.932038	No
Pancreas	301	PACS1	ENSG00000175115.11	11	66070454	66244747	-0.00246752	0.00274172	0.368902	17005	0.913697	No
Pancreas	301	KLC2	ENSG00000174996.11	11	66257294	66267860	0.00239505	0.00223821	0.285512	17005	0.886008	No
Pancreas	301	RAB1B	ENSG00000174903.15	11	66268533	66277168	0.00236461	0.0017054	0.166687	17005	0.830984	No
Pancreas	301	RP11-867G23.3	ENSG00000245156.1	11	66269832	66272592	-0.00130547	0.00651055	0.841223	17005	0.985325	No
Pancreas	301	CNIH2	ENSG00000174871.10	11	66278190	66284212	0.00405514	0.00616621	0.511313	17005	0.941231	No
Pancreas	301	YIF1A	ENSG00000174851.15	11	66284580	66289170	0.00354086	0.002611	0.176155	17005	0.833184	No
Pancreas	301	TMEM151A	ENSG00000179292.4	11	66291870	66296664	0.00556575	0.00603911	0.357525	17005	0.909868	No
Pancreas	301	CD248	ENSG00000174807.3	11	66314487	66317044	-0.0121072	0.00617059	0.0507464	17005	0.737275	No
Pancreas	301	RIN1	ENSG00000174791.10	11	66332062	66336840	-0.00892583	0.00449935	0.0482576	17005	0.729367	No
Pancreas	301	BRMS1	ENSG00000174744.13	11	66337333	66345125	0.00231637	0.00195186	0.236337	17005	0.870341	No
Pancreas	301	B4GAT1	ENSG00000174684.6	11	66345372	66347692	0.000404357	0.00289646	0.889074	17005	0.990664	No
Pancreas	301	SLC29A2	ENSG00000174669.11	11	66362521	66372214	-0.0011842	0.0025262	0.6396	17005	0.960865	No
Pancreas	301	NPAS4	ENSG00000174576.9	11	66421004	66426707	-0.0295706	0.0192823	0.12627	17005	0.802141	No
Pancreas	301	MRPL11	ENSG00000174547.13	11	66435075	66466738	0.000720662	0.00200655	0.719751	17005	0.972195	No
Pancreas	301	PELI3	ENSG00000174516.14	11	66466745	66477337	0.00458449	0.00305265	0.134278	17005	0.808568	No
Pancreas	301	DPP3	ENSG00000254986.7	11	66480013	66509657	-0.00192575	0.00307391	0.53151	17005	0.944863	No
Pancreas	301	BBS1	ENSG00000174483.19	11	66510606	66533627	0.000748288	0.00175374	0.669941	17005	0.965433	No
Pancreas	301	ZDHHC24	ENSG00000174165.7	11	66520637	66546238	0.00359071	0.00227208	0.115158	17005	0.792212	No
Pancreas	301	CTSF	ENSG00000174080.10	11	66563463	66568841	-0.00248039	0.00323173	0.443428	17005	0.92635	No
Pancreas	301	CCDC87	ENSG00000182791.4	11	66590176	66592820	0.0251815	0.0129793	0.053372	17005	0.737275	No
Pancreas	301	CCS	ENSG00000173992.8	11	66593084	66606019	-0.00142955	0.00194127	0.462106	17005	0.933157	No
Pancreas	301	RBM14	ENSG00000239306.4	11	66616582	66627347	-0.00107945	0.00281818	0.701989	17005	0.970701	No
Pancreas	301	RBM4	ENSG00000173933.19	11	66638617	66665905	0.00143999	0.00189422	0.447777	17005	0.92745	No
Pancreas	301	RBM4B	ENSG00000173914.11	11	66664998	66677921	-0.00282268	0.00212592	0.185347	17005	0.840988	No
Pancreas	301	SPTBN2	ENSG00000173898.11	11	66685248	66729226	0.00287351	0.00302255	0.342584	17005	0.907203	No
Pancreas	301	C11orf80	ENSG00000173715.15	11	66744451	66843328	-0.00651434	0.00431697	0.132428	17005	0.804867	No
Pancreas	301	RCE1	ENSG00000173653.7	11	66843412	66846546	0.00145129	0.00217798	0.50574	17005	0.94094	No
Pancreas	301	PC	ENSG00000173599.13	11	66848233	66958376	-0.00743981	0.00570207	0.193051	17005	0.84472	No
Pancreas	301	LRFN4	ENSG00000173621.8	11	66856647	66860262	-0.00752075	0.00510269	0.141641	17005	0.816723	No
Pancreas	301	SYT12	ENSG00000173227.13	11	67006778	67050863	0.00418498	0.0129144	0.746139	17005	0.973518	No
Pancreas	301	RHOD	ENSG00000173156.6	11	67056818	67072013	0.00909692	0.0032012	0.00481805	17005	0.561102	No
Pancreas	301	KDM2A	ENSG00000173120.14	11	67119269	67258087	-0.000599146	0.00152227	0.694185	17005	0.969359	No
Pancreas	301	GRK2	ENSG00000173020.10	11	67266410	67286556	0.000244486	0.00179459	0.891733	17005	0.9908	No
Pancreas	301	ANKRD13D	ENSG00000172932.14	11	67288547	67302485	0.00463894	0.00212697	0.0300179	17005	0.675659	No
Pancreas	301	SSH3	ENSG00000172830.12	11	67303448	67312607	0.000861452	0.00173224	0.619366	17005	0.958777	No
Pancreas	301	RAD9A	ENSG00000172613.7	11	67317871	67398182	0.00414984	0.00343288	0.227744	17005	0.863787	No
Pancreas	301	POLD4	ENSG00000175482.8	11	67350777	67356972	0.00422171	0.00243681	0.0842944	17005	0.764649	No
Pancreas	301	CTC-1337H24.3	ENSG00000274251.1	11	67353629	67354348	-0.00113802	0.0131812	0.931261	17005	0.994607	No
Pancreas	301	CLCF1	ENSG00000175505.10	11	67364168	67374177	0.010139	0.00445073	0.0234802	17005	0.655315	No
Pancreas	301	CTC-1337H24.4	ENSG00000275484.1	11	67374416	67374932	0.017025	0.00912145	0.0630234	17005	0.744441	No
Pancreas	301	PPP1CA	ENSG00000172531.14	11	67398411	67419486	0.00230306	0.00177305	0.195041	17005	0.844774	No
Pancreas	301	TBC1D10C	ENSG00000175463.11	11	67403915	67410089	0.00189956	0.00563482	0.736287	17005	0.97284	No
Pancreas	301	CARNS1	ENSG00000172508.10	11	67414968	67425607	-0.00693886	0.00515706	0.179554	17005	0.836221	No
Pancreas	301	RPS6KB2	ENSG00000175634.14	11	67428483	67435408	-0.00224449	0.0020699	0.279147	17005	0.882826	No
Pancreas	301	CORO1B	ENSG00000172725.13	11	67436351	67443821	0.000292726	0.00174803	0.867129	17005	0.987687	No
Pancreas	301	CABP4	ENSG00000175544.13	11	67452730	67460313	-0.00165215	0.00854177	0.84677	17005	0.985474	No
Pancreas	301	TMEM134	ENSG00000172663.8	11	67461710	67469268	0.000586864	0.00234482	0.802554	17005	0.981754	No
Pancreas	301	AIP	ENSG00000110711.9	11	67483041	67491103	-0.00216036	0.00219312	0.325448	17005	0.902241	No
Pancreas	301	PITPNM1	ENSG00000110697.12	11	67491768	67506263	0.00181606	0.00291337	0.533561	17005	0.944863	No
Pancreas	301	CDK2AP2	ENSG00000167797.7	11	67506497	67508631	0.00218505	0.00372346	0.557789	17005	0.947832	No
Pancreas	301	GSTP1	ENSG00000084207.15	11	67583595	67586660	0.000469132	0.00252469	0.852723	17005	0.986984	No
Pancreas	301	NDUFV1	ENSG00000167792.11	11	67606852	67612535	0.00098807	0.00150055	0.510777	17005	0.941231	No
Pancreas	301	NUDT8	ENSG00000167799.9	11	67627938	67629930	-0.000214003	0.00419986	0.959398	17005	0.996248	No
Pancreas	301	TBX10	ENSG00000167800.9	11	67631303	67639560	0.0140206	0.01532	0.360888	17005	0.910112	No
Pancreas	301	ACY3	ENSG00000132744.7	11	67642555	67650659	-0.00541276	0.00583715	0.354575	17005	0.909065	No
Pancreas	301	ALDH3B2	ENSG00000132746.14	11	67662162	67681200	-0.0214779	0.0155683	0.168819	17005	0.831236	No
Pancreas	301	RP5-903G2.2	ENSG00000254610.2	11	67934563	67955802	-0.030474	0.018105	0.0934599	17005	0.773231	No
Pancreas	301	UNC93B1	ENSG00000110057.7	11	67991104	68004982	0.00246572	0.00254286	0.333053	17005	0.904665	No
Pancreas	301	ALDH3B1	ENSG00000006534.15	11	68008578	68029276	0.000185287	0.00636151	0.976785	17005	0.998478	No
Pancreas	301	NDUFS8	ENSG00000110717.12	11	68030627	68036644	-0.00142877	0.00209371	0.495545	17005	0.938384	No
Pancreas	301	TCIRG1	ENSG00000110719.9	11	68039016	68050664	0.00142018	0.003783	0.707641	17005	0.971858	No
Pancreas	301	CHKA	ENSG00000110721.11	11	68053086	68121444	-0.00195979	0.00254093	0.441188	17005	0.925651	No
Pancreas	301	KMT5B	ENSG00000110066.14	11	68154863	68213828	0.000663015	0.00182204	0.716218	17005	0.972195	No
Pancreas	301	C11orf24	ENSG00000171067.10	11	68261335	68272001	-0.00104282	0.00221557	0.638241	17005	0.960865	No
Pancreas	301	LRP5	ENSG00000162337.11	11	68312609	68449275	0.0020285	0.00207737	0.329674	17005	0.904147	No
Pancreas	301	PPP6R3	ENSG00000110075.14	11	68460731	68615334	-0.000172081	0.00143321	0.904517	17005	0.991478	No
Pancreas	301	CTD-2007L18.5	ENSG00000260808.1	11	68612899	68616711	0.00198387	0.00992202	0.841668	17005	0.985325	No
Pancreas	301	GAL	ENSG00000069482.6	11	68683779	68691175	0.00382053	0.0140131	0.785332	17005	0.979901	No
Pancreas	301	TESMIN	ENSG00000132749.10	11	68707440	68751564	-0.00216738	0.00473502	0.647499	17005	0.961241	No
Pancreas	301	CPT1A	ENSG00000110090.12	11	68754620	68844410	-0.00280955	0.00596245	0.637861	17005	0.960865	No
Pancreas	301	MRPL21	ENSG00000197345.12	11	68891276	68903835	0.000755468	0.00250337	0.763044	17005	0.975846	No
Pancreas	301	IGHMBP2	ENSG00000132740.8	11	68903842	68940599	0.00114511	0.00375684	0.76074	17005	0.975489	No
Pancreas	301	MRGPRF	ENSG00000172935.8	11	69004648	69013409	-0.000761964	0.00487062	0.875799	17005	0.98928	No
Pancreas	301	TPCN2	ENSG00000162341.16	11	69048897	69162440	-0.00322449	0.00455588	0.479682	17005	0.9354	No
Pancreas	301	MYEOV	ENSG00000172927.7	11	69294138	69367726	0.00968402	0.0164858	0.5574	17005	0.947832	No
Pancreas	301	CCND1	ENSG00000110092.3	11	69641087	69654474	-0.0104093	0.00517972	0.0454334	17005	0.728587	No
Pancreas	301	ORAOV1	ENSG00000149716.12	11	69656600	69675416	-8.83446e-05	0.00196556	0.964182	17005	0.996457	No
Pancreas	301	ANO1	ENSG00000131620.17	11	70078302	70189528	0.00715055	0.0071792	0.320108	17005	0.898406	No
Pancreas	301	FADD	ENSG00000168040.4	11	70203163	70207058	0.00463068	0.00597735	0.43917	17005	0.925529	No
Pancreas	301	PPFIA1	ENSG00000131626.16	11	70270700	70384403	-0.00126236	0.00269984	0.640458	17005	0.960865	No
Pancreas	301	CTTN	ENSG00000085733.15	11	70398489	70436584	-0.00219986	0.001839	0.232625	17005	0.868641	No
Pancreas	301	SHANK2	ENSG00000162105.17	11	70467856	71252577	-0.00330012	0.00251028	0.189711	17005	0.840988	No
Pancreas	301	DHCR7	ENSG00000172893.15	11	71428193	71452868	0.00287519	0.00528051	0.586538	17005	0.953559	No
Pancreas	301	NADSYN1	ENSG00000172890.11	11	71453109	71524107	-0.00206101	0.00204727	0.314947	17005	0.89552	No
Pancreas	301	KRTAP5-9	ENSG00000254997.3	11	71548418	71549553	0.000572218	0.0159834	0.971467	17005	0.997996	No
Pancreas	301	KRTAP5-10	ENSG00000204572.9	11	71565563	71566738	-0.00228167	0.0141557	0.872065	17005	0.988809	No
Pancreas	301	FAM86C1	ENSG00000158483.15	11	71787510	71801236	-0.00694897	0.00468307	0.138978	17005	0.813944	No
Pancreas	301	ZNF705E	ENSG00000214534.5	11	71814045	71821548	-0.00992763	0.0135301	0.463721	17005	0.93409	No
Pancreas	301	RP11-849H4.2	ENSG00000254469.7	11	71865509	71928654	0.00114959	0.00512247	0.822594	17005	0.984246	No
Pancreas	301	RNF121	ENSG00000137522.17	11	71928701	71997597	0.00202957	0.00208053	0.330153	17005	0.904147	No
Pancreas	301	IL18BP	ENSG00000137496.17	11	71998541	72005715	-0.00322906	0.00373985	0.388648	17005	0.916956	No
Pancreas	301	NUMA1	ENSG00000137497.17	11	72003887	72080330	-0.00165532	0.00188957	0.381768	17005	0.914198	No
Pancreas	301	LRTOMT	ENSG00000184154.13	11	72080694	72110782	7.86721e-05	0.00269434	0.976727	17005	0.998478	No
Pancreas	301	LAMTOR1	ENSG00000149357.9	11	72085895	72103387	-0.000666825	0.00185289	0.719206	17005	0.972195	No
Pancreas	301	ANAPC15	ENSG00000110200.8	11	72106378	72112780	-0.000438556	0.00305881	0.886098	17005	0.990149	No
Pancreas	301	FOLR3	ENSG00000110203.8	11	72114869	72139892	-0.00496189	0.0201695	0.805855	17005	0.981829	No
Pancreas	301	FOLR1	ENSG00000110195.12	11	72189558	72196323	0.01121	0.00723785	0.122561	17005	0.800861	No
Pancreas	301	FOLR2	ENSG00000165457.13	11	72216601	72221950	-0.00686709	0.00883663	0.437748	17005	0.925529	No
Pancreas	301	INPPL1	ENSG00000165458.13	11	72223701	72239076	0.000876102	0.00166261	0.598652	17005	0.954489	No
Pancreas	301	CLPB	ENSG00000162129.12	11	72292425	72434680	0.00666052	0.0031087	0.0330152	17005	0.693536	No
Pancreas	301	LINC01537	ENSG00000227467.3	11	72570660	72573229	-0.0229431	0.0126579	0.0709752	17005	0.750956	No
Pancreas	301	PDE2A	ENSG00000186642.15	11	72576141	72674591	-0.00583972	0.00547794	0.287326	17005	0.886008	No
Pancreas	301	ARAP1	ENSG00000186635.14	11	72685069	72752403	-0.00173069	0.00220087	0.432321	17005	0.925082	No
Pancreas	301	STARD10	ENSG00000214530.8	11	72754729	72794168	-0.000493598	0.00307233	0.872478	17005	0.988897	No
Pancreas	301	ATG16L2	ENSG00000168010.10	11	72814308	72843674	0.00435774	0.00277858	0.117936	17005	0.794988	No
Pancreas	301	FCHSD2	ENSG00000137478.14	11	72836745	73142261	-4.11829e-05	0.00212006	0.984516	17005	0.998636	No
Pancreas	301	P2RY2	ENSG00000175591.11	11	73218298	73236352	0.0023902	0.00761711	0.753913	17005	0.974972	No
Pancreas	301	P2RY6	ENSG00000171631.14	11	73264505	73298617	0.0157364	0.0115285	0.173351	17005	0.831719	No
Pancreas	301	ARHGEF17	ENSG00000110237.3	11	73308565	73369091	0.00450948	0.00222697	0.0438254	17005	0.727385	No
Pancreas	301	RELT	ENSG00000054967.12	11	73376264	73397472	0.00712334	0.00659752	0.281208	17005	0.883298	No
Pancreas	301	FAM168A	ENSG00000054965.10	11	73400487	73598189	0.000821342	0.00197041	0.677117	17005	0.96745	No
Pancreas	301	PLEKHB1	ENSG00000021300.13	11	73646178	73662819	-3.88598e-05	0.00423845	0.992691	17005	0.999309	No
Pancreas	301	RAB6A	ENSG00000175582.19	11	73675638	73761137	-0.00149978	0.00172551	0.385496	17005	0.916361	No
Pancreas	301	MRPL48	ENSG00000175581.13	11	73787316	73865133	0.0014794	0.00302816	0.625545	17005	0.958952	No
Pancreas	301	COA4	ENSG00000181924.6	11	73872667	73876968	-0.00188553	0.0018882	0.318859	17005	0.897575	No
Pancreas	301	PAAF1	ENSG00000175575.12	11	73876699	73931124	0.00393343	0.00280835	0.162439	17005	0.828415	No
Pancreas	301	DNAJB13	ENSG00000187726.8	11	73950319	73970366	0.00625959	0.0114309	0.584403	17005	0.953559	No
Pancreas	301	UCP2	ENSG00000175567.8	11	73974667	73983307	0.00857146	0.00778084	0.27158	17005	0.880195	No
Pancreas	301	UCP3	ENSG00000175564.12	11	74000281	74009435	-0.00706958	0.00527408	0.181194	17005	0.838956	No
Pancreas	301	C2CD3	ENSG00000168014.16	11	74012714	74171098	-0.000878356	0.00218748	0.688332	17005	0.968511	No
Pancreas	301	PPME1	ENSG00000214517.9	11	74171211	74254703	0.00116831	0.00211935	0.581896	17005	0.953559	No
Pancreas	301	P4HA3	ENSG00000149380.11	11	74235801	74311657	-0.0155736	0.00882404	0.0786734	17005	0.757068	No
Pancreas	301	PGM2L1	ENSG00000165434.7	11	74330318	74398473	0.00256376	0.00444198	0.564292	17005	0.948887	No
Pancreas	301	KCNE3	ENSG00000175538.10	11	74454841	74467729	0.00573712	0.00618843	0.35469	17005	0.909065	No
Pancreas	301	LIPT2	ENSG00000175536.6	11	74491712	74493365	-0.00516044	0.00742945	0.487889	17005	0.935635	No
Pancreas	301	AP001372.2	ENSG00000254837.2	11	74493734	74498533	-0.00388059	0.00470811	0.410511	17005	0.91957	No
Pancreas	301	POLD3	ENSG00000077514.8	11	74592530	74669117	-0.00409285	0.00432724	0.345053	17005	0.908052	No
Pancreas	301	CHRDL2	ENSG00000054938.15	11	74696429	74731385	-0.0109958	0.0119762	0.359336	17005	0.90993	No
Pancreas	301	RNF169	ENSG00000166439.5	11	74748868	74840229	0.000234727	0.00288903	0.935303	17005	0.995234	No
Pancreas	301	XRRA1	ENSG00000166435.15	11	74807739	74949200	-0.00283857	0.00902864	0.753455	17005	0.974972	No
Pancreas	301	SPCS2	ENSG00000118363.11	11	74949247	74979031	0.00143093	0.00244708	0.559188	17005	0.947832	No
Pancreas	301	NEU3	ENSG00000162139.9	11	74988134	75018893	-8.82698e-05	0.00213765	0.967092	17005	0.99703	No
Pancreas	301	SLCO2B1	ENSG00000137491.14	11	75100563	75206549	-0.00662711	0.00535507	0.216927	17005	0.85811	No
Pancreas	301	TPBGL	ENSG00000261594.3	11	75240905	75243697	0.00132221	0.0109808	0.904245	17005	0.991478	No
Pancreas	301	ARRB1	ENSG00000137486.16	11	75264182	75351705	0.00191824	0.00412361	0.642162	17005	0.960865	No
Pancreas	301	RPS3	ENSG00000149273.14	11	75399486	75422280	0.00402197	0.00304011	0.186929	17005	0.840988	No
Pancreas	301	KLHL35	ENSG00000149243.15	11	75422394	75430629	0.00837586	0.00732671	0.253937	17005	0.874959	No
Pancreas	301	GDPD5	ENSG00000158555.14	11	75434640	75525903	0.00236234	0.00509835	0.643472	17005	0.960865	No
Pancreas	301	SERPINH1	ENSG00000149257.13	11	75562056	75572783	0.000594686	0.00506374	0.906596	17005	0.991797	No
Pancreas	301	MAP6	ENSG00000171533.11	11	75586918	75669120	0.00570559	0.00411079	0.166258	17005	0.830984	No
Pancreas	301	DGAT2	ENSG00000062282.14	11	75759512	75801535	-0.00185148	0.0124187	0.881591	17005	0.989633	No
Pancreas	301	UVRAG	ENSG00000198382.8	11	75815407	76143195	-0.000384064	0.0021378	0.857554	17005	0.987579	No
Pancreas	301	WNT11	ENSG00000085741.12	11	76186325	76210736	-0.00170985	0.00563886	0.761944	17005	0.975534	No
Pancreas	301	RP11-619A14.3	ENSG00000255362.1	11	76210956	76216025	0.0206131	0.00828251	0.0134026	17005	0.60135	No
Pancreas	301	THAP12	ENSG00000137492.7	11	76349956	76380971	-0.00229799	0.00269583	0.394711	17005	0.917767	No
Pancreas	301	RP11-111M22.2	ENSG00000179240.9	11	76381313	76414619	0.00965249	0.00422452	0.0230712	17005	0.655315	No
Pancreas	301	RP11-111M22.4	ENSG00000272301.1	11	76389648	76390128	0.0066196	0.00587523	0.260839	17005	0.877288	No
Pancreas	301	RP11-111M22.5	ENSG00000271757.1	11	76392196	76392905	-0.00852131	0.0121912	0.485153	17005	0.93555	No
Pancreas	301	RP11-111M22.3	ENSG00000255135.3	11	76441338	76444656	0.00415648	0.00422818	0.326438	17005	0.902241	No
Pancreas	301	EMSY	ENSG00000158636.16	11	76445022	76553025	0.00520068	0.00251128	0.0392853	17005	0.720654	No
Pancreas	301	RP11-672A2.4	ENSG00000254810.1	11	76654169	76656712	0.030758	0.0149189	0.0401651	17005	0.725831	No
Pancreas	301	LRRC32	ENSG00000137507.11	11	76657524	76670747	0.00642355	0.0047172	0.174382	17005	0.831719	No
Pancreas	301	TSKU	ENSG00000182704.7	11	76782251	76798154	-0.000417353	0.00778328	0.957275	17005	0.996248	No
Pancreas	301	ACER3	ENSG00000078124.11	11	76860867	77026797	-0.000216306	0.00308174	0.944093	17005	0.995544	No
Pancreas	301	CAPN5	ENSG00000149260.15	11	77066932	77126155	0.00631154	0.00611203	0.302666	17005	0.891318	No
Pancreas	301	MYO7A	ENSG00000137474.19	11	77128264	77215239	0.00341102	0.00555642	0.53979	17005	0.945825	No
Pancreas	301	GDPD4	ENSG00000178795.9	11	77216558	77301649	-0.00783719	0.0162684	0.630365	17005	0.959399	No
Pancreas	301	PAK1	ENSG00000149269.9	11	77321707	77455937	0.000510681	0.00235999	0.828841	17005	0.984514	No
Pancreas	301	CLNS1A	ENSG00000074201.8	11	77514936	77637805	-0.000976855	0.00202696	0.630233	17005	0.959399	No
Pancreas	301	AQP11	ENSG00000178301.3	11	77589391	77610355	-0.0009256	0.00562851	0.869497	17005	0.988156	No
Pancreas	301	RSF1	ENSG00000048649.13	11	77659996	77821017	0.00264583	0.00173142	0.127614	17005	0.804371	No
Pancreas	301	AAMDC	ENSG00000087884.14	11	77821109	77918432	-0.00218831	0.00373858	0.558799	17005	0.947832	No
Pancreas	301	INTS4	ENSG00000149262.16	11	77878757	77994678	-0.00128761	0.00211677	0.543491	17005	0.945825	No
Pancreas	301	KCTD14	ENSG00000151364.16	11	78016026	78046191	0.00729247	0.00413053	0.0785727	17005	0.757068	No
Pancreas	301	THRSP	ENSG00000151365.2	11	78063861	78068303	-0.0206493	0.0230936	0.372007	17005	0.913697	No
Pancreas	301	NDUFC2	ENSG00000151366.12	11	78068352	78080219	0.00164864	0.00214441	0.442658	17005	0.9261	No
Pancreas	301	ALG8	ENSG00000159063.12	11	78100936	78139660	-0.00341475	0.00257514	0.185909	17005	0.840988	No
Pancreas	301	KCTD21	ENSG00000188997.7	11	78171249	78188811	0.00309008	0.00344488	0.370489	17005	0.913697	No
Pancreas	301	USP35	ENSG00000118369.12	11	78188823	78214711	0.00598057	0.00315001	0.05865	17005	0.74428	No
Pancreas	301	GAB2	ENSG00000033327.12	11	78215297	78418348	0.00554566	0.0036838	0.133347	17005	0.805817	No
Pancreas	301	RP11-452H21.4	ENSG00000251323.2	11	78423982	78429836	-0.00584406	0.00719153	0.417122	17005	0.920593	No
Pancreas	301	NARS2	ENSG00000137513.9	11	78435961	78574874	-0.00283136	0.00253528	0.265047	17005	0.879303	No
Pancreas	301	TENM4	ENSG00000149256.15	11	78652831	79440948	0.00743123	0.00695695	0.286366	17005	0.886008	No
Pancreas	301	FAM181B	ENSG00000182103.4	11	82729941	82733864	0.0107325	0.00692657	0.122404	17005	0.800768	No
Pancreas	301	PRCP	ENSG00000137509.10	11	82823502	82970584	0.00294044	0.00240646	0.222777	17005	0.860007	No
Pancreas	301	DDIAS	ENSG00000165490.12	11	82899975	82958277	-0.000676666	0.0106865	0.949557	17005	0.995544	No
Pancreas	301	RAB30	ENSG00000137502.9	11	82973133	83071923	0.00417661	0.00415501	0.315672	17005	0.89552	No
Pancreas	301	RAB30-AS1	ENSG00000246067.7	11	83072066	83106579	0.00423529	0.00450787	0.348271	17005	0.909065	No
Pancreas	301	PCF11	ENSG00000165494.11	11	83156988	83187451	-0.00119158	0.00195706	0.54311	17005	0.945825	No
Pancreas	301	ANKRD42	ENSG00000137494.13	11	83193795	83256099	0.00392243	0.00297223	0.18802	17005	0.840988	No
Pancreas	301	CCDC90B	ENSG00000137500.9	11	83259097	83286127	0.00060219	0.0021573	0.780344	17005	0.978948	No
Pancreas	301	DLG2	ENSG00000150672.16	11	83455012	85627922	0.00612639	0.00471118	0.194539	17005	0.84472	No
Pancreas	301	TMEM126B	ENSG00000171204.12	11	85628573	85636539	-0.00394086	0.00197318	0.0467735	17005	0.729367	No
Pancreas	301	TMEM126A	ENSG00000171202.6	11	85647967	85656547	-0.00148249	0.00239639	0.536662	17005	0.945825	No
Pancreas	301	CREBZF	ENSG00000137504.13	11	85659708	85682908	0.00508878	0.00225158	0.0245866	17005	0.658031	No
Pancreas	301	CCDC89	ENSG00000179071.4	11	85684866	85686277	0.0178297	0.0186963	0.341087	17005	0.907203	No
Pancreas	301	SYTL2	ENSG00000137501.17	11	85694224	85811159	-0.00308028	0.00443553	0.487975	17005	0.935635	No
Pancreas	301	PICALM	ENSG00000073921.17	11	85957684	86069882	-9.51034e-06	0.00173265	0.995624	17005	0.999309	No
Pancreas	301	EED	ENSG00000074266.19	11	86244544	86278813	0.000415024	0.00247004	0.866686	17005	0.987687	No
Pancreas	301	HIKESHI	ENSG00000149196.15	11	86302211	86345931	-0.00343383	0.0023729	0.148992	17005	0.823135	No
Pancreas	301	CCDC81	ENSG00000149201.9	11	86374736	86423109	0.0113231	0.0113392	0.318867	17005	0.897575	No
Pancreas	301	ME3	ENSG00000151376.16	11	86441108	86672636	0.000518827	0.0029955	0.862618	17005	0.987687	No
Pancreas	301	PRSS23	ENSG00000150687.11	11	86791059	86952910	0.00483284	0.00541189	0.372625	17005	0.913697	No
Pancreas	301	FZD4	ENSG00000174804.3	11	86945679	86955391	-0.00282434	0.00314166	0.36943	17005	0.913697	No
Pancreas	301	RP11-736K20.6	ENSG00000246523.7	11	86955619	87000959	-0.0325812	0.0123347	0.00872165	17005	0.568575	No
Pancreas	301	TMEM135	ENSG00000166575.16	11	87037844	87323708	0.00383011	0.00349018	0.273415	17005	0.881242	No
Pancreas	301	RAB38	ENSG00000123892.11	11	88113242	88175467	-0.00156871	0.00714235	0.826316	17005	0.984463	No
Pancreas	301	CTSC	ENSG00000109861.15	11	88293592	88337787	-0.00223646	0.00317807	0.482196	17005	0.935425	No
Pancreas	301	NOX4	ENSG00000086991.12	11	89324356	89498187	-0.0131681	0.0133941	0.3264	17005	0.902241	No
Pancreas	301	NAALAD2	ENSG00000077616.10	11	90131515	90192894	-0.010124	0.00732443	0.16801	17005	0.830984	No
Pancreas	301	CHORDC1	ENSG00000110172.11	11	90201160	90223152	0.00330006	0.0032986	0.317963	17005	0.896974	No
Pancreas	301	SLC36A4	ENSG00000180773.14	11	93144171	93197964	0.00305179	0.00330931	0.35723	17005	0.909868	No
Pancreas	301	DEUP1	ENSG00000165325.13	11	93329971	93438487	-0.0159074	0.0139321	0.254523	17005	0.874959	No
Pancreas	301	SMCO4	ENSG00000166002.6	11	93478472	93543508	0.00147324	0.0024126	0.541932	17005	0.945825	No
Pancreas	301	CEP295	ENSG00000166004.14	11	93661639	93729947	0.00256374	0.00310215	0.409261	17005	0.91957	No
Pancreas	301	TAF1D	ENSG00000166012.16	11	93729970	93742898	-0.00155505	0.00481768	0.747103	17005	0.973559	No
Pancreas	301	C11orf54	ENSG00000182919.14	11	93741963	93764749	-0.000826046	0.00312093	0.791452	17005	0.980743	No
Pancreas	301	MED17	ENSG00000042429.11	11	93784227	93814963	-0.00239297	0.00205652	0.24558	17005	0.872508	No
Pancreas	301	VSTM5	ENSG00000214376.5	11	93818232	93850531	-0.00164978	0.00823159	0.841298	17005	0.985325	No
Pancreas	301	PANX1	ENSG00000110218.8	11	94128928	94181972	-0.00168137	0.0030393	0.580562	17005	0.952975	No
Pancreas	301	GPR83	ENSG00000123901.8	11	94377311	94401419	0.0110853	0.0154485	0.473626	17005	0.935108	No
Pancreas	301	MRE11	ENSG00000020922.12	11	94415578	94492906	-0.000508808	0.0034902	0.884199	17005	0.989944	No
Pancreas	301	ANKRD49	ENSG00000168876.8	11	94493629	94499583	0.00361687	0.002226	0.105328	17005	0.792146	No
Pancreas	301	FUT4	ENSG00000196371.3	11	94543990	94549898	-0.00909029	0.00330776	0.00638349	17005	0.561102	No
Pancreas	301	PIWIL4	ENSG00000134627.11	11	94567308	94621421	-0.00913707	0.00376024	0.0157332	17005	0.615738	No
Pancreas	301	AMOTL1	ENSG00000166025.17	11	94706431	94876753	-0.000673331	0.00236549	0.776125	17005	0.978775	No
Pancreas	301	CWC15	ENSG00000150316.11	11	94962622	94973612	-0.00228035	0.00178381	0.202184	17005	0.846623	No
Pancreas	301	KDM4D	ENSG00000186280.6	11	94973681	94999518	-0.0105596	0.00944423	0.264488	17005	0.879303	No
Pancreas	301	KDM4E	ENSG00000235268.2	11	95025258	95027596	-0.0166914	0.0201163	0.407393	17005	0.91957	No
Pancreas	301	SRSF8	ENSG00000263465.4	11	95067197	95071224	0.00215374	0.00167413	0.199342	17005	0.846155	No
Pancreas	301	ENDOD1	ENSG00000149218.4	11	95089810	95132645	-0.00180344	0.00258118	0.485328	17005	0.93555	No
Pancreas	301	SESN3	ENSG00000149212.11	11	95165513	95232541	0.0057148	0.00374427	0.128073	17005	0.804867	No
Pancreas	301	FAM76B	ENSG00000077458.12	11	95768942	95790409	0.00407685	0.00268535	0.130101	17005	0.804867	No
Pancreas	301	CEP57	ENSG00000166037.10	11	95789965	95832693	-0.000840126	0.00286667	0.769689	17005	0.977614	No
Pancreas	301	MTMR2	ENSG00000087053.18	11	95832882	95925315	-0.000994372	0.00225979	0.660258	17005	0.96443	No
Pancreas	301	MAML2	ENSG00000184384.13	11	95976598	96343180	-0.00345743	0.00301236	0.252056	17005	0.874537	No
Pancreas	301	CCDC82	ENSG00000149231.11	11	96352769	96389923	-0.00114764	0.00391864	0.769841	17005	0.977614	No
Pancreas	301	JRKL	ENSG00000183340.6	11	96389989	96507574	0.00335387	0.00261783	0.201201	17005	0.846155	No
Pancreas	301	ARHGAP42	ENSG00000165895.17	11	100738443	100991937	-0.00350223	0.00532215	0.51105	17005	0.941231	No
Pancreas	301	TMEM133	ENSG00000170647.3	11	100991989	100993941	-0.000779644	0.0064722	0.904205	17005	0.991478	No
Pancreas	301	PGR	ENSG00000082175.14	11	101029624	101130524	-0.00479744	0.00508014	0.345807	17005	0.908512	No
Pancreas	301	TRPC6	ENSG00000137672.12	11	101451564	101872562	0.00504549	0.0102365	0.622477	17005	0.958952	No
Pancreas	301	CEP126	ENSG00000110318.13	11	101915015	102001058	0.00522031	0.00413956	0.208334	17005	0.854995	No
Pancreas	301	C11orf70	ENSG00000137691.12	11	102047443	102084560	-8.27775e-06	0.0098075	0.999327	17005	0.999787	No
Pancreas	301	RP11-732A21.3	ENSG00000277459.1	11	102109843	102110457	-0.000155244	0.0171854	0.992799	17005	0.999309	No
Pancreas	301	YAP1	ENSG00000137693.13	11	102110461	102233423	-0.00192364	0.00217699	0.377661	17005	0.913697	No
Pancreas	301	BIRC3	ENSG00000023445.13	11	102317450	102339403	-0.00499462	0.00457989	0.27641	17005	0.882294	No
Pancreas	301	BIRC2	ENSG00000110330.8	11	102347211	102378670	-0.00110415	0.00219553	0.615425	17005	0.958535	No
Pancreas	301	TMEM123	ENSG00000152558.14	11	102396332	102470384	0.00483878	0.00257082	0.0608506	17005	0.744441	No
Pancreas	301	MMP7	ENSG00000137673.8	11	102520508	102530753	-0.00626788	0.00810633	0.440054	17005	0.925651	No
Pancreas	301	MMP10	ENSG00000166670.9	11	102770503	102780628	-0.0103269	0.0221819	0.641895	17005	0.960865	No
Pancreas	301	MMP1	ENSG00000196611.4	11	102789920	102798160	0.0244303	0.0223924	0.27621	17005	0.882294	No
Pancreas	301	MMP3	ENSG00000149968.11	11	102835801	102843803	0.0668193	0.024061	0.00585652	17005	0.561102	No
Pancreas	301	DCUN1D5	ENSG00000137692.11	11	103062076	103092215	-0.00141476	0.00245298	0.564573	17005	0.948887	No
Pancreas	301	DYNC2H1	ENSG00000187240.13	11	103109431	103479863	0.000221784	0.00327852	0.946115	17005	0.995544	No
Pancreas	301	RP11-563P16.1	ENSG00000254987.1	11	103675994	103895271	-0.0152866	0.0164502	0.353556	17005	0.909065	No
Pancreas	301	PDGFD	ENSG00000170962.12	11	103907186	104164379	-0.00426615	0.00350144	0.224101	17005	0.861013	No
Pancreas	301	CASP4	ENSG00000196954.13	11	104942866	104969436	-0.00427411	0.00254294	0.0939262	17005	0.773231	No
Pancreas	301	CASP1	ENSG00000137752.23	11	105025443	105035250	-0.00349761	0.00520981	0.502552	17005	0.939947	No
Pancreas	301	CARD16	ENSG00000204397.7	11	105041326	105045376	-0.00377039	0.0070987	0.595746	17005	0.953559	No
Pancreas	301	GRIA4	ENSG00000152578.12	11	105609994	105982092	0.000532379	0.0156569	0.972899	17005	0.998134	No
Pancreas	301	MSANTD4	ENSG00000170903.10	11	105995623	106022403	-0.00538403	0.00311049	0.0845701	17005	0.764649	No
Pancreas	301	KBTBD3	ENSG00000182359.14	11	106051098	106077488	0.00137424	0.00304107	0.651697	17005	0.961965	No
Pancreas	301	AASDHPPT	ENSG00000149313.10	11	106075501	106098710	-0.000404662	0.00229835	0.860369	17005	0.987687	No
Pancreas	301	GUCY1A2	ENSG00000152402.10	11	106674012	107018524	0.000499589	0.00655778	0.939328	17005	0.995544	No
Pancreas	301	RP11-819C21.1	ENSG00000261098.1	11	107312132	107316271	-0.00661156	0.00458887	0.150768	17005	0.824043	No
Pancreas	301	CWF19L2	ENSG00000152404.15	11	107326345	107457844	-1.02375e-05	0.00293611	0.99722	17005	0.999309	No
Pancreas	301	ALKBH8	ENSG00000137760.14	11	107502726	107565746	-0.00455434	0.00285704	0.112051	17005	0.792212	No
Pancreas	301	SLN	ENSG00000170290.3	11	107707378	107719693	0.0192392	0.0195657	0.326304	17005	0.902241	No
Pancreas	301	SLC35F2	ENSG00000110660.14	11	107790991	107928293	0.00179171	0.00393049	0.648852	17005	0.961633	No
Pancreas	301	RAB39A	ENSG00000179331.2	11	107928503	107963482	-0.00965636	0.0178709	0.589395	17005	0.953559	No
Pancreas	301	CUL5	ENSG00000166266.13	11	108008733	108107776	0.000710629	0.00163619	0.664392	17005	0.964782	No
Pancreas	301	ACAT1	ENSG00000075239.13	11	108121751	108147776	0.00117974	0.0023163	0.610931	17005	0.958535	No
Pancreas	301	NPAT	ENSG00000149308.16	11	108157215	108208584	-0.00218517	0.00241842	0.367012	17005	0.913697	No
Pancreas	301	ATM	ENSG00000149311.18	11	108222484	108369102	0.00373855	0.00197106	0.0588974	17005	0.744441	No
Pancreas	301	C11orf65	ENSG00000166323.12	11	108308519	108467531	-0.00334403	0.00573502	0.560304	17005	0.94812	No
Pancreas	301	KDELC2	ENSG00000178202.12	11	108472105	108498432	0.00281535	0.00288851	0.330568	17005	0.904328	No
Pancreas	301	EXPH5	ENSG00000110723.11	11	108505431	108593738	0.00533033	0.00375737	0.157121	17005	0.827411	No
Pancreas	301	DDX10	ENSG00000178105.9	11	108665025	108940930	-0.0056919	0.0023762	0.0172627	17005	0.62269	No
Pancreas	301	ZC3H12C	ENSG00000149289.10	11	110093361	110171841	0.00191182	0.0029995	0.5244	17005	0.944542	No
Pancreas	301	RDX	ENSG00000137710.14	11	110174880	110296722	0.0069089	0.00343566	0.045294	17005	0.728587	No
Pancreas	301	FDX1	ENSG00000137714.2	11	110429883	110464881	0.0025745	0.0023488	0.273985	17005	0.881575	No
Pancreas	301	ARHGAP20	ENSG00000137727.12	11	110577042	110713189	0.000296105	0.0114863	0.979452	17005	0.998573	No
Pancreas	301	C11orf53	ENSG00000150750.7	11	111245805	111286401	0.00447487	0.0179891	0.803734	17005	0.981754	No
Pancreas	301	COLCA2	ENSG00000214290.8	11	111298840	111308735	-0.00156611	0.00461156	0.73441	17005	0.97284	No
Pancreas	301	POU2AF1	ENSG00000110777.11	11	111352252	111455630	-0.00448944	0.0135553	0.740746	17005	0.973446	No
Pancreas	301	LAYN	ENSG00000204381.11	11	111540280	111561745	-0.00494263	0.00585598	0.399375	17005	0.917885	No
Pancreas	301	SIK2	ENSG00000170145.4	11	111602391	111730853	-0.00474819	0.00431268	0.271852	17005	0.880195	No
Pancreas	301	PPP2R1B	ENSG00000137713.15	11	111735281	111766427	-0.00544133	0.00333124	0.103507	17005	0.788989	No
Pancreas	301	RP11-108O10.2	ENSG00000254990.5	11	111768668	111778350	0.00763895	0.0134839	0.571493	17005	0.948887	No
Pancreas	301	ALG9	ENSG00000086848.14	11	111782195	111871581	0.00118796	0.00191129	0.534746	17005	0.944863	No
Pancreas	301	FDXACB1	ENSG00000255561.6	11	111874056	111880775	-0.0026958	0.00438783	0.539464	17005	0.945825	No
Pancreas	301	C11orf1	ENSG00000137720.7	11	111878935	111885975	-9.96316e-05	0.00297109	0.973273	17005	0.99834	No
Pancreas	301	CRYAB	ENSG00000109846.7	11	111908565	111923722	-0.00572806	0.00648433	0.377797	17005	0.913697	No
Pancreas	301	HSPB2	ENSG00000170276.5	11	111912242	111914093	0.00574549	0.00988413	0.561518	17005	0.948429	No
Pancreas	301	C11orf52	ENSG00000149300.9	11	111918032	111926872	-0.000185655	0.00246835	0.940098	17005	0.995544	No
Pancreas	301	DIXDC1	ENSG00000150764.13	11	111927144	112022584	-0.000291407	0.00262715	0.911758	17005	0.992674	No
Pancreas	301	DLAT	ENSG00000150768.15	11	112024814	112064390	-0.00333993	0.00262042	0.203519	17005	0.848423	No
Pancreas	301	PIH1D2	ENSG00000150773.10	11	112067798	112074085	-0.00405874	0.0068546	0.55425	17005	0.94762	No
Pancreas	301	C11orf57	ENSG00000150776.17	11	112074275	112084799	0.00145486	0.00174341	0.404719	17005	0.919421	No
Pancreas	301	TIMM8B	ENSG00000150779.11	11	112085151	112086772	-0.00213901	0.00236336	0.366209	17005	0.913697	No
Pancreas	301	SDHD	ENSG00000204370.9	11	112086799	112120013	-0.00170911	0.0019848	0.389925	17005	0.916956	No
Pancreas	301	IL18	ENSG00000150782.11	11	112143251	112164117	-0.00320403	0.0103985	0.758219	17005	0.97533	No
Pancreas	301	BCO2	ENSG00000197580.11	11	112175467	112224699	-0.00309324	0.00772983	0.689338	17005	0.969047	No
Pancreas	301	PTS	ENSG00000150787.7	11	112226365	112269955	-0.00747757	0.00258555	0.00412861	17005	0.561102	No
Pancreas	301	RP11-356J5.12	ENSG00000250303.3	11	112270749	112362534	-0.000389084	0.00858157	0.963869	17005	0.996457	No
Pancreas	301	NCAM1	ENSG00000149294.16	11	112961247	113278436	-0.0143117	0.00658209	0.0305203	17005	0.675659	No
Pancreas	301	TTC12	ENSG00000149292.16	11	113314529	113383544	0.00145012	0.00450805	0.747941	17005	0.973742	No
Pancreas	301	ANKK1	ENSG00000170209.4	11	113387791	113400418	-0.011682	0.00935943	0.213022	17005	0.856442	No
Pancreas	301	DRD2	ENSG00000149295.13	11	113409615	113475389	-0.0204817	0.014925	0.17107	17005	0.831719	No
Pancreas	301	TMPRSS5	ENSG00000166682.10	11	113687550	113706373	0.00827211	0.00674488	0.221072	17005	0.859605	No
Pancreas	301	ZW10	ENSG00000086827.8	11	113733187	113773811	0.00201657	0.00231578	0.384615	17005	0.91615	No
Pancreas	301	USP28	ENSG00000048028.11	11	113797874	113875570	0.000383673	0.00218589	0.860796	17005	0.987687	No
Pancreas	301	HTR3A	ENSG00000166736.11	11	113974881	113990313	-0.00623166	0.0145969	0.669769	17005	0.965433	No
Pancreas	301	ZBTB16	ENSG00000109906.13	11	114059593	114250676	-0.0001547	0.00679221	0.981845	17005	0.998573	No
Pancreas	301	NNMT	ENSG00000166741.7	11	114257787	114313285	-0.00326983	0.00606062	0.589958	17005	0.953559	No
Pancreas	301	C11orf71	ENSG00000180425.11	11	114391443	114400029	0.00263955	0.00342375	0.441387	17005	0.925718	No
Pancreas	301	RBM7	ENSG00000076053.10	11	114400512	114414203	0.00383861	0.00232326	0.0996077	17005	0.78495	No
Pancreas	301	REXO2	ENSG00000076043.9	11	114439386	114450279	-0.00109964	0.00254118	0.665547	17005	0.964782	No
Pancreas	301	CADM1	ENSG00000182985.17	11	115169218	115504957	0.00510113	0.00321465	0.113683	17005	0.792212	No
Pancreas	301	LINC00900	ENSG00000246100.3	11	115754248	115760627	0.01695	0.0115454	0.1432	17005	0.818477	No
Pancreas	301	BUD13	ENSG00000137656.11	11	116748170	116772988	-0.00193922	0.0019883	0.330248	17005	0.904147	No
Pancreas	301	ZPR1	ENSG00000109917.10	11	116773799	116788050	-0.00258856	0.00222185	0.244995	17005	0.872508	No
Pancreas	301	APOA5	ENSG00000110243.11	11	116789367	116792420	-0.0116919	0.0196302	0.551922	17005	0.947085	No
Pancreas	301	APOA4	ENSG00000110244.6	11	116820700	116823306	-0.020933	0.0237073	0.37801	17005	0.913697	No
Pancreas	301	APOC3	ENSG00000110245.11	11	116829706	116833072	-0.00123578	0.0203522	0.951626	17005	0.995807	No
Pancreas	301	APOA1	ENSG00000118137.9	11	116835751	116837950	-0.00743714	0.0141474	0.599522	17005	0.954489	No
Pancreas	301	SIK3	ENSG00000160584.15	11	116843402	117098437	0.00168377	0.00212684	0.429221	17005	0.924053	No
Pancreas	301	PAFAH1B2	ENSG00000168092.13	11	117144267	117176894	1.31919e-05	0.0020153	0.994782	17005	0.999309	No
Pancreas	301	SIDT2	ENSG00000149577.15	11	117178733	117197445	0.0039878	0.00424613	0.348461	17005	0.909065	No
Pancreas	301	TAGLN	ENSG00000149591.16	11	117199321	117204336	0.00394917	0.00607806	0.516393	17005	0.942803	No
Pancreas	301	PCSK7	ENSG00000160613.12	11	117204783	117232525	0.00429591	0.00287202	0.135841	17005	0.808634	No
Pancreas	301	RNF214	ENSG00000167257.10	11	117232625	117285206	0.000509607	0.00205737	0.804551	17005	0.981829	No
Pancreas	301	BACE1	ENSG00000186318.16	11	117286446	117316259	0.00642615	0.00451205	0.155501	17005	0.826923	No
Pancreas	301	CEP164	ENSG00000110274.15	11	117314557	117413268	0.000608637	0.003542	0.863692	17005	0.987687	No
Pancreas	301	DSCAML1	ENSG00000177103.13	11	117427773	117817525	-0.00310808	0.00864412	0.719449	17005	0.972195	No
Pancreas	301	FXYD2	ENSG00000137731.13	11	117800844	117828698	-0.00128167	0.00388977	0.742026	17005	0.973518	No
Pancreas	301	FXYD6	ENSG00000137726.16	11	117836976	117877486	-0.00203218	0.00349208	0.561076	17005	0.948381	No
Pancreas	301	TMPRSS13	ENSG00000137747.15	11	117900643	117929459	-0.00311382	0.00488134	0.524061	17005	0.944542	No
Pancreas	301	IL10RA	ENSG00000110324.10	11	117986348	118001479	0.00848874	0.0051945	0.103349	17005	0.788989	No
Pancreas	301	SCN4B	ENSG00000177098.8	11	118133377	118152888	0.00407222	0.00535265	0.447428	17005	0.92745	No
Pancreas	301	SCN2B	ENSG00000149575.5	11	118161951	118176673	-0.00413802	0.0127898	0.746528	17005	0.973518	No
Pancreas	301	JAML	ENSG00000160593.18	11	118193740	118225094	0.00988173	0.00633927	0.120174	17005	0.797141	No
Pancreas	301	MPZL3	ENSG00000160588.9	11	118226690	118252350	0.00713274	0.00309292	0.0218352	17005	0.643576	No
Pancreas	301	MPZL2	ENSG00000149573.8	11	118253403	118264536	0.00147974	0.00372865	0.691777	17005	0.969099	No
Pancreas	301	CD3E	ENSG00000198851.9	11	118304545	118316175	0.0110692	0.00758577	0.145634	17005	0.820465	No
Pancreas	301	CD3D	ENSG00000167286.9	11	118338954	118342744	-0.012336	0.0118763	0.299839	17005	0.891318	No
Pancreas	301	CD3G	ENSG00000160654.9	11	118344344	118355161	-0.0148217	0.0145106	0.307929	17005	0.894149	No
Pancreas	301	UBE4A	ENSG00000110344.9	11	118359585	118399211	0.00157529	0.0020513	0.443167	17005	0.926146	No
Pancreas	301	ATP5L	ENSG00000167283.7	11	118401154	118431496	-0.0018243	0.00194247	0.348457	17005	0.909065	No
Pancreas	301	KMT2A	ENSG00000118058.20	11	118436490	118526832	0.00168979	0.00196959	0.391662	17005	0.916956	No
Pancreas	301	TTC36	ENSG00000172425.10	11	118527576	118530990	0.0242559	0.0112983	0.0326652	17005	0.693536	No
Pancreas	301	TMEM25	ENSG00000149582.15	11	118531198	118547280	0.0034169	0.00222227	0.125288	17005	0.801692	No
Pancreas	301	IFT46	ENSG00000118096.7	11	118544528	118572970	-0.00149431	0.00211271	0.479973	17005	0.9354	No
Pancreas	301	ARCN1	ENSG00000095139.13	11	118572390	118603033	0.0026266	0.00168075	0.119243	17005	0.796189	No
Pancreas	301	PHLDB1	ENSG00000019144.18	11	118606440	118657315	-0.00266406	0.00264745	0.315157	17005	0.89552	No
Pancreas	301	TREH	ENSG00000118094.11	11	118658039	118679673	-0.00586918	0.0108891	0.59032	17005	0.953559	No
Pancreas	301	DDX6	ENSG00000110367.11	11	118747766	118791147	1.63321e-06	0.00202523	0.999357	17005	0.999787	No
Pancreas	301	RP11-158I9.8	ENSG00000278376.1	11	118791254	118793137	0.00569435	0.00703146	0.418723	17005	0.921083	No
Pancreas	301	BCL9L	ENSG00000186174.12	11	118897800	118925608	0.000497744	0.00312285	0.873479	17005	0.988981	No
Pancreas	301	UPK2	ENSG00000110375.2	11	118925164	118958559	-0.0239195	0.019783	0.22765	17005	0.863787	No
Pancreas	301	RP11-110I1.12	ENSG00000255121.2	11	118994824	118998004	-0.00224159	0.00989862	0.821014	17005	0.984011	No
Pancreas	301	CCDC84	ENSG00000186166.8	11	118998142	119015711	-0.00375492	0.00259291	0.148699	17005	0.823107	No
Pancreas	301	RPS25	ENSG00000118181.10	11	119015746	119018431	0.00243091	0.00255127	0.341505	17005	0.907203	No
Pancreas	301	TRAPPC4	ENSG00000196655.11	11	119018691	119025454	-0.000114836	0.00270484	0.966166	17005	0.996974	No
Pancreas	301	SLC37A4	ENSG00000137700.17	11	119024135	119030906	0.000134458	0.00320018	0.966516	17005	0.996974	No
Pancreas	301	HYOU1	ENSG00000149428.18	11	119044746	119057202	0.00715289	0.00401361	0.0758109	17005	0.752737	No
Pancreas	301	RP11-110I1.14	ENSG00000271751.1	11	119065263	119065677	-0.0225643	0.0148078	0.128688	17005	0.804867	No
Pancreas	301	VPS11	ENSG00000160695.14	11	119067699	119081978	-0.00149164	0.00177357	0.401047	17005	0.917885	No
Pancreas	301	HMBS	ENSG00000256269.7	11	119084866	119093549	-0.000822102	0.00322901	0.799221	17005	0.981754	No
Pancreas	301	H2AFX	ENSG00000188486.3	11	119093854	119095467	0.00498492	0.00336847	0.140034	17005	0.814393	No
Pancreas	301	DPAGT1	ENSG00000172269.18	11	119096503	119108331	0.000907185	0.00215952	0.674746	17005	0.96648	No
Pancreas	301	C2CD2L	ENSG00000172375.12	11	119102372	119118544	-0.00182926	0.00234765	0.436531	17005	0.925529	No
Pancreas	301	HINFP	ENSG00000172273.12	11	119121587	119136044	0.00131329	0.00214273	0.54044	17005	0.945825	No
Pancreas	301	NLRX1	ENSG00000160703.15	11	119166568	119184016	0.00479364	0.0023353	0.0410354	17005	0.725987	No
Pancreas	301	PDZD3	ENSG00000172367.15	11	119185475	119189637	0.00409912	0.0114258	0.720046	17005	0.972195	No
Pancreas	301	CCDC153	ENSG00000248712.7	11	119190224	119196769	0.0232276	0.00975391	0.0179197	17005	0.62269	No
Pancreas	301	CBL	ENSG00000110395.6	11	119206276	119313926	5.39984e-05	0.00247559	0.982613	17005	0.998573	No
Pancreas	301	MCAM	ENSG00000076706.16	11	119308529	119321521	0.00342885	0.00464762	0.461278	17005	0.932845	No
Pancreas	301	RNF26	ENSG00000173456.4	11	119334527	119337313	0.00306241	0.00260196	0.240214	17005	0.872508	No
Pancreas	301	USP2	ENSG00000036672.15	11	119355215	119381726	0.00553812	0.00506948	0.275581	17005	0.882294	No
Pancreas	301	THY1	ENSG00000154096.13	11	119417378	119424985	0.0066172	0.00745922	0.37578	17005	0.913697	No
Pancreas	301	NECTIN1	ENSG00000110400.10	11	119623408	119729084	-0.000972766	0.00353398	0.783319	17005	0.978948	No
Pancreas	301	TRIM29	ENSG00000137699.16	11	120111275	120185529	0.0290427	0.0101764	0.00464191	17005	0.561102	No
Pancreas	301	OAF	ENSG00000184232.8	11	120210767	120230332	0.00282523	0.00431756	0.51342	17005	0.941621	No
Pancreas	301	POU2F3	ENSG00000137709.9	11	120236640	120319944	0.0305021	0.0107307	0.00480654	17005	0.561102	No
Pancreas	301	TMEM136	ENSG00000181264.8	11	120325129	120333682	-0.000573108	0.0035753	0.872764	17005	0.988897	No
Pancreas	301	ARHGEF12	ENSG00000196914.8	11	120336914	120489936	-0.000319378	0.00204598	0.876067	17005	0.98928	No
Pancreas	301	TBCEL	ENSG00000154114.12	11	121024072	121090775	0.00238046	0.00252857	0.347301	17005	0.909065	No
Pancreas	301	TECTA	ENSG00000109927.9	11	121101173	121191493	0.00347188	0.00515395	0.501101	17005	0.93941	No
Pancreas	301	SC5D	ENSG00000109929.9	11	121292453	121308694	0.000781378	0.00346525	0.821763	17005	0.984189	No
Pancreas	301	SORL1	ENSG00000137642.12	11	121452203	121633693	0.00117643	0.00278321	0.672849	17005	0.966041	No
Pancreas	301	UBASH3B	ENSG00000154127.9	11	122655675	122814473	0.0102699	0.00579503	0.0774534	17005	0.757068	No
Pancreas	301	CRTAM	ENSG00000109943.8	11	122838500	122872639	0.0179764	0.0198227	0.365262	17005	0.912961	No
Pancreas	301	C11orf63	ENSG00000109944.10	11	122882528	122959798	-0.00300535	0.0043271	0.487921	17005	0.935635	No
Pancreas	301	HSPA8	ENSG00000109971.13	11	123057489	123063230	-0.00547507	0.00583455	0.348857	17005	0.909065	No
Pancreas	301	CLMP	ENSG00000166250.11	11	123069865	123195281	-0.00775727	0.00664955	0.244374	17005	0.872508	No
Pancreas	301	GRAMD1B	ENSG00000023171.16	11	123358428	123627774	0.00676097	0.00675161	0.317508	17005	0.896948	No
Pancreas	301	SCN3B	ENSG00000166257.8	11	123629189	123655244	0.00170946	0.00498919	0.732133	17005	0.97284	No
Pancreas	301	ZNF202	ENSG00000166261.10	11	123724177	123741675	-0.000876688	0.00276427	0.751367	17005	0.974302	No
Pancreas	301	OR6M1	ENSG00000196099.4	11	123805335	123806387	-0.00205016	0.0133599	0.87815	17005	0.989553	No
Pancreas	301	OR8D4	ENSG00000181518.3	11	123906146	123907476	0.0143498	0.0172399	0.405919	17005	0.91957	No
Pancreas	301	OR4D5	ENSG00000171014.2	11	123939543	123940637	0.0135835	0.0187462	0.469303	17005	0.934549	No
Pancreas	301	OR6T1	ENSG00000181499.2	11	123942785	123943873	0.0243023	0.0141313	0.0865854	17005	0.764649	No
Pancreas	301	OR10G4	ENSG00000254737.1	11	124015575	124016510	-0.0104841	0.0197267	0.595519	17005	0.953559	No
Pancreas	301	VWA5A	ENSG00000110002.15	11	124115362	124147721	0.00263006	0.00309392	0.396014	17005	0.917885	No
Pancreas	301	TBRG1	ENSG00000154144.12	11	124622861	124633112	-0.000108142	0.00169684	0.94923	17005	0.995544	No
Pancreas	301	SIAE	ENSG00000110013.12	11	124635399	124694302	-0.00153192	0.00310799	0.622472	17005	0.958952	No
Pancreas	301	SPA17	ENSG00000064199.6	11	124673882	124697518	0.00471215	0.00516503	0.362389	17005	0.910524	No
Pancreas	301	NRGN	ENSG00000154146.12	11	124739846	124747210	0.00112958	0.00671178	0.86647	17005	0.987687	No
Pancreas	301	VSIG2	ENSG00000019102.11	11	124747472	124752238	0.00383529	0.00819033	0.639957	17005	0.960865	No
Pancreas	301	ESAM	ENSG00000149564.11	11	124752583	124762290	0.000337807	0.00362258	0.925772	17005	0.994541	No
Pancreas	301	MSANTD2	ENSG00000120458.10	11	124766498	124800449	0.00291862	0.00193996	0.13359	17005	0.806714	No
Pancreas	301	ROBO3	ENSG00000154134.14	11	124865386	124881466	0.00417112	0.00557626	0.455082	17005	0.930584	No
Pancreas	301	ROBO4	ENSG00000154133.14	11	124884364	124898500	-0.00358764	0.00443181	0.418905	17005	0.921083	No
Pancreas	301	CCDC15	ENSG00000149548.14	11	124954121	125041489	-0.00625035	0.00644168	0.332739	17005	0.904665	No
Pancreas	301	SLC37A2	ENSG00000134955.11	11	125063067	125090312	0.00275308	0.00558432	0.622399	17005	0.958952	No
Pancreas	301	TMEM218	ENSG00000150433.9	11	125096545	125111763	0.000686981	0.002272	0.762596	17005	0.975846	No
Pancreas	301	PKNOX2	ENSG00000165495.15	11	125164687	125433389	0.00716091	0.0039411	0.0702924	17005	0.750956	No
Pancreas	301	FEZ1	ENSG00000149557.12	11	125445745	125496310	-0.00483825	0.00424445	0.255306	17005	0.874959	No
Pancreas	301	EI24	ENSG00000149547.14	11	125569216	125584687	-0.000911652	0.00205999	0.658432	17005	0.963317	No
Pancreas	301	STT3A	ENSG00000134910.12	11	125591712	125625135	-0.000652308	0.00253496	0.797118	17005	0.981507	No
Pancreas	301	CHEK1	ENSG00000149554.12	11	125625216	125676255	0.00674746	0.00415913	0.105863	17005	0.792212	No
Pancreas	301	HYLS1	ENSG00000198331.10	11	125883614	125900648	-0.00180032	0.00415361	0.665034	17005	0.964782	No
Pancreas	301	PUS3	ENSG00000110060.8	11	125893485	125903221	0.000833788	0.00306081	0.78551	17005	0.979901	No
Pancreas	301	DDX25	ENSG00000109832.13	11	125903370	125943702	-0.000205799	0.00848943	0.980677	17005	0.998573	No
Pancreas	301	CDON	ENSG00000064309.14	11	125955796	126063335	-0.00146327	0.00542504	0.787571	17005	0.979901	No
Pancreas	301	RPUSD4	ENSG00000165526.8	11	126202094	126211407	0.00289719	0.00255333	0.257488	17005	0.874969	No
Pancreas	301	FAM118B	ENSG00000197798.8	11	126211414	126262918	-0.00396875	0.00294092	0.178273	17005	0.835019	No
Pancreas	301	SRPRA	ENSG00000182934.11	11	126262987	126269054	0.000627976	0.00245144	0.798011	17005	0.981754	No
Pancreas	301	FOXRED1	ENSG00000110074.10	11	126269145	126278131	-0.00389374	0.0029606	0.189527	17005	0.840988	No
Pancreas	301	TIRAP	ENSG00000150455.13	11	126283065	126298845	0.000903838	0.00282887	0.749583	17005	0.973893	No
Pancreas	301	DCPS	ENSG00000110063.8	11	126303752	126345749	0.00227427	0.00298156	0.446241	17005	0.92745	No
Pancreas	301	ST3GAL4	ENSG00000110080.18	11	126355640	126440344	0.00688759	0.00870803	0.429647	17005	0.924053	No
Pancreas	301	KIRREL3	ENSG00000149571.11	11	126423359	127001165	-0.0129542	0.0117547	0.271395	17005	0.880195	No
Pancreas	301	ETS1	ENSG00000134954.14	11	128458761	128587558	0.00465601	0.0030623	0.129536	17005	0.804867	No
Pancreas	301	FLI1	ENSG00000151702.16	11	128693770	128813267	3.91084e-05	0.00358022	0.991292	17005	0.999309	No
Pancreas	301	KCNJ5	ENSG00000120457.11	11	128891356	128921035	-0.000181703	0.00993941	0.985428	17005	0.998636	No
Pancreas	301	C11orf45	ENSG00000174370.9	11	128899565	128906035	0.00216258	0.0060544	0.721218	17005	0.972195	No
Pancreas	301	TP53AIP1	ENSG00000120471.15	11	128934731	128943399	-0.00546915	0.0118058	0.643538	17005	0.960865	No
Pancreas	301	ARHGAP32	ENSG00000134909.18	11	128965060	129279324	0.00435367	0.00328858	0.186628	17005	0.840988	No
Pancreas	301	BARX2	ENSG00000043039.6	11	129375940	129452279	0.00444585	0.00491789	0.366767	17005	0.913697	No
Pancreas	301	TMEM45B	ENSG00000151715.7	11	129815819	129860003	0.00867571	0.00654948	0.186375	17005	0.840988	No
Pancreas	301	NFRKB	ENSG00000170322.14	11	129863636	129895590	-0.00253464	0.00194557	0.193724	17005	0.84472	No
Pancreas	301	PRDM10	ENSG00000170325.14	11	129899706	130002835	-0.00180821	0.00318562	0.570751	17005	0.948887	No
Pancreas	301	LINC00167	ENSG00000233220.3	11	130002938	130004356	0.00899375	0.0189368	0.635205	17005	0.960865	No
Pancreas	301	APLP2	ENSG00000084234.16	11	130069837	130144811	0.00156495	0.00205806	0.447658	17005	0.92745	No
Pancreas	301	ST14	ENSG00000149418.10	11	130159562	130210376	0.00216687	0.00231767	0.35063	17005	0.909065	No
Pancreas	301	ZBTB44	ENSG00000196323.12	11	130226677	130314686	0.000482167	0.00196065	0.805923	17005	0.981829	No
Pancreas	301	RP11-121M22.1	ENSG00000175773.12	11	130314993	130403657	0.00854179	0.00662734	0.198511	17005	0.846155	No
Pancreas	301	ADAMTS8	ENSG00000134917.9	11	130404925	130428993	-0.0233357	0.00944307	0.0140635	17005	0.605675	No
Pancreas	301	ADAMTS15	ENSG00000166106.3	11	130448974	130476641	0.00398931	0.00913041	0.662503	17005	0.964782	No
Pancreas	301	RP11-890B15.3	ENSG00000255455.2	11	130866254	130870247	-0.00500695	0.00294531	0.0902498	17005	0.77049	No
Pancreas	301	SNX19	ENSG00000120451.10	11	130875436	130916509	0.000281821	0.0029923	0.925032	17005	0.994541	No
Pancreas	301	NTM	ENSG00000182667.14	11	131370478	132336822	-0.0100943	0.0102063	0.323509	17005	0.902194	No
Pancreas	301	IGSF9B	ENSG00000080854.14	11	133908564	133956985	-0.000978883	0.00659837	0.882172	17005	0.989633	No
Pancreas	301	RP11-713P17.3	ENSG00000204241.7	11	134032272	134046849	0.00372552	0.0097178	0.701737	17005	0.970701	No
Pancreas	301	RP11-713P17.4	ENSG00000254648.1	11	134035832	134037107	0.00824959	0.0138237	0.551145	17005	0.947085	No
Pancreas	301	JAM3	ENSG00000166086.12	11	134068925	134152001	-0.0082912	0.0032907	0.0123081	17005	0.597426	No
Pancreas	301	NCAPD3	ENSG00000151503.12	11	134152434	134225454	-0.00147488	0.00280301	0.599182	17005	0.954489	No
Pancreas	301	VPS26B	ENSG00000151502.10	11	134224645	134247792	-0.000112212	0.00167287	0.946568	17005	0.995544	No
Pancreas	301	THYN1	ENSG00000151500.14	11	134248279	134253370	-0.000426308	0.00210698	0.839805	17005	0.985025	No
Pancreas	301	ACAD8	ENSG00000151498.11	11	134253495	134265855	0.000830775	0.00192524	0.666425	17005	0.964782	No
Pancreas	301	GLB1L2	ENSG00000149328.14	11	134331874	134378341	0.0011675	0.00368083	0.751341	17005	0.974302	No
Pancreas	301	B3GAT1	ENSG00000109956.12	11	134378506	134411918	-0.00788796	0.0121372	0.516291	17005	0.942803	No
Pancreas	301	IQSEC3	ENSG00000120645.11	12	66765	178460	-0.00632563	0.00694721	0.36333	17005	0.91154	No
Pancreas	301	RP11-598F7.6	ENSG00000256540.1	12	166856	182399	-0.00276394	0.0164909	0.867016	17005	0.987687	No
Pancreas	301	SLC6A12	ENSG00000111181.12	12	190077	214120	-0.00516352	0.0182725	0.777705	17005	0.978815	No
Pancreas	301	KDM5A	ENSG00000073614.12	12	280129	389272	0.00151892	0.00184889	0.412045	17005	0.91957	No
Pancreas	301	CCDC77	ENSG00000120647.9	12	389455	442645	-0.00408813	0.00451854	0.366381	17005	0.913697	No
Pancreas	301	B4GALNT3	ENSG00000139044.10	12	460364	563509	-0.00309789	0.00451056	0.492774	17005	0.938368	No
Pancreas	301	NINJ2	ENSG00000171840.11	12	564296	663779	0.0121445	0.00929968	0.19266	17005	0.84472	No
Pancreas	301	WNK1	ENSG00000060237.16	12	752593	911452	0.000898094	0.00167848	0.593032	17005	0.953559	No
Pancreas	301	RAD52	ENSG00000002016.17	12	912077	990053	0.00515712	0.00263886	0.0516646	17005	0.737275	No
Pancreas	301	ERC1	ENSG00000082805.19	12	990609	1495933	0.000843722	0.00223531	0.706125	17005	0.971858	No
Pancreas	301	WNT5B	ENSG00000111186.12	12	1529891	1647243	0.00685484	0.0111006	0.537394	17005	0.945825	No
Pancreas	301	FBXL14	ENSG00000171823.6	12	1565993	1594165	0.00410062	0.00311777	0.189508	17005	0.840988	No
Pancreas	301	ADIPOR2	ENSG00000006831.9	12	1688574	1788678	-0.00338025	0.00328983	0.305082	17005	0.893541	No
Pancreas	301	CACNA2D4	ENSG00000151062.14	12	1791957	1918836	-0.0037791	0.00532385	0.478394	17005	0.9354	No
Pancreas	301	LINC00940	ENSG00000235049.1	12	1929202	1936574	0.0139019	0.00943908	0.141933	17005	0.816773	No
Pancreas	301	DCP1B	ENSG00000151065.13	12	1946054	2004535	-0.00227441	0.00235047	0.334061	17005	0.905944	No
Pancreas	301	CACNA1C	ENSG00000151067.21	12	1970786	2697950	0.00238208	0.00348518	0.494865	17005	0.938384	No
Pancreas	301	FKBP4	ENSG00000004478.7	12	2794953	2805423	-0.00342484	0.00361067	0.343679	17005	0.907203	No
Pancreas	301	ITFG2	ENSG00000111203.11	12	2817223	2859791	-0.0020166	0.00238385	0.398309	17005	0.917885	No
Pancreas	301	NRIP2	ENSG00000053702.14	12	2825348	2835544	0.000917968	0.00310653	0.767835	17005	0.97687	No
Pancreas	301	RP4-816N1.8	ENSG00000283297.1	12	2849039	2857083	0.0155281	0.00652088	0.0179229	17005	0.62269	No
Pancreas	301	FOXM1	ENSG00000111206.12	12	2858332	2877155	0.00635308	0.00614866	0.302383	17005	0.891318	No
Pancreas	301	RHNO1	ENSG00000171792.10	12	2876258	2889523	0.000730968	0.00286136	0.798555	17005	0.981754	No
Pancreas	301	TULP3	ENSG00000078246.16	12	2890887	2941140	-0.000460147	0.00255556	0.857238	17005	0.987579	No
Pancreas	301	TEAD4	ENSG00000197905.8	12	2959330	3040673	0.00713853	0.00298739	0.0175329	17005	0.62269	No
Pancreas	301	RP11-253E3.3	ENSG00000250899.3	12	3041437	3044950	0.00858061	0.00497719	0.0858178	17005	0.764649	No
Pancreas	301	TSPAN9	ENSG00000011105.12	12	3077355	3286564	0.00158934	0.00221903	0.474447	17005	0.935236	No
Pancreas	301	RP5-1063M23.2	ENSG00000236908.2	12	3318718	3325343	0.0231694	0.00862393	0.00765054	17005	0.561102	No
Pancreas	301	RP11-476M19.2	ENSG00000257048.1	12	3367833	3371346	0.00504403	0.0147534	0.732692	17005	0.97284	No
Pancreas	301	PRMT8	ENSG00000111218.11	12	3381349	3593973	0.0538478	0.0225521	0.0176197	17005	0.62269	No
Pancreas	301	CRACR2A	ENSG00000130038.9	12	3606633	3764819	0.00372414	0.00666911	0.577008	17005	0.951467	No
Pancreas	301	PARP11	ENSG00000111224.13	12	3791047	3873448	0.00602145	0.00455058	0.186844	17005	0.840988	No
Pancreas	301	RP11-320N7.2	ENSG00000256969.1	12	4020977	4026658	0.0149977	0.0101457	0.140474	17005	0.815741	No
Pancreas	301	CCND2	ENSG00000118971.7	12	4273772	4305350	0.0164921	0.00582157	0.00494879	17005	0.561102	No
Pancreas	301	TIGAR	ENSG00000078237.6	12	4307763	4354593	-0.0120087	0.00548215	0.0293146	17005	0.675659	No
Pancreas	301	C12orf4	ENSG00000047621.11	12	4487728	4538508	-0.00292265	0.00255006	0.252731	17005	0.874537	No
Pancreas	301	RAD51AP1	ENSG00000111247.14	12	4538798	4560048	0.00474505	0.00938691	0.61361	17005	0.958535	No
Pancreas	301	DYRK4	ENSG00000010219.13	12	4562204	4615302	-0.00238917	0.00293098	0.415685	17005	0.91957	No
Pancreas	301	AKAP3	ENSG00000111254.7	12	4615508	4649047	-0.000933295	0.00710978	0.895657	17005	0.990976	No
Pancreas	301	NDUFA9	ENSG00000139180.10	12	4649107	4694317	0.000308444	0.00219613	0.888406	17005	0.990664	No
Pancreas	301	GALNT8	ENSG00000130035.6	12	4720341	4851927	-0.00180091	0.00737211	0.807188	17005	0.981829	No
Pancreas	301	KCNA5	ENSG00000130037.4	12	5043989	5046788	0.00245093	0.0078054	0.753753	17005	0.974972	No
Pancreas	301	NTF3	ENSG00000185652.11	12	5432112	5521536	0.0519108	0.01625	0.00156135	17005	0.471832	No
Pancreas	301	ANO2	ENSG00000047617.14	12	5531869	5946232	-0.00896724	0.00831633	0.281845	17005	0.883298	No
Pancreas	301	VWF	ENSG00000110799.13	12	5948874	6124770	-0.00824487	0.0057312	0.151386	17005	0.824048	No
Pancreas	301	CD9	ENSG00000010278.12	12	6199715	6238271	0.00414774	0.00367825	0.260441	17005	0.877288	No
Pancreas	301	PLEKHG6	ENSG00000008323.15	12	6310436	6328506	-0.0014622	0.00401619	0.716076	17005	0.972195	No
Pancreas	301	TNFRSF1A	ENSG00000067182.7	12	6328757	6342114	0.00578714	0.00264328	0.0293979	17005	0.675659	No
Pancreas	301	SCNN1A	ENSG00000111319.12	12	6346843	6377730	0.00161459	0.00352357	0.647148	17005	0.961241	No
Pancreas	301	LTBR	ENSG00000111321.10	12	6375225	6391563	0.00346808	0.00241588	0.152255	17005	0.824563	No
Pancreas	301	RP1-102E24.8	ENSG00000256433.2	12	6393905	6396148	-0.0117146	0.00634994	0.0661221	17005	0.744441	No
Pancreas	301	CD27	ENSG00000139193.3	12	6444867	6451689	0.00388787	0.00687607	0.572242	17005	0.948887	No
Pancreas	301	TAPBPL	ENSG00000139192.11	12	6451719	6466517	-0.00938839	0.00428186	0.0291624	17005	0.675659	No
Pancreas	301	VAMP1	ENSG00000139190.16	12	6462323	6470987	0.00624746	0.0046203	0.177414	17005	0.835019	No
Pancreas	301	MRPL51	ENSG00000111639.7	12	6491886	6493355	0.000722888	0.00194611	0.710582	17005	0.972195	No
Pancreas	301	NCAPD2	ENSG00000010292.12	12	6493842	6531955	-0.00124146	0.00219917	0.572858	17005	0.948957	No
Pancreas	301	GAPDH	ENSG00000111640.14	12	6533927	6538374	-0.00370275	0.00291193	0.204582	17005	0.850029	No
Pancreas	301	IFFO1	ENSG00000010295.19	12	6538375	6556083	-0.00326846	0.00274522	0.234823	17005	0.870341	No
Pancreas	301	NOP2	ENSG00000111641.11	12	6556863	6568691	-0.00710707	0.00247879	0.00445764	17005	0.561102	No
Pancreas	301	CHD4	ENSG00000111642.14	12	6570083	6607476	0.00232768	0.00180249	0.197643	17005	0.846155	No
Pancreas	301	LPAR5	ENSG00000184574.9	12	6618835	6636447	0.00294666	0.00911592	0.746753	17005	0.973518	No
Pancreas	301	ACRBP	ENSG00000111644.7	12	6638075	6647460	0.00129205	0.0051867	0.803461	17005	0.981754	No
Pancreas	301	ING4	ENSG00000111653.19	12	6650280	6663148	0.00175979	0.00225342	0.435499	17005	0.925529	No
Pancreas	301	ZNF384	ENSG00000126746.17	12	6666477	6689510	0.000490527	0.00231105	0.832064	17005	0.984514	No
Pancreas	301	PIANP	ENSG00000139200.13	12	6693792	6700800	0.00608365	0.0103304	0.556402	17005	0.947832	No
Pancreas	301	COPS7A	ENSG00000111652.9	12	6723741	6731875	-0.00252504	0.00159437	0.11439	17005	0.792212	No
Pancreas	301	RP4-761J14.10	ENSG00000269892.1	12	6742985	6743641	-0.00449667	0.0097391	0.644647	17005	0.961058	No
Pancreas	301	MLF2	ENSG00000089693.10	12	6747996	6767475	0.00132009	0.00181829	0.468446	17005	0.934549	No
Pancreas	301	PTMS	ENSG00000159335.15	12	6765516	6770952	0.00657201	0.00420464	0.119178	17005	0.796189	No
Pancreas	301	LAG3	ENSG00000089692.8	12	6772519	6778453	0.0146645	0.0107056	0.17185	17005	0.831719	No
Pancreas	301	CD4	ENSG00000010610.9	12	6786858	6820808	0.00505632	0.00401051	0.208447	17005	0.854995	No
Pancreas	301	GPR162	ENSG00000250510.7	12	6821545	6827421	0.00299334	0.00475817	0.529803	17005	0.944863	No
Pancreas	301	P3H3	ENSG00000110811.19	12	6828410	6839851	-0.000580711	0.00448694	0.897117	17005	0.990976	No
Pancreas	301	GNB3	ENSG00000111664.10	12	6840211	6847393	-0.00633979	0.00740942	0.392931	17005	0.917161	No
Pancreas	301	CDCA3	ENSG00000111665.11	12	6844793	6852066	-0.0052085	0.00628657	0.408089	17005	0.91957	No
Pancreas	301	USP5	ENSG00000111667.13	12	6852128	6866629	-0.0013276	0.0019374	0.493758	17005	0.938384	No
Pancreas	301	TPI1	ENSG00000111669.14	12	6867119	6870934	-0.00131167	0.00244071	0.591411	17005	0.953559	No
Pancreas	301	SPSB2	ENSG00000111671.9	12	6870949	6889358	0.00990267	0.00386993	0.0110291	17005	0.584265	No
Pancreas	301	U47924.32	ENSG00000275703.1	12	6899752	6900212	-0.0027501	0.0182158	0.880106	17005	0.989633	No
Pancreas	301	LRRC23	ENSG00000010626.14	12	6904733	6914243	0.00476962	0.00413699	0.24993	17005	0.87344	No
Pancreas	301	ENO2	ENSG00000111674.8	12	6913745	6923698	-0.00129788	0.00345875	0.707762	17005	0.971858	No
Pancreas	301	ATN1	ENSG00000111676.14	12	6924463	6942321	0.00188665	0.00250926	0.452759	17005	0.929537	No
Pancreas	301	C12orf57	ENSG00000111678.10	12	6943433	6946003	0.00106415	0.0034246	0.756233	17005	0.975241	No
Pancreas	301	PTPN6	ENSG00000111679.16	12	6946468	6961316	0.00137412	0.00261384	0.599508	17005	0.954489	No
Pancreas	301	U47924.27	ENSG00000257084.1	12	6963246	6964447	0.000216347	0.00555208	0.968945	17005	0.997331	No
Pancreas	301	PHB2	ENSG00000215021.8	12	6965383	6970825	0.00249494	0.00255858	0.330343	17005	0.904147	No
Pancreas	301	EMG1	ENSG00000126749.14	12	6970893	6979941	-0.000114707	0.00201312	0.954602	17005	0.996248	No
Pancreas	301	LPCAT3	ENSG00000111684.10	12	6980707	7018510	-0.00109564	0.00341918	0.748876	17005	0.973861	No
Pancreas	301	C1S	ENSG00000182326.14	12	6988259	7071032	-0.00529157	0.00357428	0.139879	17005	0.814393	No
Pancreas	301	C1R	ENSG00000159403.15	12	7080209	7092607	-0.00772983	0.00403672	0.0565301	17005	0.737275	No
Pancreas	301	C1RL	ENSG00000139178.10	12	7093640	7109273	-0.00152356	0.00320803	0.635216	17005	0.960865	No
Pancreas	301	RBP5	ENSG00000139194.7	12	7123684	7128942	-0.00607862	0.0056316	0.281351	17005	0.883298	No
Pancreas	301	CLSTN3	ENSG00000139182.13	12	7130253	7158945	0.000714265	0.00315761	0.821208	17005	0.984011	No
Pancreas	301	PEX5	ENSG00000139197.10	12	7188685	7218574	0.00276425	0.00352534	0.433641	17005	0.925163	No
Pancreas	301	CD163L1	ENSG00000177675.8	12	7346685	7451055	-0.0177827	0.010335	0.0864279	17005	0.764649	No
Pancreas	301	CD163	ENSG00000177575.12	12	7470813	7503893	-0.0027107	0.00592297	0.647554	17005	0.961241	No
Pancreas	301	SLC2A14	ENSG00000173262.11	12	7812512	7891148	0.0184995	0.00646303	0.00452355	17005	0.561102	No
Pancreas	301	SLC2A3	ENSG00000059804.15	12	7919230	7936275	0.0019379	0.00733625	0.791856	17005	0.980743	No
Pancreas	301	FOXJ2	ENSG00000065970.8	12	8032703	8055503	0.000276361	0.00213033	0.896876	17005	0.990976	No
Pancreas	301	C3AR1	ENSG00000171860.4	12	8058302	8066471	-0.00285017	0.00628603	0.650603	17005	0.961839	No
Pancreas	301	NECAP1	ENSG00000089818.17	12	8076939	8097859	-0.0021243	0.00174763	0.225192	17005	0.862368	No
Pancreas	301	CLEC4A	ENSG00000111729.13	12	8123630	8138607	0.000163557	0.00604089	0.978419	17005	0.998478	No
Pancreas	301	RP11-266K4.13	ENSG00000276417.1	12	8205984	8207397	0.00747358	0.0162299	0.64553	17005	0.961113	No
Pancreas	301	RP11-266K4.14	ENSG00000275367.1	12	8217758	8221115	-0.00419263	0.014239	0.768635	17005	0.977109	No
Pancreas	301	FAM90A1	ENSG00000171847.10	12	8221260	8227618	-0.00362971	0.010832	0.737807	17005	0.97284	No
Pancreas	301	RP11-266K4.9	ENSG00000215241.3	12	8235519	8242564	0.000512217	0.0104039	0.960769	17005	0.996277	No
Pancreas	301	LINC00937	ENSG00000226091.7	12	8295986	8396803	-0.00480697	0.00854581	0.574231	17005	0.94971	No
Pancreas	301	CLEC4D	ENSG00000166527.7	12	8509475	8522366	0.00927561	0.0203696	0.649201	17005	0.961633	No
Pancreas	301	CLEC4E	ENSG00000166523.7	12	8533305	8540963	-0.00251163	0.0128949	0.84571	17005	0.985425	No
Pancreas	301	MFAP5	ENSG00000197614.10	12	8641246	8662888	-0.0231557	0.0143489	0.107709	17005	0.792212	No
Pancreas	301	RIMKLB	ENSG00000166532.15	12	8681691	8783095	0.000766848	0.00415136	0.853581	17005	0.98703	No
Pancreas	301	RP11-20D14.6	ENSG00000249790.2	12	8788257	8795789	-0.0424153	0.0313803	0.177582	17005	0.835019	No
Pancreas	301	A2ML1	ENSG00000166535.19	12	8822472	8887001	0.00982519	0.00965294	0.309634	17005	0.894607	No
Pancreas	301	PHC1	ENSG00000111752.10	12	8913896	8940362	-8.12805e-05	0.00272135	0.976194	17005	0.998478	No
Pancreas	301	M6PR	ENSG00000003056.7	12	8941468	8949955	-0.00058843	0.00203141	0.772288	17005	0.978582	No
Pancreas	301	KLRG1	ENSG00000139187.9	12	8950044	9010760	-0.0096147	0.00984422	0.329572	17005	0.904078	No
Pancreas	301	A2M	ENSG00000175899.14	12	9068183	9116229	-0.00302865	0.00419542	0.470964	17005	0.934728	No
Pancreas	301	LINC00987	ENSG00000237248.4	12	9240332	9243052	-0.0114145	0.00634673	0.0731803	17005	0.752737	No
Pancreas	301	RP13-735L24.1	ENSG00000260423.1	12	9367464	9397617	-0.0211589	0.0152855	0.167388	17005	0.830984	No
Pancreas	301	RP11-726G1.1	ENSG00000214776.10	12	9467552	9576275	-0.00193966	0.01157	0.866984	17005	0.987687	No
Pancreas	301	KLRB1	ENSG00000111796.3	12	9594551	9607886	0.0021215	0.013594	0.876098	17005	0.98928	No
Pancreas	301	CLEC2D	ENSG00000069493.14	12	9664969	9699555	0.00638792	0.00445204	0.152455	17005	0.824563	No
Pancreas	301	CLECL1	ENSG00000184293.7	12	9715860	9733299	0.00974042	0.0198283	0.623644	17005	0.958952	No
Pancreas	301	CD69	ENSG00000110848.8	12	9752486	9760901	0.00703289	0.0101479	0.48886	17005	0.935986	No
Pancreas	301	KLRF1	ENSG00000150045.11	12	9827481	9845007	0.0263713	0.0174354	0.131535	17005	0.804867	No
Pancreas	301	CLEC2B	ENSG00000110852.4	12	9852984	9870136	-0.00349908	0.00494469	0.479757	17005	0.9354	No
Pancreas	301	CLEC12A	ENSG00000172322.13	12	9971415	9985595	0.00921331	0.0152983	0.547501	17005	0.946933	No
Pancreas	301	CLEC1A	ENSG00000150048.10	12	10069554	10111627	-0.00641268	0.00600945	0.286849	17005	0.886008	No
Pancreas	301	CLEC7A	ENSG00000172243.17	12	10116777	10130258	-0.00697384	0.00549443	0.205407	17005	0.851317	No
Pancreas	301	OLR1	ENSG00000173391.8	12	10158301	10172138	-0.0059201	0.0103821	0.568985	17005	0.948887	No
Pancreas	301	TMEM52B	ENSG00000165685.8	12	10170542	10191801	-0.0209521	0.0180999	0.248025	17005	0.873042	No
Pancreas	301	GABARAPL1	ENSG00000139112.10	12	10212458	10223130	0.00184538	0.00373616	0.621749	17005	0.958952	No
Pancreas	301	KLRD1	ENSG00000134539.16	12	10226058	10329600	0.00572431	0.00875318	0.51367	17005	0.941978	No
Pancreas	301	KLRK1	ENSG00000213809.8	12	10372353	10391874	0.00741532	0.00884648	0.402624	17005	0.918515	No
Pancreas	301	KLRC4	ENSG00000183542.5	12	10407382	10409757	-0.00866029	0.017288	0.616806	17005	0.958535	No
Pancreas	301	KLRC3	ENSG00000205810.8	12	10412312	10420595	-0.0114621	0.0200202	0.567426	17005	0.948887	No
Pancreas	301	KLRC2	ENSG00000205809.9	12	10426854	10442263	-0.00359229	0.0216479	0.868323	17005	0.988048	No
Pancreas	301	KLRC1	ENSG00000134545.13	12	10446028	10454685	0.019413	0.0197926	0.32753	17005	0.902514	No
Pancreas	301	EIF2S3L	ENSG00000180574.3	12	10505602	10523135	-0.0142551	0.0231597	0.538718	17005	0.945825	No
Pancreas	301	RP11-291B21.2	ENSG00000256039.1	12	10553363	10558049	0.0120679	0.021682	0.578257	17005	0.951778	No
Pancreas	301	MAGOHB	ENSG00000111196.9	12	10604190	10613623	-0.00266144	0.00284548	0.350431	17005	0.909065	No
Pancreas	301	STYK1	ENSG00000060140.8	12	10618939	10674318	0.0271307	0.0175617	0.12351	17005	0.801692	No
Pancreas	301	YBX3	ENSG00000060138.12	12	10699089	10723312	0.000684584	0.00263838	0.795463	17005	0.981451	No
Pancreas	301	PRH1	ENSG00000231887.6	12	10824960	10884255	0.00336293	0.0120335	0.780095	17005	0.978948	No
Pancreas	301	TAS2R10	ENSG00000121318.2	12	10825317	10826358	0.00818192	0.0161417	0.612639	17005	0.958535	No
Pancreas	301	PRR4	ENSG00000111215.11	12	10845849	11121180	0.0147013	0.00806002	0.0692258	17005	0.750956	No
Pancreas	301	TAS2R14	ENSG00000212127.5	12	10937406	10939263	0.0114724	0.00743211	0.123811	17005	0.801692	No
Pancreas	301	TAS2R20	ENSG00000255837.1	12	10996495	10997875	0.00789977	0.00772136	0.307144	17005	0.894149	No
Pancreas	301	TAS2R19	ENSG00000212124.2	12	11021619	11022620	-0.00633933	0.0128336	0.621722	17005	0.958952	No
Pancreas	301	TAS2R31	ENSG00000256436.1	12	11030387	11031407	0.00366298	0.0149602	0.806754	17005	0.981829	No
Pancreas	301	SMIM10L1	ENSG00000256537.4	12	11171222	11176016	0.00229549	0.00264051	0.38541	17005	0.916361	No
Pancreas	301	LINC01252	ENSG00000247157.6	12	11548030	11590369	0.00667173	0.011494	0.562077	17005	0.948454	No
Pancreas	301	ETV6	ENSG00000139083.10	12	11649854	11895402	-0.00297921	0.00270061	0.270908	17005	0.880195	No
Pancreas	301	BCL2L14	ENSG00000121380.12	12	12049844	12211084	-0.00354135	0.00601462	0.556478	17005	0.947832	No
Pancreas	301	LRP6	ENSG00000070018.8	12	12116025	12267012	0.00163074	0.0022267	0.464563	17005	0.934549	No
Pancreas	301	MANSC1	ENSG00000111261.13	12	12326056	12350541	-0.000488292	0.00203283	0.810349	17005	0.982278	No
Pancreas	301	LOH12CR2	ENSG00000205791.3	12	12355406	12357067	-0.0102818	0.0052692	0.0520226	17005	0.737275	No
Pancreas	301	BORCS5	ENSG00000165714.10	12	12357079	12469694	0.00315727	0.00269592	0.242546	17005	0.872508	No
Pancreas	301	DUSP16	ENSG00000111266.8	12	12474210	12562383	0.00377401	0.00348368	0.279593	17005	0.882826	No
Pancreas	301	RP11-253I19.3	ENSG00000255670.1	12	12485353	12491581	-0.0172596	0.0123792	0.164355	17005	0.830984	No
Pancreas	301	CREBL2	ENSG00000111269.2	12	12611827	12645108	0.000623167	0.00193864	0.748114	17005	0.973742	No
Pancreas	301	RP11-180M15.6	ENSG00000275963.1	12	12648939	12649713	-0.0289705	0.0191113	0.130682	17005	0.804867	No
Pancreas	301	GPR19	ENSG00000183150.7	12	12660891	12696207	0.00912181	0.0179377	0.611486	17005	0.958535	No
Pancreas	301	CDKN1B	ENSG00000111276.10	12	12715058	12722371	0.00316011	0.00282423	0.264134	17005	0.879303	No
Pancreas	301	APOLD1	ENSG00000178878.12	12	12725917	12813315	-0.0077282	0.00823762	0.348974	17005	0.909065	No
Pancreas	301	DDX47	ENSG00000213782.7	12	12820277	12829981	0.000255691	0.0152429	0.986629	17005	0.998636	No
Pancreas	301	GPRC5A	ENSG00000013588.7	12	12890782	12917937	-0.00935095	0.0086492	0.280571	17005	0.883212	No
Pancreas	301	GPRC5D	ENSG00000111291.8	12	12940775	12952147	-0.0161233	0.0108696	0.139113	17005	0.813944	No
Pancreas	301	HEBP1	ENSG00000013583.8	12	12974864	13000273	-0.000790514	0.00202781	0.696955	17005	0.96972	No
Pancreas	301	RP11-377D9.3	ENSG00000255621.1	12	13008095	13040679	-0.01276	0.011136	0.252847	17005	0.874537	No
Pancreas	301	FAM234B	ENSG00000084444.13	12	13044284	13142521	0.00130136	0.00319668	0.684249	17005	0.96745	No
Pancreas	301	GSG1	ENSG00000111305.18	12	13083560	13103683	0.00239834	0.0137048	0.861206	17005	0.987687	No
Pancreas	301	EMP1	ENSG00000134531.9	12	13196716	13219939	0.00845452	0.00475688	0.0766041	17005	0.756888	No
Pancreas	301	ATF7IP	ENSG00000171681.12	12	14365632	14502935	0.00281897	0.00234503	0.230342	17005	0.865647	No
Pancreas	301	PLBD1	ENSG00000121316.10	12	14503661	14568349	0.000397579	0.00361083	0.912403	17005	0.992994	No
Pancreas	301	GUCY2C	ENSG00000070019.4	12	14612632	14696585	-0.0112327	0.00583032	0.0550453	17005	0.737275	No
Pancreas	301	HIST4H4	ENSG00000197837.3	12	14767999	14771131	0.00755657	0.00647662	0.24431	17005	0.872508	No
Pancreas	301	H2AFJ	ENSG00000246705.4	12	14774383	14778002	-0.000788376	0.00271392	0.771655	17005	0.978344	No
Pancreas	301	WBP11	ENSG00000084463.7	12	14784579	14803540	-0.00169535	0.00164006	0.302166	17005	0.891318	No
Pancreas	301	C12orf60	ENSG00000182993.3	12	14803572	14906586	-0.0100641	0.00594342	0.0915108	17005	0.770864	No
Pancreas	301	SMCO3	ENSG00000179256.2	12	14804650	14814182	0.00952115	0.0128717	0.460105	17005	0.932558	No
Pancreas	301	ART4	ENSG00000111339.10	12	14825569	14843495	0.00328804	0.00676618	0.627382	17005	0.958952	No
Pancreas	301	MGP	ENSG00000111341.9	12	14881181	14885926	0.000100637	0.00542879	0.985223	17005	0.998636	No
Pancreas	301	ERP27	ENSG00000139055.6	12	14914035	14939082	-0.00606006	0.00497799	0.224491	17005	0.861658	No
Pancreas	301	ARHGDIB	ENSG00000111348.8	12	14942017	14961728	-0.00055658	0.00313989	0.859432	17005	0.987687	No
Pancreas	301	RERG	ENSG00000134533.6	12	15107783	15348675	-0.00117716	0.00378894	0.756273	17005	0.975241	No
Pancreas	301	PTPRO	ENSG00000151490.13	12	15322397	15597399	-0.00763263	0.00902309	0.398333	17005	0.917885	No
Pancreas	301	EPS8	ENSG00000151491.12	12	15620158	15882329	-0.00238818	0.00205989	0.247296	17005	0.873042	No
Pancreas	301	STRAP	ENSG00000023734.10	12	15882391	15903478	-0.00155428	0.00178664	0.385077	17005	0.916349	No
Pancreas	301	DERA	ENSG00000023697.12	12	15911172	16037282	-0.00120052	0.00209624	0.567309	17005	0.948887	No
Pancreas	301	MGST1	ENSG00000008394.12	12	16347142	16609259	0.00168008	0.00526876	0.75006	17005	0.973893	No
Pancreas	301	LMO3	ENSG00000048540.14	12	16548373	16610594	0.00563949	0.0095749	0.556347	17005	0.947832	No
Pancreas	301	RERGL	ENSG00000111404.6	12	18080869	18320107	-0.00382653	0.0153405	0.803205	17005	0.981754	No
Pancreas	301	PIK3C2G	ENSG00000139144.9	12	18247614	18648416	0.00651567	0.0133425	0.625693	17005	0.958952	No
Pancreas	301	CAPZA3	ENSG00000177938.4	12	18738101	18739187	0.00406614	0.0210504	0.846972	17005	0.985474	No
Pancreas	301	PLEKHA5	ENSG00000052126.14	12	19129752	19376400	-0.00210057	0.00183457	0.253194	17005	0.874537	No
Pancreas	301	AEBP2	ENSG00000139154.14	12	19404045	19720801	0.00298915	0.00229316	0.193476	17005	0.84472	No
Pancreas	301	RP11-405A12.2	ENSG00000255910.1	12	19775451	20009937	-0.00899039	0.0207856	0.665691	17005	0.964782	No
Pancreas	301	RP11-664H17.1	ENSG00000256287.1	12	20014780	20098868	-0.020459	0.0211719	0.334716	17005	0.905944	No
Pancreas	301	PDE3A	ENSG00000172572.6	12	20369245	20684381	-0.0103992	0.00391748	0.00839693	17005	0.566034	No
Pancreas	301	SLCO1C1	ENSG00000139155.8	12	20695355	20753386	-0.0161208	0.0106464	0.131105	17005	0.804867	No
Pancreas	301	IAPP	ENSG00000121351.7	12	21354959	21379978	-0.0560803	0.0209663	0.00791911	17005	0.561102	No
Pancreas	301	PYROXD1	ENSG00000121350.15	12	21437615	21471252	-0.00291162	0.00299855	0.332384	17005	0.904665	No
Pancreas	301	RECQL	ENSG00000004700.15	12	21471428	21501669	0.00234645	0.00301049	0.43639	17005	0.925529	No
Pancreas	301	GOLT1B	ENSG00000111711.9	12	21501781	21518408	0.00511814	0.00280735	0.0693548	17005	0.750956	No
Pancreas	301	SPX	ENSG00000134548.9	12	21526307	21537377	0.00230042	0.00957523	0.810315	17005	0.982278	No
Pancreas	301	GYS2	ENSG00000111713.2	12	21536189	21604847	0.00869372	0.0130167	0.504756	17005	0.94094	No
Pancreas	301	LDHB	ENSG00000111716.12	12	21635342	21757857	-0.00434367	0.00251744	0.0855573	17005	0.764649	No
Pancreas	301	KCNJ8	ENSG00000121361.3	12	21764955	21775581	-0.00730413	0.00545377	0.181569	17005	0.839398	No
Pancreas	301	ABCC9	ENSG00000069431.11	12	21797401	21942529	-0.00548228	0.00423403	0.196455	17005	0.844909	No
Pancreas	301	CMAS	ENSG00000111726.12	12	22046174	22065674	-0.000951646	0.00276272	0.73076	17005	0.97284	No
Pancreas	301	C2CD5	ENSG00000111731.12	12	22448583	22544546	-0.00253005	0.00217513	0.245755	17005	0.872508	No
Pancreas	301	RP11-359J14.2	ENSG00000256973.1	12	22460519	22463914	-0.00635135	0.00854002	0.457674	17005	0.932038	No
Pancreas	301	ETNK1	ENSG00000139163.15	12	22625075	22690665	0.00573051	0.00217213	0.00880266	17005	0.568575	No
Pancreas	301	SOX5	ENSG00000134532.15	12	23529500	23951032	-0.00726164	0.00538739	0.178785	17005	0.835484	No
Pancreas	301	BCAT1	ENSG00000060982.14	12	24810022	24949459	0.00512378	0.00450459	0.256323	17005	0.874959	No
Pancreas	301	LRMP	ENSG00000118308.15	12	25004342	25108334	-0.000858141	0.00449134	0.848613	17005	0.985585	No
Pancreas	301	CASC1	ENSG00000118307.18	12	25108420	25195162	0.0123354	0.00692447	0.0759309	17005	0.752978	No
Pancreas	301	ETFRF1	ENSG00000205707.10	12	25195216	25204788	0.00467203	0.00274388	0.0897366	17005	0.769962	No
Pancreas	301	KRAS	ENSG00000133703.11	12	25205136	25250936	0.00247547	0.00301651	0.412552	17005	0.91957	No
Pancreas	301	RP11-707G18.1	ENSG00000278743.1	12	25385670	25386241	-0.00774704	0.0174568	0.657542	17005	0.963176	No
Pancreas	301	RASSF8	ENSG00000123094.15	12	25959066	26079892	-0.000835679	0.00254888	0.743262	17005	0.973518	No
Pancreas	301	BHLHE41	ENSG00000123095.5	12	26120026	26125127	0.00822266	0.00572502	0.152047	17005	0.824563	No
Pancreas	301	SSPN	ENSG00000123096.11	12	26134964	26299290	0.00346465	0.00398452	0.385307	17005	0.916361	No
Pancreas	301	ITPR2	ENSG00000123104.11	12	26336515	26833198	0.00113305	0.00287555	0.693862	17005	0.969359	No
Pancreas	301	INTS13	ENSG00000064102.14	12	26905181	26938326	-0.00141923	0.00276757	0.608493	17005	0.958535	No
Pancreas	301	FGFR1OP2	ENSG00000111790.13	12	26938383	26966650	0.00027812	0.00225181	0.901793	17005	0.991478	No
Pancreas	301	TM7SF3	ENSG00000064115.10	12	26973195	27014434	-0.000312954	0.00368568	0.932393	17005	0.994607	No
Pancreas	301	MED21	ENSG00000152944.8	12	27022546	27066343	0.00254413	0.00231688	0.273115	17005	0.880942	No
Pancreas	301	RP11-582E3.6	ENSG00000275764.1	12	27037100	27038960	0.00403922	0.00341067	0.237306	17005	0.87134	No
Pancreas	301	C12orf71	ENSG00000214700.5	12	27081058	27082514	-0.00261648	0.0141522	0.853456	17005	0.98703	No
Pancreas	301	STK38L	ENSG00000211455.7	12	27243968	27325959	0.00569556	0.00293107	0.0530017	17005	0.737275	No
Pancreas	301	ARNTL2	ENSG00000029153.14	12	27332854	27425289	0.0198211	0.00723712	0.0065632	17005	0.561102	No
Pancreas	301	SMCO2	ENSG00000165935.9	12	27466810	27502185	0.0279093	0.0196327	0.156267	17005	0.827054	No
Pancreas	301	PPFIBP1	ENSG00000110841.13	12	27523431	27695564	-0.000860193	0.00184176	0.64083	17005	0.960865	No
Pancreas	301	MRPS35	ENSG00000061794.12	12	27710773	27756295	-0.00204004	0.00203064	0.315948	17005	0.89552	No
Pancreas	301	MANSC4	ENSG00000205693.3	12	27762738	27771276	0.00338804	0.0172366	0.844314	17005	0.985325	No
Pancreas	301	KLHL42	ENSG00000087448.9	12	27780020	27803040	0.00496825	0.0043543	0.254849	17005	0.874959	No
Pancreas	301	PTHLH	ENSG00000087494.15	12	27958084	27972705	-0.0080547	0.0128791	0.532214	17005	0.944863	No
Pancreas	301	CCDC91	ENSG00000123106.10	12	28133249	28581511	-0.00233943	0.00272658	0.391624	17005	0.916956	No
Pancreas	301	FAR2	ENSG00000064763.10	12	29149103	29335616	0.00688116	0.00440157	0.119106	17005	0.796189	No
Pancreas	301	ERGIC2	ENSG00000087502.17	12	29337352	29381189	0.00357749	0.0020782	0.0862805	17005	0.764649	No
Pancreas	301	TMTC1	ENSG00000133687.15	12	29500840	29784759	0.0029171	0.00460811	0.527228	17005	0.944863	No
Pancreas	301	IPO8	ENSG00000133704.9	12	30628988	30695986	0.00112628	0.00187124	0.547735	17005	0.947085	No
Pancreas	301	CAPRIN2	ENSG00000110888.17	12	30709552	30754951	0.000332824	0.00285214	0.907187	17005	0.991797	No
Pancreas	301	RP11-77I22.2	ENSG00000246331.2	12	30755074	30780739	0.0144085	0.0158459	0.36398	17005	0.911692	No
Pancreas	301	LINC00941	ENSG00000235884.3	12	30795681	30802711	0.0195136	0.016618	0.2413	17005	0.872508	No
Pancreas	301	TSPAN11	ENSG00000110900.14	12	30926428	30996599	-0.00102589	0.00712208	0.88557	17005	0.99005	No
Pancreas	301	DDX11	ENSG00000013573.16	12	31073848	31104791	0.0184647	0.00925901	0.0470992	17005	0.729367	No
Pancreas	301	FAM60A	ENSG00000139146.13	12	31280896	31327058	0.000199919	0.00283962	0.943923	17005	0.995544	No
Pancreas	301	DENND5B	ENSG00000170456.15	12	31382223	31591097	-0.0052057	0.0033035	0.116202	17005	0.792212	No
Pancreas	301	ETFBKMT	ENSG00000139160.13	12	31647160	31673114	-0.00238789	0.00352177	0.498309	17005	0.939233	No
Pancreas	301	AMN1	ENSG00000151743.10	12	31673552	31729116	0.000668888	0.0034065	0.844474	17005	0.985325	No
Pancreas	301	H3F3C	ENSG00000188375.4	12	31791185	31792241	0.00385174	0.0137239	0.779179	17005	0.978948	No
Pancreas	301	KIAA1551	ENSG00000174718.11	12	31959370	31993107	-0.00155279	0.0026068	0.55188	17005	0.947085	No
Pancreas	301	RP11-50I19.2	ENSG00000276136.1	12	32000375	32001222	0.00389902	0.00899235	0.664919	17005	0.964782	No
Pancreas	301	BICD1	ENSG00000151746.13	12	32106835	32383633	0.00760944	0.0042771	0.0763099	17005	0.755136	No
Pancreas	301	FGD4	ENSG00000139132.14	12	32399529	32646050	-0.00415217	0.00286485	0.148363	17005	0.823107	No
Pancreas	301	DNM1L	ENSG00000087470.17	12	32679200	32745650	0.000226003	0.0017451	0.897049	17005	0.990976	No
Pancreas	301	YARS2	ENSG00000139131.12	12	32727490	32755902	0.00185181	0.00240013	0.441037	17005	0.925651	No
Pancreas	301	PKP2	ENSG00000057294.14	12	32790745	32896840	-0.00722043	0.0029774	0.0159402	17005	0.616051	No
Pancreas	301	ALG10	ENSG00000139133.6	12	34024135	34029694	0.00907672	0.0043609	0.0383104	17005	0.715894	No
Pancreas	301	ALG10B	ENSG00000175548.8	12	38316578	38329728	0.00932047	0.00309094	0.00280262	17005	0.523721	No
Pancreas	301	CPNE8	ENSG00000139117.13	12	38646822	38907430	0.00637311	0.00427675	0.137308	17005	0.811299	No
Pancreas	301	KIF21A	ENSG00000139116.18	12	39293229	39443390	-0.0006692	0.00241418	0.781835	17005	0.978948	No
Pancreas	301	SLC2A13	ENSG00000151229.12	12	39755021	40106089	0.00512972	0.00320796	0.110938	17005	0.792212	No
Pancreas	301	LRRK2	ENSG00000188906.14	12	40196744	40369285	0.00875606	0.00299596	0.00375524	17005	0.561102	No
Pancreas	301	CNTN1	ENSG00000018236.14	12	40692442	41072418	-0.00136846	0.00467599	0.770002	17005	0.977614	No
Pancreas	301	PDZRN4	ENSG00000165966.14	12	41188448	41574582	0.00567795	0.0167247	0.734493	17005	0.97284	No
Pancreas	301	GXYLT1	ENSG00000151233.10	12	42081845	42144879	-0.000154097	0.00233842	0.947506	17005	0.995544	No
Pancreas	301	YAF2	ENSG00000015153.14	12	42157104	42238349	0.000444382	0.00238159	0.852117	17005	0.986771	No
Pancreas	301	PPHLN1	ENSG00000134283.17	12	42238447	42448623	-0.0023652	0.00174712	0.176906	17005	0.83428	No
Pancreas	301	ZCRB1	ENSG00000139168.7	12	42312078	42326118	-0.003274	0.00299011	0.274485	17005	0.882039	No
Pancreas	301	PRICKLE1	ENSG00000139174.11	12	42456757	42590355	0.00308356	0.00575935	0.592799	17005	0.953559	No
Pancreas	301	PUS7L	ENSG00000129317.14	12	43718993	43758817	0.00296948	0.00284961	0.298284	17005	0.890465	No
Pancreas	301	IRAK4	ENSG00000198001.13	12	43758944	43789543	0.000273585	0.00215998	0.8993	17005	0.990976	No
Pancreas	301	TWF1	ENSG00000151239.13	12	43793723	43806375	0.00172079	0.00233283	0.461353	17005	0.932845	No
Pancreas	301	TMEM117	ENSG00000139173.9	12	43836083	44389762	-0.00401802	0.00338631	0.236416	17005	0.870341	No
Pancreas	301	NELL2	ENSG00000184613.10	12	44508275	44921848	-0.00973036	0.0100844	0.335432	17005	0.906547	No
Pancreas	301	ANO6	ENSG00000177119.15	12	45216042	45440404	-0.00231439	0.00274595	0.400041	17005	0.917885	No
Pancreas	301	RP11-352M15.2	ENSG00000273015.2	12	45718046	45727775	0.00408013	0.00229633	0.0766903	17005	0.756888	No
Pancreas	301	ARID2	ENSG00000189079.15	12	45729665	45908040	-0.00078056	0.00195382	0.689827	17005	0.969047	No
Pancreas	301	SCAF11	ENSG00000139218.17	12	45919131	45992120	-0.000919693	0.00126041	0.466198	17005	0.934549	No
Pancreas	301	SLC38A1	ENSG00000111371.15	12	46183063	46270017	-0.00324779	0.00376426	0.388991	17005	0.916956	No
Pancreas	301	SLC38A2	ENSG00000134294.13	12	46358189	46372867	0.00432213	0.0032856	0.18943	17005	0.840988	No
Pancreas	301	RP11-96H19.1	ENSG00000257261.5	12	46383679	46876159	-0.00581862	0.00536885	0.279401	17005	0.882826	No
Pancreas	301	RP11-474P2.6	ENSG00000275481.1	12	46388856	46392126	0.0059263	0.00801768	0.460435	17005	0.932558	No
Pancreas	301	RP11-446N19.1	ENSG00000272369.1	12	46537502	46652550	-0.00904424	0.00717585	0.208588	17005	0.854995	No
Pancreas	301	SLC38A4	ENSG00000139209.15	12	46764761	46832408	-0.0112389	0.0113025	0.320904	17005	0.899281	No
Pancreas	301	RP11-618L22.1	ENSG00000274723.1	12	46970504	46972155	-0.0216723	0.0178892	0.226738	17005	0.863787	No
Pancreas	301	AMIGO2	ENSG00000139211.6	12	47075707	47079951	0.0119847	0.00623829	0.0557314	17005	0.737275	No
Pancreas	301	PCED1B	ENSG00000179715.12	12	47104113	47236662	0.00126996	0.00610003	0.835233	17005	0.984514	No
Pancreas	301	RPAP3	ENSG00000005175.9	12	47661249	47706061	-0.00141304	0.00235371	0.548762	17005	0.947085	No
Pancreas	301	ENDOU	ENSG00000111405.8	12	47709734	47725567	-0.0019009	0.0136721	0.889523	17005	0.990664	No
Pancreas	301	RP1-197B17.4	ENSG00000274902.1	12	47731908	47732351	0.0076498	0.0174271	0.661031	17005	0.964691	No
Pancreas	301	RAPGEF3	ENSG00000079337.15	12	47734367	47771040	0.00759724	0.00440335	0.0855748	17005	0.764649	No
Pancreas	301	SLC48A1	ENSG00000211584.13	12	47753916	47782721	0.00354993	0.00216769	0.10262	17005	0.788463	No
Pancreas	301	HDAC7	ENSG00000061273.17	12	47782754	47833132	-0.000545726	0.00194234	0.778947	17005	0.978948	No
Pancreas	301	VDR	ENSG00000111424.10	12	47841537	47943048	0.0025069	0.00490521	0.609707	17005	0.958535	No
Pancreas	301	RP11-89H19.2	ENSG00000278385.1	12	47905122	47906865	0.000487185	0.0070066	0.944616	17005	0.995544	No
Pancreas	301	TMEM106C	ENSG00000134291.11	12	47963569	47968878	0.000907054	0.00247978	0.714807	17005	0.972195	No
Pancreas	301	RP1-228P16.8	ENSG00000276814.1	12	48039784	48040761	0.00855974	0.0161157	0.595743	17005	0.953559	No
Pancreas	301	SENP1	ENSG00000079387.13	12	48042898	48105834	-0.0009099	0.00202932	0.654229	17005	0.962727	No
Pancreas	301	PFKM	ENSG00000152556.15	12	48105139	48146404	-0.00356789	0.00254073	0.161348	17005	0.827971	No
Pancreas	301	ASB8	ENSG00000177981.10	12	48147788	48181213	-9.24151e-05	0.00205703	0.964198	17005	0.996457	No
Pancreas	301	CCDC184	ENSG00000177875.4	12	48183584	48185926	0.00360202	0.00759447	0.635661	17005	0.960865	No
Pancreas	301	RP11-370I10.12	ENSG00000269514.1	12	48198387	48202031	0.00282777	0.0104529	0.786957	17005	0.979901	No
Pancreas	301	OR10AD1	ENSG00000172640.3	12	48202083	48203387	0.0210489	0.0177217	0.235944	17005	0.870341	No
Pancreas	301	H1FNT	ENSG00000187166.1	12	48328980	48330279	-0.000322325	0.0171839	0.985048	17005	0.998636	No
Pancreas	301	ZNF641	ENSG00000167528.12	12	48337180	48351414	-0.00350999	0.00210607	0.0967141	17005	0.776833	No
Pancreas	301	RP11-370I10.11	ENSG00000273765.1	12	48360920	48361377	0.0396788	0.015876	0.0130188	17005	0.598359	No
Pancreas	301	C12orf54	ENSG00000177627.9	12	48482503	48496512	0.00367418	0.017223	0.831225	17005	0.984514	No
Pancreas	301	KANSL2	ENSG00000139620.12	12	48653401	48682238	-0.0038136	0.0021804	0.081384	17005	0.76124	No
Pancreas	301	CCNT1	ENSG00000129315.10	12	48688458	48716998	0.000605697	0.0017188	0.724807	17005	0.972195	No
Pancreas	301	ADCY6	ENSG00000174233.11	12	48766465	48789037	0.00215428	0.0020597	0.296505	17005	0.890221	No
Pancreas	301	RP11-579D7.4	ENSG00000257660.5	12	48789147	48790535	-0.000897749	0.00929093	0.923092	17005	0.994541	No
Pancreas	301	CACNB3	ENSG00000167535.7	12	48814432	48828941	-0.00297766	0.0041395	0.472541	17005	0.935108	No
Pancreas	301	DDX23	ENSG00000174243.9	12	48829764	48852842	-0.00157432	0.00190991	0.41048	17005	0.91957	No
Pancreas	301	RND1	ENSG00000172602.9	12	48857145	48865898	-0.00315676	0.00883276	0.721068	17005	0.972195	No
Pancreas	301	CCDC65	ENSG00000139537.10	12	48904110	48931840	-0.00368921	0.0051357	0.473145	17005	0.935108	No
Pancreas	301	FKBP11	ENSG00000134285.10	12	48921959	48925827	0.00628196	0.00333121	0.0603618	17005	0.744441	No
Pancreas	301	ARF3	ENSG00000134287.9	12	48935723	48957551	-0.000519779	0.00186216	0.780355	17005	0.978948	No
Pancreas	301	WNT10B	ENSG00000169884.13	12	48965340	48971763	-0.00528066	0.0129556	0.683882	17005	0.96745	No
Pancreas	301	DDN	ENSG00000181418.7	12	48995149	48999309	0.00884347	0.0178265	0.620225	17005	0.958832	No
Pancreas	301	PRKAG1	ENSG00000181929.11	12	49002274	49017402	8.15937e-05	0.0017875	0.963624	17005	0.996457	No
Pancreas	301	KMT2D	ENSG00000167548.14	12	49019236	49059774	-3.83391e-05	0.0019329	0.984189	17005	0.998636	No
Pancreas	301	RHEBL1	ENSG00000167550.10	12	49064685	49070025	0.00264376	0.0120839	0.826979	17005	0.984463	No
Pancreas	301	DHH	ENSG00000139549.2	12	49089421	49094819	0.0536195	0.0189004	0.00488849	17005	0.561102	No
Pancreas	301	LMBR1L	ENSG00000139636.15	12	49096551	49110898	0.00281489	0.00196037	0.152152	17005	0.824563	No
Pancreas	301	TUBA1B	ENSG00000123416.15	12	49128880	49131397	0.00363005	0.00436907	0.406767	17005	0.91957	No
Pancreas	301	TUBA1A	ENSG00000167552.13	12	49184796	49189324	0.00135381	0.00462644	0.770027	17005	0.977614	No
Pancreas	301	TUBA1C	ENSG00000167553.15	12	49208546	49274603	0.00459448	0.0042298	0.278321	17005	0.882826	No
Pancreas	301	PRPH	ENSG00000135406.13	12	49293897	49298686	-0.00299104	0.00831007	0.719172	17005	0.972195	No
Pancreas	301	TROAP	ENSG00000135451.12	12	49323236	49331731	-0.00295808	0.00827427	0.720986	17005	0.972195	No
Pancreas	301	DNAJC22	ENSG00000178401.14	12	49346917	49357546	0.00948045	0.00448053	0.0352373	17005	0.700106	No
Pancreas	301	SPATS2	ENSG00000123352.17	12	49366584	49527424	0.00291791	0.00265368	0.272468	17005	0.880195	No
Pancreas	301	KCNH3	ENSG00000135519.6	12	49539157	49558294	-0.00446124	0.00772987	0.564309	17005	0.948887	No
Pancreas	301	MCRS1	ENSG00000187778.13	12	49556544	49568153	-0.000758828	0.00169777	0.655255	17005	0.962727	No
Pancreas	301	PRPF40B	ENSG00000110844.13	12	49568218	49635993	0.00358684	0.00222753	0.108479	17005	0.792212	No
Pancreas	301	FAM186B	ENSG00000135436.8	12	49582885	49605639	-0.00890047	0.0063551	0.162468	17005	0.828415	No
Pancreas	301	FMNL3	ENSG00000161791.13	12	49636499	49708165	-0.00013351	0.0027071	0.960701	17005	0.996277	No
Pancreas	301	TMBIM6	ENSG00000139644.12	12	49707725	49764934	0.00143925	0.0019778	0.467405	17005	0.934549	No
Pancreas	301	NCKAP5L	ENSG00000167566.16	12	49791146	49828750	0.00178607	0.00230339	0.438756	17005	0.925529	No
Pancreas	301	BCDIN3D	ENSG00000186666.5	12	49836039	49843129	0.0042292	0.00309245	0.172541	17005	0.831719	No
Pancreas	301	FAIM2	ENSG00000135472.8	12	49866896	49904217	0.0103187	0.00920798	0.26341	17005	0.879137	No
Pancreas	301	AQP5	ENSG00000161798.6	12	49961870	49965681	-0.00675491	0.0136303	0.62058	17005	0.958832	No
Pancreas	301	RACGAP1	ENSG00000161800.12	12	49989162	50033136	-0.000445624	0.00436996	0.91885	17005	0.994452	No
Pancreas	301	ASIC1	ENSG00000110881.11	12	50057548	50083611	-0.000447312	0.00681445	0.94771	17005	0.995544	No
Pancreas	301	SMARCD1	ENSG00000066117.14	12	50084972	50100712	0.00029864	0.00175758	0.8652	17005	0.987687	No
Pancreas	301	GPD1	ENSG00000167588.12	12	50103819	50111319	0.0187245	0.00992422	0.0602329	17005	0.744441	No
Pancreas	301	COX14	ENSG00000178449.8	12	50111979	50120457	0.000129667	0.00226339	0.954356	17005	0.996248	No
Pancreas	301	CERS5	ENSG00000139624.12	12	50129306	50167533	0.000396221	0.00210939	0.851141	17005	0.986548	No
Pancreas	301	LIMA1	ENSG00000050405.13	12	50175788	50283546	0.000403686	0.00264051	0.878602	17005	0.989553	No
Pancreas	301	FAM186A	ENSG00000185958.9	12	50326230	50396622	0.0138083	0.0080577	0.0876996	17005	0.768049	No
Pancreas	301	LARP4	ENSG00000161813.21	12	50392383	50480004	-0.000964699	0.00215169	0.654252	17005	0.962727	No
Pancreas	301	DIP2B	ENSG00000066084.12	12	50505107	50748667	0.00038224	0.0022851	0.867275	17005	0.987687	No
Pancreas	301	ATF1	ENSG00000123268.8	12	50763710	50821122	-0.000236881	0.00286391	0.93414	17005	0.995031	No
Pancreas	301	METTL7A	ENSG00000185432.11	12	50923472	50932517	0.00415048	0.00318378	0.193433	17005	0.84472	No
Pancreas	301	RP11-407N8.6	ENSG00000274156.1	12	50934942	50935464	0.0264936	0.0170131	0.120546	17005	0.798551	No
Pancreas	301	SLC11A2	ENSG00000110911.14	12	50979401	51028566	0.00168711	0.0023337	0.470324	17005	0.934549	No
Pancreas	301	LETMD1	ENSG00000050426.15	12	51047962	51060424	0.00159629	0.00228259	0.484928	17005	0.93555	No
Pancreas	301	CSRNP2	ENSG00000110925.6	12	51061205	51083664	0.00207416	0.00258473	0.422964	17005	0.923381	No
Pancreas	301	TFCP2	ENSG00000135457.9	12	51093663	51173134	-0.00214566	0.00199677	0.283498	17005	0.884728	No
Pancreas	301	POU6F1	ENSG00000184271.16	12	51186936	51217708	-0.00360939	0.00244983	0.141792	17005	0.816723	No
Pancreas	301	DAZAP2	ENSG00000183283.15	12	51238292	51271362	-0.00317361	0.00163918	0.053866	17005	0.737275	No
Pancreas	301	SMAGP	ENSG00000170545.16	12	51244558	51270717	0.00470357	0.00422375	0.266409	17005	0.879303	No
Pancreas	301	BIN2	ENSG00000110934.10	12	51281038	51324668	0.00706214	0.00507798	0.165413	17005	0.830984	No
Pancreas	301	GALNT6	ENSG00000139629.15	12	51351247	51392867	-0.000274862	0.004331	0.949442	17005	0.995544	No
Pancreas	301	SLC4A8	ENSG00000050438.16	12	51403073	51515763	-0.00766425	0.00539043	0.156194	17005	0.826923	No
Pancreas	301	SCN8A	ENSG00000196876.15	12	51590266	51812864	-0.00521616	0.00482079	0.280181	17005	0.882925	No
Pancreas	301	FIGNL2	ENSG00000261308.2	12	51817840	51848766	0.0203485	0.0115595	0.0794474	17005	0.758584	No
Pancreas	301	ACVRL1	ENSG00000139567.12	12	51906908	51923361	0.000607498	0.00352073	0.863131	17005	0.987687	No
Pancreas	301	ACVR1B	ENSG00000135503.12	12	51951667	51997078	0.00178137	0.00225875	0.430984	17005	0.924053	No
Pancreas	301	GRASP	ENSG00000161835.10	12	52006940	52015889	0.00655527	0.00405478	0.107078	17005	0.792212	No
Pancreas	301	NR4A1	ENSG00000123358.19	12	52022832	52059507	0.0150336	0.0105172	0.153999	17005	0.826423	No
Pancreas	301	RP11-1100L3.8	ENSG00000259884.1	12	52058459	52058619	0.0419753	0.022287	0.0606866	17005	0.744441	No
Pancreas	301	ATG101	ENSG00000123395.14	12	52069246	52077494	0.00317372	0.00272918	0.245869	17005	0.872508	No
Pancreas	301	KRT80	ENSG00000167767.13	12	52168996	52192000	0.00353147	0.00623452	0.571551	17005	0.948887	No
Pancreas	301	KRT7	ENSG00000135480.15	12	52232520	52252186	-0.00154119	0.00670043	0.818249	17005	0.983762	No
Pancreas	301	KRT86	ENSG00000170442.11	12	52249300	52309163	0.0167434	0.00868339	0.0548441	17005	0.737275	No
Pancreas	301	KRT81	ENSG00000205426.10	12	52285913	52291534	-0.00781994	0.0148062	0.597812	17005	0.954237	No
Pancreas	301	KRT6B	ENSG00000185479.5	12	52446651	52452126	-0.0100228	0.0138369	0.469454	17005	0.934549	No
Pancreas	301	KRT6C	ENSG00000170465.9	12	52468516	52473785	-0.0351901	0.0194474	0.0714502	17005	0.750956	No
Pancreas	301	KRT6A	ENSG00000205420.10	12	52487174	52493257	-0.00373548	0.0131538	0.776633	17005	0.978804	No
Pancreas	301	KRT5	ENSG00000186081.11	12	52514575	52520687	0.00773749	0.00939748	0.411008	17005	0.91957	No
Pancreas	301	KRT2	ENSG00000172867.3	12	52644558	52652164	0.00851661	0.0215361	0.692807	17005	0.969201	No
Pancreas	301	KRT1	ENSG00000167768.4	12	52674736	52680407	-0.0254872	0.0185573	0.17072	17005	0.831719	No
Pancreas	301	KRT4	ENSG00000170477.12	12	52806549	52814551	-0.00861819	0.0153461	0.574847	17005	0.949978	No
Pancreas	301	KRT78	ENSG00000170423.12	12	52837804	52849092	0.015329	0.0147119	0.298338	17005	0.890465	No
Pancreas	301	KRT8	ENSG00000170421.12	12	52897187	52949920	0.00304098	0.00462362	0.511269	17005	0.941231	No
Pancreas	301	KRT18	ENSG00000111057.10	12	52948871	52952901	0.00299994	0.00358628	0.403587	17005	0.919381	No
Pancreas	301	EIF4B	ENSG00000063046.17	12	53006158	53042209	0.00201984	0.00273982	0.46161	17005	0.932845	No
Pancreas	301	TNS2	ENSG00000111077.17	12	53047051	53064315	-0.00101971	0.00269405	0.705344	17005	0.971858	No
Pancreas	301	SPRYD3	ENSG00000167778.8	12	53064373	53079420	-0.000719567	0.00233678	0.758365	17005	0.97533	No
Pancreas	301	IGFBP6	ENSG00000167779.7	12	53097436	53102345	0.0220452	0.00722793	0.00250844	17005	0.499394	No
Pancreas	301	SOAT2	ENSG00000167780.11	12	53103518	53124538	0.000990927	0.0169775	0.953498	17005	0.996248	No
Pancreas	301	CSAD	ENSG00000139631.18	12	53157663	53180909	-0.00109582	0.00253495	0.665867	17005	0.964782	No
Pancreas	301	ZNF740	ENSG00000139651.10	12	53180700	53195141	0.000903273	0.00210184	0.667707	17005	0.964782	No
Pancreas	301	ITGB7	ENSG00000139626.15	12	53195374	53207307	0.00586065	0.00858657	0.495466	17005	0.938384	No
Pancreas	301	RARG	ENSG00000172819.16	12	53210567	53232980	0.00222427	0.00303933	0.464887	17005	0.934549	No
Pancreas	301	MFSD5	ENSG00000182544.8	12	53251251	53254405	-0.00270864	0.00214361	0.207434	17005	0.854717	No
Pancreas	301	ESPL1	ENSG00000135476.11	12	53268299	53293643	0.00142755	0.0107023	0.893984	17005	0.990976	No
Pancreas	301	PFDN5	ENSG00000123349.13	12	53295291	53299450	-0.000205805	0.00218298	0.924957	17005	0.994541	No
Pancreas	301	C12orf10	ENSG00000139637.13	12	53299686	53307177	0.00396535	0.0020134	0.0498864	17005	0.735625	No
Pancreas	301	AAAS	ENSG00000094914.12	12	53307456	53324864	-0.00241348	0.00184328	0.191496	17005	0.843624	No
Pancreas	301	SP1	ENSG00000185591.9	12	53380176	53416446	-0.000978898	0.00202358	0.628946	17005	0.959246	No
Pancreas	301	AMHR2	ENSG00000135409.10	12	53423855	53431534	-0.00882991	0.00644719	0.171921	17005	0.831719	No
Pancreas	301	PRR13	ENSG00000205352.10	12	53441605	53446645	-0.00233099	0.00165961	0.161269	17005	0.827971	No
Pancreas	301	PCBP2	ENSG00000197111.15	12	53452102	53479668	-0.0015291	0.00206813	0.460308	17005	0.932558	No
Pancreas	301	MAP3K12	ENSG00000139625.12	12	53481163	53500063	-0.00452313	0.00341081	0.185886	17005	0.840988	No
Pancreas	301	TARBP2	ENSG00000139546.10	12	53500937	53506431	-0.000430815	0.00186445	0.817431	17005	0.983633	No
Pancreas	301	NPFF	ENSG00000139574.8	12	53506690	53507638	0.000304365	0.00439236	0.944805	17005	0.995544	No
Pancreas	301	ATF7	ENSG00000170653.18	12	53507856	53626410	-0.00221043	0.00198891	0.267364	17005	0.879303	No
Pancreas	301	ATP5G2	ENSG00000135390.17	12	53632726	53677408	0.00384645	0.00241986	0.113072	17005	0.792212	No
Pancreas	301	CALCOCO1	ENSG00000012822.15	12	53708517	53727745	0.00308093	0.00307997	0.318027	17005	0.897006	No
Pancreas	301	HOXC6	ENSG00000197757.7	12	53990624	54030823	-0.00285146	0.0132004	0.829136	17005	0.984514	No
Pancreas	301	HOXC9	ENSG00000180806.4	12	53994895	54003337	-0.0126046	0.0201787	0.532711	17005	0.944863	No
Pancreas	301	HOXC5	ENSG00000172789.3	12	54032853	54035358	-0.00691662	0.0161349	0.668491	17005	0.965409	No
Pancreas	301	HOXC4	ENSG00000198353.7	12	54037854	54056030	0.00744555	0.0118837	0.531478	17005	0.944863	No
Pancreas	301	FLJ12825	ENSG00000248265.1	12	54058254	54122234	-0.016577	0.0186219	0.374131	17005	0.913697	No
Pancreas	301	RP11-834C11.4	ENSG00000250742.2	12	54126098	54142493	0.00958519	0.00673869	0.156024	17005	0.826923	No
Pancreas	301	SMUG1	ENSG00000123415.15	12	54129518	54189008	0.00105844	0.00237094	0.655639	17005	0.962727	No
Pancreas	301	RP11-834C11.11	ENSG00000260470.1	12	54145069	54146295	0.00606831	0.0195289	0.756235	17005	0.975241	No
Pancreas	301	CBX5	ENSG00000094916.15	12	54230940	54280133	-0.0018556	0.00171441	0.28003	17005	0.882826	No
Pancreas	301	HNRNPA1	ENSG00000135486.17	12	54280193	54287088	0.00345579	0.00352168	0.3273	17005	0.902514	No
Pancreas	301	NFE2	ENSG00000123405.13	12	54292111	54301121	0.000673793	0.0115556	0.953544	17005	0.996248	No
Pancreas	301	COPZ1	ENSG00000111481.9	12	54301202	54351849	0.0030122	0.00168632	0.075143	17005	0.752737	No
Pancreas	301	GPR84	ENSG00000139572.3	12	54362445	54364487	-0.0113454	0.0142252	0.425804	17005	0.923905	No
Pancreas	301	ZNF385A	ENSG00000161642.17	12	54369133	54391298	0.00751605	0.00448131	0.0946237	17005	0.773439	No
Pancreas	301	ITGA5	ENSG00000161638.10	12	54395261	54419460	0.000623252	0.0035294	0.859959	17005	0.987687	No
Pancreas	301	NCKAP1L	ENSG00000123338.12	12	54497711	54548238	0.00737832	0.00438354	0.0934575	17005	0.773231	No
Pancreas	301	PDE1B	ENSG00000123360.11	12	54549350	54579239	0.000323174	0.00480706	0.946447	17005	0.995544	No
Pancreas	301	PPP1R1A	ENSG00000135447.16	12	54575387	54588659	-0.0283802	0.00748426	0.000183214	17005	0.346172	No
Pancreas	301	DCD	ENSG00000161634.11	12	54644591	54648493	0.00365762	0.0201385	0.85601	17005	0.987501	No
Pancreas	301	TESPA1	ENSG00000135426.15	12	54948018	54984746	0.0144688	0.0130476	0.268418	17005	0.879303	No
Pancreas	301	METTL7B	ENSG00000170439.6	12	55681546	55684567	7.54741e-05	0.00783816	0.992324	17005	0.999309	No
Pancreas	301	ITGA7	ENSG00000135424.15	12	55684612	55716036	0.00270215	0.00399056	0.498881	17005	0.9394	No
Pancreas	301	BLOC1S1	ENSG00000135441.7	12	55716044	55720087	0.000237896	0.00218606	0.91342	17005	0.993458	No
Pancreas	301	RDH5	ENSG00000135437.9	12	55720367	55724705	0.00399128	0.00498168	0.423703	17005	0.92349	No
Pancreas	301	CD63	ENSG00000135404.11	12	55725323	55729661	0.000509323	0.00244092	0.834865	17005	0.984514	No
Pancreas	301	GDF11	ENSG00000135414.9	12	55743280	55757273	0.00407142	0.00348568	0.243788	17005	0.872508	No
Pancreas	301	SARNP	ENSG00000205323.8	12	55757279	55817756	-0.00185529	0.00227906	0.416307	17005	0.920226	No
Pancreas	301	ORMDL2	ENSG00000123353.9	12	55817919	55820959	0.000884086	0.00286099	0.757542	17005	0.97533	No
Pancreas	301	DNAJC14	ENSG00000135392.15	12	55821880	55829607	-0.000957879	0.00202912	0.637249	17005	0.960865	No
Pancreas	301	MMP19	ENSG00000123342.15	12	55836247	55842966	-0.00663865	0.00849257	0.435053	17005	0.925454	No
Pancreas	301	PYM1	ENSG00000170473.16	12	55901413	55932560	-0.000631942	0.00185876	0.734126	17005	0.97284	No
Pancreas	301	DGKA	ENSG00000065357.19	12	55927614	55954027	0.00109231	0.00255658	0.669523	17005	0.965433	No
Pancreas	301	PMEL	ENSG00000185664.14	12	55954105	55973317	0.00149191	0.00393079	0.704572	17005	0.971728	No
Pancreas	301	CDK2	ENSG00000123374.10	12	55966769	55972784	0.00217872	0.00247207	0.378895	17005	0.913697	No
Pancreas	301	RAB5B	ENSG00000111540.15	12	55973913	55996683	-0.000325828	0.00187913	0.862468	17005	0.987687	No
Pancreas	301	SUOX	ENSG00000139531.12	12	55997180	56006641	-0.00198349	0.00294092	0.500586	17005	0.93941	No
Pancreas	301	IKZF4	ENSG00000123411.14	12	56007659	56038435	0.00148255	0.00251173	0.555501	17005	0.947832	No
Pancreas	301	RPS26	ENSG00000197728.9	12	56041853	56044675	0.025956	0.01268	0.041594	17005	0.725987	No
Pancreas	301	ERBB3	ENSG00000065361.14	12	56079857	56103505	0.00816253	0.00380545	0.0328197	17005	0.693536	No
Pancreas	301	PA2G4	ENSG00000170515.13	12	56104319	56113907	-0.00170329	0.00184173	0.355852	17005	0.909681	No
Pancreas	301	RPL41	ENSG00000229117.8	12	56116586	56117943	0.00268064	0.00347507	0.441127	17005	0.925651	No
Pancreas	301	ZC3H10	ENSG00000135482.6	12	56118159	56127514	0.0017694	0.00316046	0.576026	17005	0.950818	No
Pancreas	301	ESYT1	ENSG00000139641.12	12	56128056	56144671	0.00340327	0.00261766	0.194633	17005	0.84472	No
Pancreas	301	MYL6B	ENSG00000196465.10	12	56152256	56157982	-0.00155586	0.00336335	0.644017	17005	0.961058	No
Pancreas	301	MYL6	ENSG00000092841.18	12	56158161	56162982	0.00341429	0.00241414	0.158392	17005	0.827458	No
Pancreas	301	SMARCC2	ENSG00000139613.11	12	56163497	56189567	-0.000721346	0.00164892	0.662112	17005	0.964782	No
Pancreas	301	RNF41	ENSG00000181852.17	12	56202175	56221933	0.00264599	0.00205109	0.198106	17005	0.846155	No
Pancreas	301	NABP2	ENSG00000139579.12	12	56222015	56229854	0.000316991	0.00187967	0.8662	17005	0.987687	No
Pancreas	301	SLC39A5	ENSG00000139540.11	12	56230049	56237806	0.0056381	0.00360482	0.11894	17005	0.796189	No
Pancreas	301	ANKRD52	ENSG00000139645.9	12	56237847	56258391	0.00125057	0.00179748	0.487174	17005	0.935635	No
Pancreas	301	COQ10A	ENSG00000135469.13	12	56266858	56270966	7.12685e-05	0.00247914	0.977087	17005	0.998478	No
Pancreas	301	CS	ENSG00000062485.18	12	56271699	56300392	-0.00198453	0.00203481	0.330261	17005	0.904147	No
Pancreas	301	CNPY2	ENSG00000257727.5	12	56309842	56316222	0.00298202	0.00183348	0.104988	17005	0.79134	No
Pancreas	301	PAN2	ENSG00000135473.14	12	56316337	56334053	-0.00113945	0.00225526	0.61379	17005	0.958535	No
Pancreas	301	IL23A	ENSG00000110944.8	12	56334174	56340410	-0.0104898	0.00789339	0.184954	17005	0.840988	No
Pancreas	301	STAT2	ENSG00000170581.13	12	56341597	56360126	0.00206072	0.00212864	0.333836	17005	0.905548	No
Pancreas	301	TIMELESS	ENSG00000111602.11	12	56416373	56449403	0.00109129	0.00297018	0.713587	17005	0.972195	No
Pancreas	301	MIP	ENSG00000135517.6	12	56449502	56469038	-0.00075138	0.0137844	0.956568	17005	0.996248	No
Pancreas	301	SPRYD4	ENSG00000176422.13	12	56468567	56479707	0.00272053	0.00302656	0.369489	17005	0.913697	No
Pancreas	301	GLS2	ENSG00000135423.12	12	56479780	56488414	0.0034036	0.00511086	0.505991	17005	0.94094	No
Pancreas	301	RBMS2	ENSG00000076067.12	12	56521929	56595595	-7.4345e-05	0.00226185	0.973803	17005	0.998478	No
Pancreas	301	BAZ2A	ENSG00000076108.11	12	56596197	56636816	0.000843051	0.00161284	0.601588	17005	0.955518	No
Pancreas	301	ATP5B	ENSG00000110955.8	12	56638175	56646068	-0.00219717	0.00164887	0.183772	17005	0.840988	No
Pancreas	301	PTGES3	ENSG00000110958.15	12	56663341	56688408	0.00195867	0.00246578	0.427674	17005	0.924053	No
Pancreas	301	NACA	ENSG00000196531.10	12	56712428	56731595	0.000214374	0.00246543	0.930772	17005	0.994606	No
Pancreas	301	PRIM1	ENSG00000198056.13	12	56731629	56752373	0.00454414	0.00351201	0.196775	17005	0.845204	No
Pancreas	301	HSD17B6	ENSG00000025423.11	12	56752161	56787790	-0.00512191	0.0143746	0.721873	17005	0.972195	No
Pancreas	301	RDH16	ENSG00000139547.7	12	56951431	56959374	0.00381131	0.00615897	0.536539	17005	0.945825	No
Pancreas	301	ZBTB39	ENSG00000166860.2	12	56998834	57006446	0.00444165	0.00243202	0.0688699	17005	0.750956	No
Pancreas	301	TAC3	ENSG00000166863.11	12	57010000	57028883	-0.0066278	0.0220139	0.763583	17005	0.976179	No
Pancreas	301	MYO1A	ENSG00000166866.12	12	57028517	57051198	-0.0192659	0.0168217	0.253064	17005	0.874537	No
Pancreas	301	NEMP1	ENSG00000166881.9	12	57055643	57088063	-0.000768328	0.00336574	0.819597	17005	0.984011	No
Pancreas	301	NAB2	ENSG00000166886.12	12	57088894	57095407	0.00538825	0.00393318	0.171805	17005	0.831719	No
Pancreas	301	STAT6	ENSG00000166888.11	12	57095477	57132139	-0.00290882	0.00183684	0.114418	17005	0.792212	No
Pancreas	301	LRP1	ENSG00000123384.13	12	57128493	57213351	-0.00157322	0.00310532	0.612822	17005	0.958535	No
Pancreas	301	NXPH4	ENSG00000182379.9	12	57216795	57226449	-0.00404912	0.0091465	0.658329	17005	0.963317	No
Pancreas	301	SHMT2	ENSG00000182199.10	12	57229327	57234902	0.0043521	0.00350567	0.215484	17005	0.858068	No
Pancreas	301	NDUFA4L2	ENSG00000185633.10	12	57234936	57240715	0.00471456	0.00492322	0.339085	17005	0.907203	No
Pancreas	301	STAC3	ENSG00000185482.7	12	57243453	57251193	-0.00369117	0.00742456	0.61947	17005	0.958777	No
Pancreas	301	R3HDM2	ENSG00000179912.20	12	57253764	57431005	-0.00224121	0.00191582	0.243063	17005	0.872508	No
Pancreas	301	INHBE	ENSG00000139269.2	12	57452323	57459280	-0.0129362	0.0201487	0.521379	17005	0.944224	No
Pancreas	301	GLI1	ENSG00000111087.9	12	57460135	57472254	0.013902	0.0106568	0.193131	17005	0.84472	No
Pancreas	301	ARHGAP9	ENSG00000123329.17	12	57472263	57488814	0.00972144	0.00514487	0.0598563	17005	0.744441	No
Pancreas	301	MARS	ENSG00000166986.14	12	57475445	57516587	-0.000342521	0.00345237	0.92104	17005	0.994541	No
Pancreas	301	DDIT3	ENSG00000175197.11	12	57516656	57520517	0.0037808	0.00508075	0.457417	17005	0.932038	No
Pancreas	301	MBD6	ENSG00000166987.14	12	57520710	57530101	-0.000828408	0.00226531	0.714872	17005	0.972195	No
Pancreas	301	DCTN2	ENSG00000175203.15	12	57530149	57547331	0.00249844	0.0017564	0.156004	17005	0.826923	No
Pancreas	301	KIF5A	ENSG00000155980.11	12	57549998	57586632	0.00534533	0.00613169	0.384091	17005	0.915798	No
Pancreas	301	PIP4K2C	ENSG00000166908.17	12	57591174	57603418	-0.00242421	0.00194608	0.213925	17005	0.856758	No
Pancreas	301	DTX3	ENSG00000178498.15	12	57604622	57609804	0.00121442	0.00184032	0.509865	17005	0.941231	No
Pancreas	301	ARHGEF25	ENSG00000240771.6	12	57610180	57619379	0.00307352	0.00292904	0.294935	17005	0.890221	No
Pancreas	301	SLC26A10	ENSG00000135502.17	12	57619527	57625894	0.0121453	0.00637645	0.0578465	17005	0.743333	No
Pancreas	301	B4GALNT1	ENSG00000135454.13	12	57626152	57633355	0.00433858	0.00795252	0.585804	17005	0.953559	No
Pancreas	301	OS9	ENSG00000135506.15	12	57693955	57721557	0.0024688	0.00225571	0.274695	17005	0.882039	No
Pancreas	301	AGAP2	ENSG00000135439.11	12	57723761	57742157	0.0091163	0.00590789	0.123947	17005	0.801692	No
Pancreas	301	TSPAN31	ENSG00000135452.9	12	57739736	57750211	0.002695	0.00220426	0.222501	17005	0.859605	No
Pancreas	301	CDK4	ENSG00000135446.16	12	57750442	57756013	-0.001054	0.00221974	0.635278	17005	0.960865	No
Pancreas	301	MARCH9	ENSG00000139266.5	12	57755098	57760407	0.0053689	0.00195609	0.00644935	17005	0.561102	No
Pancreas	301	CYP27B1	ENSG00000111012.9	12	57762339	57767251	-0.00197764	0.00278297	0.477911	17005	0.9354	No
Pancreas	301	METTL1	ENSG00000037897.16	12	57768471	57772599	-0.00461813	0.00248174	0.0638189	17005	0.744441	No
Pancreas	301	METTL21B	ENSG00000123427.16	12	57771606	57782541	0.00104716	0.00307726	0.733893	17005	0.97284	No
Pancreas	301	TSFM	ENSG00000123297.17	12	57782589	57808071	0.000899122	0.0021195	0.671737	17005	0.96571	No
Pancreas	301	AVIL	ENSG00000135407.10	12	57797740	57818704	-0.0042005	0.00513467	0.414017	17005	0.91957	No
Pancreas	301	RP11-571M6.17	ENSG00000270039.1	12	57803838	57804415	-0.00400146	0.00707785	0.57229	17005	0.948887	No
Pancreas	301	RP11-571M6.18	ENSG00000269903.1	12	57814494	57814926	-0.00477705	0.0131082	0.715811	17005	0.972195	No
Pancreas	301	CTDSP2	ENSG00000175215.10	12	57819927	57846739	0.00471266	0.0021462	0.0289285	17005	0.675659	No
Pancreas	301	RP11-620J15.3	ENSG00000257698.1	12	57931528	57936175	0.000385284	0.00477749	0.935782	17005	0.995399	No
Pancreas	301	ATP23	ENSG00000166896.7	12	57941541	57957269	0.00648256	0.00383324	0.0919258	17005	0.770864	No
Pancreas	301	LRIG3	ENSG00000139263.11	12	58872149	58920522	-0.00302754	0.00339081	0.372699	17005	0.913697	No
Pancreas	301	SLC16A7	ENSG00000118596.11	12	59596067	59789855	0.00344108	0.00271259	0.205655	17005	0.851722	No
Pancreas	301	FAM19A2	ENSG00000198673.10	12	61708259	62279150	0.00358596	0.0077129	0.642344	17005	0.960865	No
Pancreas	301	USP15	ENSG00000135655.15	12	62260338	62417431	-0.00287491	0.00169049	0.0901249	17005	0.77049	No
Pancreas	301	MON2	ENSG00000061987.14	12	62466817	62600479	0.000994321	0.00187651	0.596618	17005	0.953559	No
Pancreas	301	LINC01465	ENSG00000221949.5	12	62601751	62603685	0.0075308	0.00955543	0.431297	17005	0.924053	No
Pancreas	301	RP11-631N16.4	ENSG00000275180.1	12	62603909	62604399	0.00327315	0.0066591	0.623438	17005	0.958952	No
Pancreas	301	RP11-631N16.2	ENSG00000257354.2	12	62613605	62622213	-0.00168728	0.00396775	0.670984	17005	0.965433	No
Pancreas	301	PPM1H	ENSG00000111110.11	12	62643982	62935037	-0.00175027	0.00332693	0.599242	17005	0.954489	No
Pancreas	301	AVPR1A	ENSG00000166148.3	12	63142759	63150942	-0.000890349	0.0071185	0.900554	17005	0.991	No
Pancreas	301	DPY19L2	ENSG00000177990.11	12	63558913	63668849	-0.00189324	0.00545503	0.728805	17005	0.97284	No
Pancreas	301	TMEM5	ENSG00000118600.11	12	63779803	63809558	0.00157003	0.00198892	0.430556	17005	0.924053	No
Pancreas	301	SRGAP1	ENSG00000196935.8	12	63844293	64162221	0.00345656	0.0030471	0.25761	17005	0.875083	No
Pancreas	301	C12orf66	ENSG00000174206.12	12	64186316	64222296	-0.000476995	0.00263965	0.856731	17005	0.987509	No
Pancreas	301	XPOT	ENSG00000184575.11	12	64404350	64451127	-0.00043469	0.00316112	0.890726	17005	0.990794	No
Pancreas	301	TBK1	ENSG00000183735.9	12	64455840	64502108	-0.00193221	0.00209854	0.357982	17005	0.909868	No
Pancreas	301	RASSF3	ENSG00000153179.12	12	64507001	64697567	0.00105162	0.00266166	0.693071	17005	0.969201	No
Pancreas	301	GNS	ENSG00000135677.10	12	64713445	64759447	-0.00103415	0.00216162	0.63273	17005	0.959991	No
Pancreas	301	TBC1D30	ENSG00000111490.12	12	64781193	64881032	-0.000653033	0.00249877	0.794022	17005	0.981393	No
Pancreas	301	RP11-766N7.3	ENSG00000255693.1	12	64883394	64977522	-0.00358504	0.0101394	0.723924	17005	0.972195	No
Pancreas	301	WIF1	ENSG00000156076.9	12	65050626	65121566	-0.01701	0.019214	0.37676	17005	0.913697	No
Pancreas	301	LEMD3	ENSG00000174106.2	12	65169571	65248327	0.00167404	0.00213842	0.434385	17005	0.925246	No
Pancreas	301	MSRB3	ENSG00000174099.10	12	65278643	65488244	0.00112774	0.00342898	0.742488	17005	0.973518	No
Pancreas	301	HMGA2	ENSG00000149948.13	12	65824131	65966295	-0.00310266	0.0100433	0.757607	17005	0.97533	No
Pancreas	301	LLPH	ENSG00000139233.6	12	66116555	66130750	0.000176397	0.00196156	0.92841	17005	0.994541	No
Pancreas	301	TMBIM4	ENSG00000155957.17	12	66135846	66170072	0.00147119	0.00204588	0.472681	17005	0.935108	No
Pancreas	301	IRAK3	ENSG00000090376.10	12	66188879	66254622	-0.00437071	0.0041368	0.291635	17005	0.88828	No
Pancreas	301	HELB	ENSG00000127311.9	12	66302545	66347430	-0.00316395	0.00461356	0.493413	17005	0.938384	No
Pancreas	301	GRIP1	ENSG00000155974.11	12	66347646	66804186	0.00430494	0.00460035	0.350193	17005	0.909065	No
Pancreas	301	CAND1	ENSG00000111530.12	12	67269281	67319951	-0.000126766	0.00160049	0.936927	17005	0.995544	No
Pancreas	301	DYRK2	ENSG00000127334.10	12	67648338	67665406	0.00201832	0.00252421	0.424632	17005	0.923701	No
Pancreas	301	LINC01479	ENSG00000255772.5	12	67929235	67970017	-0.0105868	0.02014	0.599543	17005	0.954489	No
Pancreas	301	MDM1	ENSG00000111554.14	12	68272443	68332381	0.00251271	0.00261855	0.338098	17005	0.907203	No
Pancreas	301	RAP1B	ENSG00000127314.17	12	68610839	68671901	0.000430716	0.00201336	0.830759	17005	0.984514	No
Pancreas	301	RP11-637A17.2	ENSG00000247363.2	12	68674371	68687755	0.00765773	0.0122376	0.531987	17005	0.944863	No
Pancreas	301	NUP107	ENSG00000111581.9	12	68686734	68745809	-0.00606028	0.00271077	0.0261672	17005	0.670643	No
Pancreas	301	SLC35E3	ENSG00000175782.9	12	68746106	68793964	0.00167937	0.00244224	0.492252	17005	0.938368	No
Pancreas	301	MDM2	ENSG00000135679.22	12	68808176	68850686	-0.0122681	0.00516529	0.0182203	17005	0.62269	No
Pancreas	301	CPM	ENSG00000135678.11	12	68851175	68971570	0.00544912	0.00642163	0.396855	17005	0.917885	No
Pancreas	301	CPSF6	ENSG00000111605.16	12	69239537	69274358	0.00367381	0.00223169	0.100848	17005	0.78495	No
Pancreas	301	RP11-1143G9.5	ENSG00000274979.1	12	69326574	69331882	0.00207424	0.00817024	0.799777	17005	0.981754	No
Pancreas	301	LYZ	ENSG00000090382.6	12	69348341	69354234	0.0190711	0.01127	0.091723	17005	0.770864	No
Pancreas	301	YEATS4	ENSG00000127337.6	12	69359703	69390796	0.00681792	0.00342021	0.0471893	17005	0.729367	No
Pancreas	301	FRS2	ENSG00000166225.8	12	69470349	69579789	-0.00108528	0.00211854	0.60886	17005	0.958535	No
Pancreas	301	CCT2	ENSG00000166226.12	12	69585334	69601570	-0.000272122	0.00198125	0.890854	17005	0.990794	No
Pancreas	301	BEST3	ENSG00000127325.18	12	69643360	69699476	-0.0344243	0.0136156	0.0120133	17005	0.597426	No
Pancreas	301	RAB3IP	ENSG00000127328.21	12	69738681	69823204	-0.00428556	0.00229111	0.0624582	17005	0.744441	No
Pancreas	301	MYRFL	ENSG00000166268.10	12	69825304	69959097	-0.0380341	0.0137267	0.00596752	17005	0.561102	No
Pancreas	301	LINC01481	ENSG00000257815.5	12	69904033	70242893	0.00391935	0.00504442	0.437836	17005	0.925529	No
Pancreas	301	LINC01481	ENSG00000257613.1	12	70219132	70221862	-0.00521455	0.0177588	0.769258	17005	0.977566	No
Pancreas	301	CNOT2	ENSG00000111596.11	12	70242994	70354993	-0.00166414	0.00157502	0.291615	17005	0.88828	No
Pancreas	301	KCNMB4	ENSG00000135643.4	12	70366276	70434292	-0.010368	0.00610134	0.0903779	17005	0.77049	No
Pancreas	301	PTPRB	ENSG00000127329.15	12	70515866	70637440	-0.00565153	0.00438473	0.198497	17005	0.846155	No
Pancreas	301	TSPAN8	ENSG00000127324.8	12	71125085	71441898	0.0035865	0.0042882	0.403665	17005	0.919412	No
Pancreas	301	ZFC3H1	ENSG00000133858.15	12	71609472	71667725	0.00180613	0.00232623	0.43816	17005	0.925529	No
Pancreas	301	THAP2	ENSG00000173451.6	12	71663970	71680639	-0.00224303	0.00409244	0.584067	17005	0.953559	No
Pancreas	301	TMEM19	ENSG00000139291.13	12	71686087	71705046	0.00279245	0.00267023	0.296571	17005	0.890221	No
Pancreas	301	RAB21	ENSG00000080371.5	12	71754874	71800285	0.00205585	0.00197409	0.298585	17005	0.890465	No
Pancreas	301	TBC1D15	ENSG00000121749.15	12	71839707	71927248	0.00126728	0.00204473	0.535907	17005	0.945683	No
Pancreas	301	TRHDE	ENSG00000072657.8	12	72087266	72670757	0.00526572	0.00549126	0.338425	17005	0.907203	No
Pancreas	301	ATXN7L3B	ENSG00000253719.3	12	74537827	74545430	-0.00185864	0.00158619	0.242291	17005	0.872508	No
Pancreas	301	CAPS2	ENSG00000180881.19	12	75275979	75390928	0.00349214	0.00402525	0.386381	17005	0.916361	No
Pancreas	301	GLIPR1L1	ENSG00000173401.9	12	75334639	75370560	-0.00236062	0.0140446	0.866641	17005	0.987687	No
Pancreas	301	GLIPR1L2	ENSG00000180481.10	12	75391070	75432688	-0.00376797	0.0139445	0.787196	17005	0.979901	No
Pancreas	301	GLIPR1	ENSG00000139278.9	12	75480680	75503853	0.000128519	0.00484295	0.978848	17005	0.998478	No
Pancreas	301	KRR1	ENSG00000111615.13	12	75490861	75511621	-0.000526556	0.00177696	0.767203	17005	0.97687	No
Pancreas	301	RP11-114H23.1	ENSG00000258077.2	12	75563202	75984015	-0.0293287	0.0138354	0.0349028	17005	0.700106	No
Pancreas	301	RP11-114H23.2	ENSG00000258088.1	12	75694010	75698816	-0.00343243	0.0157695	0.827851	17005	0.984463	No
Pancreas	301	PHLDA1	ENSG00000139289.13	12	76025447	76033932	-0.00132022	0.0071444	0.853527	17005	0.98703	No
Pancreas	301	NAP1L1	ENSG00000187109.13	12	76036587	76085033	-0.00288941	0.00237879	0.225524	17005	0.862762	No
Pancreas	301	RP11-54A9.1	ENSG00000257219.5	12	76259839	76305131	0.000201596	0.0194042	0.991718	17005	0.999309	No
Pancreas	301	BBS10	ENSG00000179941.6	12	76344474	76348442	0.00474148	0.0028056	0.0921444	17005	0.770864	No
Pancreas	301	OSBPL8	ENSG00000091039.16	12	76351797	76559809	0.00342201	0.00210379	0.104953	17005	0.79134	No
Pancreas	301	ZDHHC17	ENSG00000186908.14	12	76763588	76853696	0.00210658	0.00201186	0.295968	17005	0.890221	No
Pancreas	301	CSRP2	ENSG00000175183.9	12	76858715	76879060	-0.000116871	0.00525675	0.982278	17005	0.998573	No
Pancreas	301	E2F7	ENSG00000165891.15	12	77021247	77065580	0.00200851	0.0141906	0.887548	17005	0.990663	No
Pancreas	301	NAV3	ENSG00000067798.14	12	77324641	78213008	-0.00923624	0.00701643	0.189129	17005	0.840988	No
Pancreas	301	SYT1	ENSG00000067715.13	12	78863993	79452008	0.00942259	0.0112746	0.404019	17005	0.919421	No
Pancreas	301	PAWR	ENSG00000177425.10	12	79574979	79691097	0.00330676	0.0024712	0.181946	17005	0.83962	No
Pancreas	301	PPP1R12A	ENSG00000058272.16	12	79773563	79934900	0.00206356	0.00161363	0.202017	17005	0.846377	No
Pancreas	301	OTOGL	ENSG00000165899.10	12	80209453	80379090	0.0243527	0.0108008	0.0249263	17005	0.660236	No
Pancreas	301	PTPRQ	ENSG00000139304.12	12	80402178	80680234	-0.00896497	0.0127018	0.4809	17005	0.935425	No
Pancreas	301	LIN7A	ENSG00000111052.7	12	80792520	80889369	0.00439188	0.00610514	0.472513	17005	0.935108	No
Pancreas	301	ACSS3	ENSG00000111058.7	12	80936414	81261205	0.00164945	0.00590759	0.780291	17005	0.978948	No
Pancreas	301	PPFIA2	ENSG00000139220.16	12	81261949	81759553	0.0133557	0.0147861	0.367166	17005	0.913697	No
Pancreas	301	CCDC59	ENSG00000133773.11	12	82223681	82358496	0.000351552	0.00231071	0.879187	17005	0.989604	No
Pancreas	301	METTL25	ENSG00000127720.7	12	82358789	82479236	-0.00416239	0.00374564	0.267413	17005	0.879303	No
Pancreas	301	TMTC2	ENSG00000179104.8	12	82686880	83134870	-0.00026201	0.00318089	0.934412	17005	0.995031	No
Pancreas	301	LRRIQ1	ENSG00000133640.18	12	85036351	85263224	0.00660988	0.00962167	0.492667	17005	0.938368	No
Pancreas	301	RP11-193M21.1	ENSG00000269916.1	12	85263544	85264457	0.0393167	0.0188576	0.0379856	17005	0.715894	No
Pancreas	301	RASSF9	ENSG00000198774.4	12	85800697	85836570	-0.00121658	0.00567916	0.830534	17005	0.984514	No
Pancreas	301	C12orf29	ENSG00000133641.17	12	88034132	88050160	-0.000704983	0.00278494	0.800345	17005	0.981754	No
Pancreas	301	CEP290	ENSG00000198707.14	12	88050354	88142216	0.00228596	0.00291862	0.434155	17005	0.925163	No
Pancreas	301	TMTC3	ENSG00000139324.11	12	88142296	88199887	0.00368374	0.00251769	0.144553	17005	0.819753	No
Pancreas	301	KITLG	ENSG00000049130.14	12	88492793	88580851	-0.0016645	0.00574957	0.772414	17005	0.978582	No
Pancreas	301	DUSP6	ENSG00000139318.7	12	89347232	89351014	-0.000100345	0.00475159	0.983166	17005	0.998573	No
Pancreas	301	RP11-823E8.3	ENSG00000274021.1	12	89351172	89351639	0.00780708	0.0134782	0.562896	17005	0.948796	No
Pancreas	301	RP11-1109F11.3	ENSG00000271327.1	12	89367807	89369301	0.00353002	0.00615954	0.56704	17005	0.948887	No
Pancreas	301	RP11-1109F11.5	ENSG00000271259.1	12	89371820	89372359	-0.0041779	0.00911511	0.647058	17005	0.961241	No
Pancreas	301	POC1B	ENSG00000139323.13	12	89419718	89526024	0.000606302	0.00251379	0.809585	17005	0.982278	No
Pancreas	301	GALNT4	ENSG00000257594.3	12	89519408	89524806	-0.000300262	0.00327147	0.926937	17005	0.994541	No
Pancreas	301	ATP2B1	ENSG00000070961.15	12	89588049	89708831	-0.003454	0.00229875	0.134084	17005	0.807974	No
Pancreas	301	ATP2B1-AS1	ENSG00000271614.1	12	89708959	89712590	0.0065741	0.00629874	0.29752	17005	0.890221	No
Pancreas	301	LUM	ENSG00000139329.4	12	91102629	91111831	-0.00581752	0.0060372	0.336075	17005	0.906547	No
Pancreas	301	DCN	ENSG00000011465.16	12	91140484	91183123	-0.00974122	0.00481156	0.0438664	17005	0.727385	No
Pancreas	301	RP11-693J15.6	ENSG00000277738.1	12	91634887	91635644	0.0184314	0.0259817	0.478668	17005	0.9354	No
Pancreas	301	BTG1	ENSG00000133639.4	12	92140278	92145572	0.00131978	0.00339738	0.697964	17005	0.969918	No
Pancreas	301	C12orf74	ENSG00000214215.3	12	92702843	92708549	-0.00583277	0.0180616	0.746984	17005	0.973518	No
Pancreas	301	PLEKHG7	ENSG00000187510.8	12	92721462	92770636	-0.0210124	0.0109583	0.0561975	17005	0.737275	No
Pancreas	301	EEA1	ENSG00000102189.16	12	92772456	92929331	0.00152588	0.00222761	0.493923	17005	0.938384	No
Pancreas	301	NUDT4	ENSG00000173598.13	12	93377883	93405672	-0.00359047	0.0035057	0.306637	17005	0.894149	No
Pancreas	301	UBE2N	ENSG00000177889.9	12	93408147	93442262	-0.00139393	0.00181616	0.443424	17005	0.92635	No
Pancreas	301	MRPL42	ENSG00000198015.12	12	93467488	93516213	0.000235865	0.00199793	0.90611	17005	0.991728	No
Pancreas	301	SOCS2	ENSG00000120833.13	12	93569814	93583487	-0.00482032	0.0051642	0.351415	17005	0.909065	No
Pancreas	301	CRADD	ENSG00000169372.12	12	93677375	93894840	0.0026088	0.00302643	0.389424	17005	0.916956	No
Pancreas	301	RP11-1060G2.2	ENSG00000271382.1	12	93945041	93947813	-0.00527737	0.0153129	0.730628	17005	0.97284	No
Pancreas	301	PLXNC1	ENSG00000136040.8	12	94148723	94307675	0.00198066	0.0054918	0.718628	17005	0.972195	No
Pancreas	301	CEP83	ENSG00000173588.14	12	94307696	94459988	-0.00425596	0.00260634	0.103613	17005	0.788989	No
Pancreas	301	CEP83-AS1	ENSG00000278916.1	12	94460003	94462484	0.0202136	0.0144105	0.16182	17005	0.828415	No
Pancreas	301	TMCC3	ENSG00000057704.12	12	94567124	94650562	-0.00333897	0.00475058	0.482732	17005	0.935425	No
Pancreas	301	NDUFA12	ENSG00000184752.12	12	94897055	95003770	-0.00198951	0.00222163	0.371282	17005	0.913697	No
Pancreas	301	NR2C1	ENSG00000120798.16	12	95020229	95073703	0.00164312	0.00203865	0.420938	17005	0.921837	No
Pancreas	301	FGD6	ENSG00000180263.13	12	95076749	95217482	-6.19131e-05	0.00342295	0.985582	17005	0.998636	No
Pancreas	301	VEZT	ENSG00000028203.17	12	95217746	95302790	0.000420128	0.00194637	0.829261	17005	0.984514	No
Pancreas	301	METAP2	ENSG00000111142.13	12	95473520	95515839	0.00130144	0.00218687	0.552249	17005	0.947085	No
Pancreas	301	USP44	ENSG00000136014.11	12	95516560	95551490	-0.00380708	0.00440672	0.38837	17005	0.916956	No
Pancreas	301	NTN4	ENSG00000074527.11	12	95657807	95791152	-0.000224729	0.00411925	0.956531	17005	0.996248	No
Pancreas	301	SNRPF	ENSG00000139343.10	12	95858928	95903828	0.00145862	0.0028902	0.614183	17005	0.958535	No
Pancreas	301	AMDHD1	ENSG00000139344.7	12	95943293	95968716	-0.00898652	0.0101178	0.375206	17005	0.913697	No
Pancreas	301	HAL	ENSG00000084110.10	12	95972662	95996365	0.000117068	0.0116111	0.991963	17005	0.999309	No
Pancreas	301	LTA4H	ENSG00000111144.9	12	96000828	96043520	7.89434e-05	0.00248034	0.974632	17005	0.998478	No
Pancreas	301	RP11-256L6.5	ENSG00000283422.1	12	96160692	96172126	0.00732112	0.0234563	0.755185	17005	0.974972	No
Pancreas	301	ELK3	ENSG00000111145.7	12	96194382	96269835	0.000142558	0.00290739	0.960928	17005	0.996277	No
Pancreas	301	CDK17	ENSG00000059758.7	12	96278261	96400560	0.000287593	0.00239894	0.904662	17005	0.991478	No
Pancreas	301	NEDD1	ENSG00000139350.11	12	96907223	96953777	0.00281136	0.00238234	0.238973	17005	0.872508	No
Pancreas	301	RP11-181C3.1	ENSG00000245017.2	12	98485544	98503855	0.0156574	0.012051	0.194929	17005	0.844774	No
Pancreas	301	TMPO	ENSG00000120802.13	12	98515898	98550379	0.00527859	0.00289877	0.0696817	17005	0.750956	No
Pancreas	301	SLC25A3	ENSG00000075415.12	12	98593591	98606379	-0.000665821	0.00252313	0.792062	17005	0.980743	No
Pancreas	301	IKBIP	ENSG00000166130.14	12	98613405	98645113	0.00627267	0.00443338	0.15822	17005	0.827458	No
Pancreas	301	APAF1	ENSG00000120868.13	12	98645141	98734683	-3.73957e-05	0.00345777	0.991379	17005	0.999309	No
Pancreas	301	ANKS1B	ENSG00000185046.18	12	98726457	99984654	-0.000951408	0.00915382	0.917295	17005	0.994341	No
Pancreas	301	UHRF1BP1L	ENSG00000111647.12	12	100028455	100142848	-0.00167037	0.00295086	0.571806	17005	0.948887	No
Pancreas	301	ACTR6	ENSG00000075089.9	12	100199122	100241865	0.000358066	0.00251155	0.886735	17005	0.99047	No
Pancreas	301	DEPDC4	ENSG00000166153.16	12	100203669	100267079	-0.00390694	0.00610689	0.522854	17005	0.944224	No
Pancreas	301	SCYL2	ENSG00000136021.18	12	100267140	100341724	0.00143697	0.0019295	0.457057	17005	0.93195	No
Pancreas	301	NR1H4	ENSG00000012504.13	12	100473708	100564413	-0.00333972	0.00759302	0.660393	17005	0.964439	No
Pancreas	301	GAS2L3	ENSG00000139354.10	12	100573683	100628286	-0.00359605	0.0071796	0.616857	17005	0.958535	No
Pancreas	301	ANO4	ENSG00000151572.16	12	100717526	101128641	0.0125331	0.0118735	0.292085	17005	0.88828	No
Pancreas	301	UTP20	ENSG00000120800.4	12	101280109	101386616	-0.00293672	0.00215075	0.173215	17005	0.831719	No
Pancreas	301	ARL1	ENSG00000120805.13	12	101393120	101407820	0.00152401	0.00198707	0.44375	17005	0.926454	No
Pancreas	301	RP11-321F8.4	ENSG00000257543.1	12	101408372	101409060	0.0176761	0.0135387	0.192764	17005	0.84472	No
Pancreas	301	MYBPC1	ENSG00000196091.13	12	101568353	101686018	-0.00906014	0.0196385	0.64491	17005	0.961058	No
Pancreas	301	CHPT1	ENSG00000111666.10	12	101696947	101744140	0.00337361	0.00331303	0.309425	17005	0.894607	No
Pancreas	301	SYCP3	ENSG00000139351.14	12	101731568	101739469	-0.00113952	0.0149425	0.939267	17005	0.995544	No
Pancreas	301	GNPTAB	ENSG00000111670.14	12	101745497	101830938	-0.00112307	0.00198647	0.572285	17005	0.948887	No
Pancreas	301	DRAM1	ENSG00000136048.13	12	101877351	102012130	-5.97722e-05	0.00511412	0.990683	17005	0.999045	No
Pancreas	301	WASHC3	ENSG00000120860.10	12	102012927	102062149	-0.00292872	0.00289736	0.312977	17005	0.895128	No
Pancreas	301	NUP37	ENSG00000075188.8	12	102073103	102120124	0.00343501	0.00291389	0.239467	17005	0.872508	No
Pancreas	301	PARPBP	ENSG00000185480.11	12	102120185	102197520	-0.00194839	0.00927029	0.833684	17005	0.984514	No
Pancreas	301	IGF1	ENSG00000017427.15	12	102415704	102480645	-0.014816	0.010714	0.167812	17005	0.830984	No
Pancreas	301	RP11-210L7.3	ENSG00000283052.1	12	102423071	102463491	-0.0190501	0.0194032	0.327049	17005	0.902293	No
Pancreas	301	PAH	ENSG00000171759.9	12	102836885	102950868	-0.00107451	0.00833683	0.89754	17005	0.990976	No
Pancreas	301	ASCL1	ENSG00000139352.3	12	102957686	102960516	-0.00162888	0.0181562	0.928579	17005	0.994541	No
Pancreas	301	NT5DC3	ENSG00000111696.11	12	103770453	103841197	-0.00383546	0.00472809	0.417938	17005	0.921083	No
Pancreas	301	HSP90B1	ENSG00000166598.14	12	103930212	103953645	0.00714749	0.00418561	0.0888169	17005	0.768567	No
Pancreas	301	C12orf73	ENSG00000204954.9	12	103950202	103965708	0.00214687	0.00375497	0.567958	17005	0.948887	No
Pancreas	301	TDG	ENSG00000139372.14	12	103965804	103988874	-0.000975212	0.00238582	0.683034	17005	0.96745	No
Pancreas	301	GLT8D2	ENSG00000120820.12	12	103988984	104064183	-0.0052498	0.00474233	0.269244	17005	0.879633	No
Pancreas	301	HCFC2	ENSG00000111727.11	12	104064457	104106524	0.00349196	0.00220077	0.113715	17005	0.792212	No
Pancreas	301	NFYB	ENSG00000120837.7	12	104117077	104138289	-0.00107199	0.002626	0.683425	17005	0.96745	No
Pancreas	301	TXNRD1	ENSG00000198431.15	12	104215779	104350305	-0.000381467	0.00411254	0.926163	17005	0.994541	No
Pancreas	301	EID3	ENSG00000255150.2	12	104303739	104305205	-0.00103199	0.00720457	0.886203	17005	0.990181	No
Pancreas	301	CHST11	ENSG00000171310.10	12	104455295	104762014	0.00427663	0.00804695	0.595523	17005	0.953559	No
Pancreas	301	SLC41A2	ENSG00000136052.9	12	104802553	104958744	0.00149816	0.00320242	0.640277	17005	0.960865	No
Pancreas	301	C12orf45	ENSG00000151131.10	12	104986310	105074197	0.00186704	0.00217638	0.391702	17005	0.916956	No
Pancreas	301	ALDH1L2	ENSG00000136010.13	12	105019790	105084577	0.00548399	0.00363775	0.132808	17005	0.805645	No
Pancreas	301	WASHC4	ENSG00000136051.13	12	105107324	105169134	0.00120855	0.00185432	0.515101	17005	0.942505	No
Pancreas	301	APPL2	ENSG00000136044.11	12	105173296	105236238	-0.000166712	0.00192026	0.930879	17005	0.994606	No
Pancreas	301	C12orf75	ENSG00000235162.8	12	105235290	105396097	-0.00765416	0.00441473	0.084062	17005	0.764649	No
Pancreas	301	NUAK1	ENSG00000074590.13	12	106063340	106140033	-0.0022859	0.00356662	0.522105	17005	0.944224	No
Pancreas	301	CKAP4	ENSG00000136026.13	12	106237877	106304279	0.00464084	0.00290667	0.111482	17005	0.792212	No
Pancreas	301	TCP11L2	ENSG00000166046.10	12	106301929	106347015	0.00839228	0.00422286	0.0478616	17005	0.729367	No
Pancreas	301	POLR3B	ENSG00000013503.9	12	106357658	106510198	0.000547738	0.00260691	0.833735	17005	0.984514	No
Pancreas	301	RIC8B	ENSG00000111785.19	12	106774595	106889316	-0.00312382	0.00278671	0.263264	17005	0.879137	No
Pancreas	301	TMEM263	ENSG00000151135.9	12	106955719	106978778	0.00400692	0.00320546	0.212337	17005	0.856442	No
Pancreas	301	MTERF2	ENSG00000120832.9	12	106977291	106987166	-0.0022083	0.00386661	0.568378	17005	0.948887	No
Pancreas	301	CRY1	ENSG00000008405.11	12	106991364	107093829	0.00235787	0.00577692	0.683474	17005	0.96745	No
Pancreas	301	BTBD11	ENSG00000151136.14	12	107318413	107659642	0.00839473	0.0101181	0.407434	17005	0.91957	No
Pancreas	301	PWP1	ENSG00000136045.11	12	107685732	107713167	-0.00191272	0.00169008	0.258718	17005	0.87587	No
Pancreas	301	PRDM4	ENSG00000110851.11	12	107732866	107761272	0.00169624	0.00212571	0.425569	17005	0.923905	No
Pancreas	301	WSCD2	ENSG00000075035.9	12	108129471	108250537	-0.0163768	0.0102308	0.110567	17005	0.792212	No
Pancreas	301	CMKLR1	ENSG00000174600.13	12	108288044	108339341	-0.0102468	0.0065298	0.117728	17005	0.794432	No
Pancreas	301	FICD	ENSG00000198855.6	12	108515185	108525837	-0.000607602	0.00458378	0.894641	17005	0.990976	No
Pancreas	301	SART3	ENSG00000075856.11	12	108522580	108561400	-0.000249556	0.00166662	0.88108	17005	0.989633	No
Pancreas	301	ISCU	ENSG00000136003.15	12	108562601	108569384	-0.0069873	0.00218021	0.00150811	17005	0.471832	No
Pancreas	301	TMEM119	ENSG00000183160.8	12	108589846	108598320	-0.00559418	0.00793328	0.481303	17005	0.935425	No
Pancreas	301	SELPLG	ENSG00000110876.9	12	108622277	108633959	0.00189807	0.00543419	0.72714	17005	0.972651	No
Pancreas	301	CORO1C	ENSG00000110880.10	12	108645109	108731596	0.0032714	0.00286361	0.254264	17005	0.874959	No
Pancreas	301	SSH1	ENSG00000084112.14	12	108778272	108857590	-0.00139909	0.00203995	0.493379	17005	0.938384	No
Pancreas	301	SVOP	ENSG00000166111.9	12	108907741	108983761	-0.0128265	0.00593425	0.0315119	17005	0.685242	No
Pancreas	301	USP30	ENSG00000135093.12	12	109023089	109088026	0.00498193	0.00224693	0.0274146	17005	0.674431	No
Pancreas	301	ALKBH2	ENSG00000189046.10	12	109088188	109093488	-0.000232449	0.00254904	0.927406	17005	0.994541	No
Pancreas	301	UNG	ENSG00000076248.10	12	109097574	109110992	0.000627639	0.00241452	0.795099	17005	0.981393	No
Pancreas	301	ACACB	ENSG00000076555.15	12	109116595	109268226	0.00274403	0.0030642	0.371285	17005	0.913697	No
Pancreas	301	KCTD10	ENSG00000110906.12	12	109448656	109477401	0.000244366	0.00189463	0.897468	17005	0.990976	No
Pancreas	301	UBE3B	ENSG00000151148.13	12	109477545	109536705	4.22987e-05	0.00156974	0.978522	17005	0.998478	No
Pancreas	301	MMAB	ENSG00000139428.11	12	109553737	109573874	0.00293248	0.0029275	0.317357	17005	0.8969	No
Pancreas	301	MVK	ENSG00000110921.13	12	109573255	109598117	0.000191867	0.00373943	0.959116	17005	0.996248	No
Pancreas	301	FAM222A	ENSG00000139438.5	12	109714228	109770507	-0.00386455	0.00441326	0.381963	17005	0.914313	No
Pancreas	301	TRPV4	ENSG00000111199.10	12	109783085	109832735	0.00960156	0.00430385	0.0264811	17005	0.671104	No
Pancreas	301	GLTP	ENSG00000139433.9	12	109850943	109880488	0.000563219	0.00277789	0.839478	17005	0.985025	No
Pancreas	301	TCHP	ENSG00000139437.17	12	109900274	109983841	-0.00273223	0.0027531	0.321853	17005	0.900183	No
Pancreas	301	GIT2	ENSG00000139436.20	12	109929792	109996389	0.00283607	0.0026686	0.288811	17005	0.886733	No
Pancreas	301	ANKRD13A	ENSG00000076513.16	12	109999186	110039763	-0.00113999	0.00211344	0.590041	17005	0.953559	No
Pancreas	301	C12orf76	ENSG00000174456.13	12	110027028	110073686	-0.000664525	0.00188711	0.725	17005	0.972195	No
Pancreas	301	IFT81	ENSG00000122970.15	12	110124335	110218797	0.000504399	0.00270152	0.852025	17005	0.986765	No
Pancreas	301	ATP2A2	ENSG00000174437.16	12	110280756	110351090	0.00203642	0.00244995	0.406566	17005	0.91957	No
Pancreas	301	ANAPC7	ENSG00000196510.12	12	110372900	110403730	-0.0044963	0.00176512	0.0113927	17005	0.584312	No
Pancreas	301	ARPC3	ENSG00000111229.15	12	110434825	110450407	-0.000762691	0.00168216	0.650613	17005	0.961839	No
Pancreas	301	GPN3	ENSG00000111231.8	12	110452484	110469268	0.000780978	0.00235754	0.740691	17005	0.973446	No
Pancreas	301	FAM216A	ENSG00000204856.11	12	110468376	110490385	-0.000538559	0.00446237	0.904024	17005	0.991478	No
Pancreas	301	VPS29	ENSG00000111237.18	12	110491097	110501559	-0.00198359	0.00200834	0.324166	17005	0.902194	No
Pancreas	301	RAD9B	ENSG00000151164.18	12	110503806	110532086	-0.012959	0.0121531	0.287202	17005	0.886008	No
Pancreas	301	PPTC7	ENSG00000196850.5	12	110533245	110583320	0.000837875	0.00235235	0.72197	17005	0.972195	No
Pancreas	301	TCTN1	ENSG00000204852.15	12	110614027	110647893	0.00398382	0.00254156	0.118138	17005	0.794988	No
Pancreas	301	HVCN1	ENSG00000122986.13	12	110627841	110704950	0.00157697	0.0058198	0.786617	17005	0.979901	No
Pancreas	301	PPP1CC	ENSG00000186298.11	12	110719680	110742939	0.00187754	0.00236438	0.427814	17005	0.924053	No
Pancreas	301	MYL2	ENSG00000111245.14	12	110910819	110920577	-0.0128619	0.0200252	0.521216	17005	0.944224	No
Pancreas	301	CUX2	ENSG00000111249.13	12	111034024	111350554	0.0172619	0.0177769	0.332376	17005	0.904665	No
Pancreas	301	FAM109A	ENSG00000198324.13	12	111360651	111369121	0.000985203	0.00347606	0.777061	17005	0.978815	No
Pancreas	301	RP3-473L9.4	ENSG00000257595.2	12	111369282	111403310	-0.00804221	0.0158215	0.611637	17005	0.958535	No
Pancreas	301	SH2B3	ENSG00000111252.10	12	111405948	111451623	0.00246564	0.00360236	0.494258	17005	0.938384	No
Pancreas	301	ATXN2	ENSG00000204842.14	12	111452214	111599676	0.000452201	0.00208559	0.828506	17005	0.984514	No
Pancreas	301	BRAP	ENSG00000089234.15	12	111642146	111685986	0.00263069	0.00189062	0.165199	17005	0.830984	No
Pancreas	301	ACAD10	ENSG00000111271.14	12	111686064	111757107	-0.00154112	0.00195218	0.430527	17005	0.924053	No
Pancreas	301	ALDH2	ENSG00000111275.12	12	111766887	111817529	-0.0051589	0.00329997	0.119112	17005	0.796189	No
Pancreas	301	MAPKAPK5-AS1	ENSG00000234608.7	12	111839764	111842902	-0.00370677	0.00225029	0.100634	17005	0.78495	No
Pancreas	301	MAPKAPK5	ENSG00000089022.13	12	111843103	111902238	-0.00148688	0.00164714	0.367462	17005	0.913697	No
Pancreas	301	TMEM116	ENSG00000198270.12	12	111931282	112013185	-0.00216908	0.00327207	0.507936	17005	0.941231	No
Pancreas	301	ERP29	ENSG00000089248.6	12	112013316	112023451	0.0024926	0.00240787	0.301477	17005	0.891318	No
Pancreas	301	NAA25	ENSG00000111300.9	12	112026689	112109022	0.000618824	0.00203402	0.761174	17005	0.975489	No
Pancreas	301	TRAFD1	ENSG00000135148.11	12	112125501	112153609	-0.000855915	0.00212886	0.687952	17005	0.968511	No
Pancreas	301	HECTD4	ENSG00000173064.12	12	112160188	112382439	-0.000171848	0.00186503	0.926651	17005	0.994541	No
Pancreas	301	RPL6	ENSG00000089009.15	12	112405199	112411442	0.0023798	0.00266846	0.373255	17005	0.913697	No
Pancreas	301	PTPN11	ENSG00000179295.17	12	112418351	112509913	0.0013783	0.00204977	0.501873	17005	0.939705	No
Pancreas	301	OAS1	ENSG00000089127.12	12	112906777	112933222	0.0034171	0.00708994	0.630209	17005	0.959399	No
Pancreas	301	OAS3	ENSG00000111331.12	12	112938352	112973249	-0.00133068	0.00594888	0.823166	17005	0.984246	No
Pancreas	301	OAS2	ENSG00000111335.12	12	112978395	113011723	0.00242681	0.00644299	0.706713	17005	0.971858	No
Pancreas	301	DTX1	ENSG00000135144.7	12	113056709	113098028	0.00433942	0.00465162	0.351686	17005	0.909065	No
Pancreas	301	RASAL1	ENSG00000111344.11	12	113098819	113136239	0.00295799	0.00661842	0.655271	17005	0.962727	No
Pancreas	301	CFAP73	ENSG00000186710.11	12	113149858	113159276	0.0160928	0.0137203	0.24183	17005	0.872508	No
Pancreas	301	DDX54	ENSG00000123064.12	12	113157174	113185479	0.00258814	0.00214734	0.229118	17005	0.863787	No
Pancreas	301	RITA1	ENSG00000139405.15	12	113185526	113192368	0.00054195	0.00266546	0.83903	17005	0.985025	No
Pancreas	301	IQCD	ENSG00000166578.9	12	113195441	113221049	0.00676597	0.00761359	0.374946	17005	0.913697	No
Pancreas	301	TPCN1	ENSG00000186815.12	12	113221095	113298585	0.00309517	0.00319424	0.333393	17005	0.904965	No
Pancreas	301	SLC8B1	ENSG00000089060.11	12	113298759	113359493	0.00201025	0.00262343	0.444166	17005	0.926869	No
Pancreas	301	PLBD2	ENSG00000151176.7	12	113358566	113391625	-0.00355623	0.00326783	0.277422	17005	0.882294	No
Pancreas	301	SDS	ENSG00000135094.10	12	113392445	113426301	0.0168613	0.0121856	0.167554	17005	0.830984	No
Pancreas	301	SDSL	ENSG00000139410.14	12	113422237	113438276	0.000930071	0.0031795	0.770105	17005	0.977614	No
Pancreas	301	RBM19	ENSG00000122965.10	12	113816738	113966371	0.00105096	0.00265707	0.692751	17005	0.969201	No
Pancreas	301	TBX3	ENSG00000135111.15	12	114670254	114684164	-0.0038744	0.00482344	0.422517	17005	0.923036	No
Pancreas	301	RP11-116D17.3	ENSG00000271579.1	12	115299588	115300708	-0.0288685	0.0198931	0.147852	17005	0.823107	No
Pancreas	301	MED13L	ENSG00000123066.7	12	115953872	116277338	-0.00189383	0.00224861	0.400384	17005	0.917885	No
Pancreas	301	MAP1LC3B2	ENSG00000258102.3	12	116548105	116576448	-0.00912258	0.0148169	0.538602	17005	0.945825	No
Pancreas	301	RP11-497G19.1	ENSG00000257883.1	12	116661582	116698065	-0.0172503	0.0189785	0.364166	17005	0.911846	No
Pancreas	301	C12orf49	ENSG00000111412.5	12	116710185	116738070	-0.00317497	0.00220103	0.150284	17005	0.824043	No
Pancreas	301	RNFT2	ENSG00000135119.14	12	116738178	116853631	-0.00636733	0.00944773	0.500899	17005	0.93941	No
Pancreas	301	FBXW8	ENSG00000174989.12	12	116910956	117031148	0.00137802	0.00250541	0.582746	17005	0.953559	No
Pancreas	301	TESC	ENSG00000088992.17	12	117038923	117099479	-0.0057817	0.00354593	0.104121	17005	0.790256	No
Pancreas	301	TESC-AS1	ENSG00000258285.1	12	117099481	117141987	-0.00491342	0.0170922	0.773969	17005	0.978603	No
Pancreas	301	FBXO21	ENSG00000135108.14	12	117142092	117190531	0.0014845	0.00185253	0.423618	17005	0.92349	No
Pancreas	301	NOS1	ENSG00000089250.18	12	117208142	117452170	0.00197205	0.00650919	0.762143	17005	0.975585	No
Pancreas	301	KSR2	ENSG00000171435.13	12	117453496	117968983	-0.00158899	0.00504201	0.752884	17005	0.974954	No
Pancreas	301	RFC5	ENSG00000111445.13	12	118013588	118032618	-0.00180931	0.00271159	0.505162	17005	0.94094	No
Pancreas	301	WSB2	ENSG00000176871.8	12	118032694	118062430	0.00154263	0.00269771	0.567897	17005	0.948887	No
Pancreas	301	VSIG10	ENSG00000176834.13	12	118063593	118135857	0.00155924	0.00311254	0.616798	17005	0.958535	No
Pancreas	301	PEBP1	ENSG00000089220.4	12	118136027	118145584	-0.00294067	0.00240658	0.222765	17005	0.860007	No
Pancreas	301	TAOK3	ENSG00000135090.13	12	118149801	118372945	-0.00279337	0.00202112	0.168049	17005	0.830984	No
Pancreas	301	RP11-131L12.2	ENSG00000270482.1	12	118375350	118376275	-0.0169097	0.0193567	0.383096	17005	0.915607	No
Pancreas	301	SUDS3	ENSG00000111707.11	12	118376380	118418031	0.000124781	0.00172384	0.942347	17005	0.995544	No
Pancreas	301	RP11-131L12.3	ENSG00000275759.1	12	118428281	118428870	0.000849982	0.00765632	0.911683	17005	0.992674	No
Pancreas	301	RP11-131L12.4	ENSG00000275409.1	12	118430147	118430699	0.0139346	0.00898234	0.121957	17005	0.800105	No
Pancreas	301	HSPB8	ENSG00000152137.6	12	119178642	119221131	-0.00323889	0.00474311	0.49526	17005	0.938384	No
Pancreas	301	TMEM233	ENSG00000224982.3	12	119593459	119643066	-0.00123938	0.0141925	0.930475	17005	0.994606	No
Pancreas	301	PRKAB1	ENSG00000111725.10	12	119667753	119681630	0.00112047	0.00298508	0.707681	17005	0.971858	No
Pancreas	301	CIT	ENSG00000122966.15	12	119685790	119877291	-0.00086557	0.00749206	0.908107	17005	0.992035	No
Pancreas	301	BICDL1	ENSG00000135127.11	12	119989869	120094494	0.000654651	0.0048551	0.892837	17005	0.990976	No
Pancreas	301	RAB35	ENSG00000111737.11	12	120095095	120116906	0.00255205	0.00221476	0.250187	17005	0.87344	No
Pancreas	301	GCN1	ENSG00000089154.10	12	120127203	120194710	-0.00428927	0.00189911	0.0246829	17005	0.658031	No
Pancreas	301	RPLP0	ENSG00000089157.15	12	120196686	120201235	0.00561274	0.00353535	0.113509	17005	0.792212	No
Pancreas	301	PXN	ENSG00000089159.16	12	120210520	120265771	0.00101072	0.00204967	0.622321	17005	0.958952	No
Pancreas	301	SIRT4	ENSG00000089163.4	12	120302316	120313237	0.00465692	0.00682746	0.495749	17005	0.938384	No
Pancreas	301	PLA2G1B	ENSG00000170890.13	12	120322111	120327789	-0.00338827	0.00426066	0.427148	17005	0.924053	No
Pancreas	301	MSI1	ENSG00000135097.6	12	120341330	120369180	-0.000524312	0.00530114	0.921284	17005	0.994541	No
Pancreas	301	COX6A1	ENSG00000111775.2	12	120438090	120440742	0.000920307	0.0019363	0.634951	17005	0.960865	No
Pancreas	301	TRIAP1	ENSG00000170855.3	12	120443961	120446412	-0.0120039	0.00300995	8.51543e-05	17005	0.214704	No
Pancreas	301	GATC	ENSG00000257218.5	12	120446438	120463749	-0.0035942	0.00263599	0.173821	17005	0.831719	No
Pancreas	301	SRSF9	ENSG00000111786.8	12	120463950	120469793	-0.00176529	0.00208973	0.398977	17005	0.917885	No
Pancreas	301	DYNLL1	ENSG00000088986.10	12	120469850	120498493	-0.0080483	0.00326693	0.0143599	17005	0.606409	No
Pancreas	301	COQ5	ENSG00000110871.14	12	120503274	120534350	0.000458323	0.00305422	0.880824	17005	0.989633	No
Pancreas	301	RNF10	ENSG00000022840.15	12	120533480	120577594	-0.00229072	0.00189513	0.227785	17005	0.863787	No
Pancreas	301	POP5	ENSG00000167272.10	12	120578764	120581398	-0.00287127	0.00231695	0.216295	17005	0.85811	No
Pancreas	301	CABP1	ENSG00000157782.9	12	120640552	120667324	-0.0112923	0.00744122	0.130263	17005	0.804867	No
Pancreas	301	MLEC	ENSG00000110917.7	12	120686869	120701864	-0.00147681	0.0022927	0.520016	17005	0.944053	No
Pancreas	301	RP11-173P15.9	ENSG00000277423.1	12	120703867	120704282	-0.00691161	0.0116834	0.554613	17005	0.947682	No
Pancreas	301	RP11-173P15.10	ENSG00000276188.1	12	120709112	120709523	0.0135155	0.0169385	0.425599	17005	0.923905	No
Pancreas	301	UNC119B	ENSG00000175970.10	12	120710435	120723640	0.00231369	0.00272522	0.396613	17005	0.917885	No
Pancreas	301	ACADS	ENSG00000122971.8	12	120725735	120740008	-4.96224e-05	0.00232278	0.982971	17005	0.998573	No
Pancreas	301	SPPL3	ENSG00000157837.15	12	120762510	120904371	0.00175552	0.00213342	0.411286	17005	0.91957	No
Pancreas	301	HNF1A	ENSG00000135100.17	12	120978543	120999627	0.0033906	0.00344674	0.32611	17005	0.902241	No
Pancreas	301	C12orf43	ENSG00000157895.11	12	121000486	121016502	-0.00250076	0.00295537	0.398179	17005	0.917885	No
Pancreas	301	OASL	ENSG00000135114.12	12	121019111	121039242	0.00382253	0.0128894	0.76702	17005	0.97687	No
Pancreas	301	P2RX7	ENSG00000089041.16	12	121132819	121188032	0.00236752	0.00537423	0.659893	17005	0.964274	No
Pancreas	301	P2RX4	ENSG00000135124.14	12	121209857	121234106	-0.000380367	0.00314285	0.903758	17005	0.991478	No
Pancreas	301	CAMKK2	ENSG00000110931.18	12	121237691	121298308	-0.00238398	0.00229267	0.299319	17005	0.891318	No
Pancreas	301	ANAPC5	ENSG00000089053.12	12	121308357	121399896	-0.00243726	0.00156735	0.121074	17005	0.799261	No
Pancreas	301	RNF34	ENSG00000170633.16	12	121400041	121430623	-0.00162406	0.00191596	0.39736	17005	0.917885	No
Pancreas	301	KDM2B	ENSG00000089094.18	12	121429097	121580791	0.000631238	0.00211823	0.765923	17005	0.97687	No
Pancreas	301	ORAI1	ENSG00000276045.2	12	121626550	121642677	0.00474412	0.00283261	0.0950891	17005	0.773439	No
Pancreas	301	MORN3	ENSG00000139714.12	12	121648742	121672631	0.0120422	0.00673157	0.0747132	17005	0.752737	No
Pancreas	301	TMEM120B	ENSG00000188735.12	12	121712752	121783001	-0.00111973	0.00255133	0.661087	17005	0.964691	No
Pancreas	301	RHOF	ENSG00000139725.7	12	121793151	121800677	0.00729043	0.00584791	0.213563	17005	0.856598	No
Pancreas	301	LINC01089	ENSG00000212694.8	12	121795267	121803906	-0.00429565	0.00379101	0.258138	17005	0.875554	No
Pancreas	301	RP11-347I19.8	ENSG00000272849.1	12	121797511	121797872	-0.00730298	0.00517572	0.159356	17005	0.827971	No
Pancreas	301	RP11-347I19.7	ENSG00000274292.1	12	121800797	121801571	-0.00356669	0.00666502	0.592983	17005	0.953559	No
Pancreas	301	SETD1B	ENSG00000139718.10	12	121804180	121832584	0.000120791	0.00195303	0.950728	17005	0.995803	No
Pancreas	301	HPD	ENSG00000158104.11	12	121839527	121863596	0.00235045	0.00698652	0.736802	17005	0.97284	No
Pancreas	301	PSMD9	ENSG00000110801.13	12	121888731	121917861	0.0029917	0.00173494	0.0857466	17005	0.764649	No
Pancreas	301	WDR66	ENSG00000158023.9	12	121918298	122003927	-0.00438548	0.00391512	0.263617	17005	0.879137	No
Pancreas	301	BCL7A	ENSG00000110987.8	12	122020064	122062044	-0.000797899	0.00221941	0.719486	17005	0.972195	No
Pancreas	301	MLXIP	ENSG00000175727.13	12	122078722	122147347	-0.000988426	0.0023573	0.675316	17005	0.966861	No
Pancreas	301	LRRC43	ENSG00000158113.12	12	122167738	122203471	0.0102613	0.00859989	0.233808	17005	0.869435	No
Pancreas	301	B3GNT4	ENSG00000176383.8	12	122203543	122208952	-0.0223448	0.00906941	0.0143524	17005	0.606409	No
Pancreas	301	DIABLO	ENSG00000184047.16	12	122209697	122227534	-0.000184207	0.00248336	0.940923	17005	0.995544	No
Pancreas	301	VPS33A	ENSG00000139719.9	12	122229564	122266521	-0.00227209	0.0021614	0.294072	17005	0.889864	No
Pancreas	301	CLIP1	ENSG00000130779.19	12	122271432	122422632	0.00315612	0.00236646	0.183393	17005	0.840793	No
Pancreas	301	ZCCHC8	ENSG00000033030.13	12	122471600	122501073	0.00348028	0.00188152	0.0654122	17005	0.744441	No
Pancreas	301	RSRC2	ENSG00000111011.17	12	122503458	122527000	0.00178313	0.00187289	0.341885	17005	0.907203	No
Pancreas	301	KNTC1	ENSG00000184445.11	12	122527246	122626396	0.000487781	0.00362958	0.893191	17005	0.990976	No
Pancreas	301	RP11-324E6.10	ENSG00000274191.1	12	122634130	122634673	-0.0148866	0.0186202	0.424689	17005	0.923701	No
Pancreas	301	HCAR2	ENSG00000182782.7	12	122701331	122703343	0.0162324	0.0211855	0.444202	17005	0.926869	No
Pancreas	301	DENR	ENSG00000139726.10	12	122752774	122771064	-0.00277998	0.00175019	0.113333	17005	0.792212	No
Pancreas	301	CCDC62	ENSG00000130783.13	12	122774327	122827528	0.0140438	0.0102206	0.170523	17005	0.831719	No
Pancreas	301	HIP1R	ENSG00000130787.13	12	122835426	122862960	-0.00862336	0.00280311	0.00230358	17005	0.499394	No
Pancreas	301	VPS37B	ENSG00000139722.6	12	122865328	122896444	-0.00283842	0.00250623	0.258378	17005	0.875629	No
Pancreas	301	ABCB9	ENSG00000150967.17	12	122920951	122981570	0.000520365	0.00265711	0.844879	17005	0.985325	No
Pancreas	301	OGFOD2	ENSG00000111325.16	12	122974683	122978897	0.00143887	0.00262995	0.58474	17005	0.953559	No
Pancreas	301	ARL6IP4	ENSG00000182196.13	12	122981650	122982913	-0.000742083	0.00166059	0.655308	17005	0.962727	No
Pancreas	301	PITPNM2	ENSG00000090975.12	12	122983480	123150015	0.00121487	0.00265664	0.647814	17005	0.961241	No
Pancreas	301	MPHOSPH9	ENSG00000051825.14	12	123152320	123244014	-0.00444587	0.00260903	0.0894891	17005	0.768567	No
Pancreas	301	C12orf65	ENSG00000130921.7	12	123232916	123257959	-0.000290817	0.00242287	0.904546	17005	0.991478	No
Pancreas	301	CDK2AP1	ENSG00000111328.6	12	123261484	123272334	-0.00566225	0.00295628	0.0564729	17005	0.737275	No
Pancreas	301	SBNO1	ENSG00000139697.13	12	123289109	123350441	-0.000985448	0.00181719	0.588051	17005	0.953559	No
Pancreas	301	RP13-942N8.1	ENSG00000256092.2	12	123363868	123366113	0.0112667	0.00780136	0.149805	17005	0.824043	No
Pancreas	301	KMT5A	ENSG00000183955.12	12	123383773	123409358	0.00018741	0.002393	0.937633	17005	0.995544	No
Pancreas	301	RILPL2	ENSG00000150977.10	12	123410683	123436717	0.000983174	0.00317854	0.757311	17005	0.97533	No
Pancreas	301	SNRNP35	ENSG00000184209.14	12	123457641	123473154	0.002605	0.00238523	0.275715	17005	0.882294	No
Pancreas	301	RILPL1	ENSG00000188026.12	12	123470054	123533718	0.00375442	0.00323389	0.246651	17005	0.873042	No
Pancreas	301	RP11-486O12.2	ENSG00000247373.3	12	123575891	123585115	0.00754989	0.00406286	0.0641835	17005	0.744441	No
Pancreas	301	TMED2	ENSG00000086598.10	12	123585562	123598577	0.00529551	0.00242655	0.0299202	17005	0.675659	No
Pancreas	301	DDX55	ENSG00000111364.15	12	123602099	123620405	-0.00366714	0.00243381	0.133007	17005	0.805645	No
Pancreas	301	EIF2B1	ENSG00000111361.12	12	123620942	123633738	-0.000809885	0.00139183	0.561114	17005	0.948381	No
Pancreas	301	GTF2H3	ENSG00000111358.13	12	123633767	123662606	-0.00259528	0.00267153	0.33216	17005	0.904665	No
Pancreas	301	TCTN2	ENSG00000168778.11	12	123671113	123708403	-0.0011214	0.00400511	0.77969	17005	0.978948	No
Pancreas	301	ATP6V0A2	ENSG00000185344.13	12	123712318	123761755	0.00186268	0.00237937	0.434383	17005	0.925246	No
Pancreas	301	CCDC92	ENSG00000119242.8	12	123918660	123972831	-0.00465666	0.00217333	0.0330076	17005	0.693536	No
Pancreas	301	DNAH10OS	ENSG00000250091.2	12	123926424	123934984	0.00522769	0.00551695	0.344168	17005	0.907799	No
Pancreas	301	ZNF664	ENSG00000179195.15	12	123973123	124015439	-0.000324926	0.00190332	0.864571	17005	0.987687	No
Pancreas	301	RP11-214K3.24	ENSG00000275389.1	12	124085761	124088598	-0.000352778	0.014591	0.980728	17005	0.998573	No
Pancreas	301	RFLNA	ENSG00000178882.14	12	124149595	124316024	0.00286909	0.0138181	0.835668	17005	0.984514	No
Pancreas	301	NCOR2	ENSG00000196498.13	12	124324415	124567464	0.000283444	0.00237415	0.905054	17005	0.991503	No
Pancreas	301	RP11-83B20.1	ENSG00000214650.2	12	124513222	124514813	0.00790106	0.0161659	0.625404	17005	0.958952	No
Pancreas	301	SCARB1	ENSG00000073060.15	12	124776856	124882668	-0.00232849	0.00295393	0.431209	17005	0.924053	No
Pancreas	301	UBC	ENSG00000150991.14	12	124911604	124917368	0.00225644	0.00481537	0.639727	17005	0.960865	No
Pancreas	301	DHX37	ENSG00000150990.7	12	124946825	124989121	-0.00100668	0.00227075	0.657874	17005	0.963317	No
Pancreas	301	BRI3BP	ENSG00000184992.10	12	124993700	125031231	-0.000590156	0.00356205	0.86853	17005	0.988048	No
Pancreas	301	AACS	ENSG00000081760.16	12	125065379	125143320	0.000484408	0.0032832	0.882811	17005	0.989633	No
Pancreas	301	TMEM132B	ENSG00000139364.10	12	125186836	125662377	0.00352719	0.00990464	0.722024	17005	0.972195	No
Pancreas	301	LINC00939	ENSG00000249267.6	12	125958688	125983374	0.0429458	0.0286929	0.135592	17005	0.808634	No
Pancreas	301	RP4-809F18.1	ENSG00000255595.2	12	126191263	126361065	0.00600059	0.00740304	0.41831	17005	0.921083	No
Pancreas	301	RP5-944M2.1	ENSG00000256494.1	12	126400792	126405528	0.00239514	0.0122297	0.844873	17005	0.985325	No
Pancreas	301	RP5-944M2.2	ENSG00000256927.1	12	126425990	126434008	0.0065342	0.0139825	0.64064	17005	0.960865	No
Pancreas	301	RP5-944M2.3	ENSG00000214043.7	12	126442481	126472790	-0.0052042	0.0111807	0.641964	17005	0.960865	No
Pancreas	301	RP11-575F12.3	ENSG00000278266.1	12	127147149	127150081	-0.00666078	0.0118729	0.575242	17005	0.950273	No
Pancreas	301	TMEM132C	ENSG00000181234.9	12	128267403	128707915	-0.0100336	0.00832276	0.229009	17005	0.863787	No
Pancreas	301	SLC15A4	ENSG00000139370.11	12	128793191	128823983	-0.0013765	0.0021544	0.523397	17005	0.944224	No
Pancreas	301	RP11-21K12.3	ENSG00000274695.1	12	128826836	128827579	-0.0288172	0.017768	0.105963	17005	0.792212	No
Pancreas	301	GLT1D1	ENSG00000151948.11	12	128853427	128984968	-0.0038284	0.012459	0.758859	17005	0.97533	No
Pancreas	301	TMEM132D	ENSG00000151952.15	12	129071725	129903666	-0.0163342	0.00919617	0.0767904	17005	0.757068	No
Pancreas	301	FZD10	ENSG00000111432.4	12	130162459	130165740	0.0132286	0.0138957	0.341924	17005	0.907203	No
Pancreas	301	RIMBP2	ENSG00000060709.14	12	130396137	130517917	-0.0119117	0.00456282	0.00952678	17005	0.576523	No
Pancreas	301	STX2	ENSG00000111450.13	12	130789600	130839266	0.00260173	0.0047563	0.58481	17005	0.953559	No
Pancreas	301	RP11-989F5.1	ENSG00000256250.1	12	130810606	130812309	-0.00282243	0.0195753	0.88546	17005	0.99005	No
Pancreas	301	RAN	ENSG00000132341.11	12	130871879	130877678	-0.00119991	0.00181328	0.508687	17005	0.941231	No
Pancreas	301	ADGRD1	ENSG00000111452.12	12	130953907	131141469	-0.00315004	0.00868019	0.716954	17005	0.972195	No
Pancreas	301	SFSWAP	ENSG00000061936.9	12	131711089	131799737	-0.00378722	0.00182228	0.0385972	17005	0.716924	No
Pancreas	301	RP11-495K9.5	ENSG00000255933.1	12	131756966	131758047	0.0049204	0.0160424	0.759291	17005	0.97533	No
Pancreas	301	MMP17	ENSG00000198598.6	12	131828393	131851783	-0.0326435	0.0182633	0.0749604	17005	0.752737	No
Pancreas	301	ULK1	ENSG00000177169.9	12	131894651	131923167	-0.00361797	0.00298547	0.226591	17005	0.863787	No
Pancreas	301	PUS1	ENSG00000177192.13	12	131929352	131945896	-0.00234264	0.00243028	0.335911	17005	0.906547	No
Pancreas	301	EP400	ENSG00000183495.13	12	131949920	132081102	-0.00127448	0.00165192	0.441056	17005	0.925651	No
Pancreas	301	EP400NL	ENSG00000185684.12	12	132084283	132131639	-0.00261081	0.00374787	0.486626	17005	0.935635	No
Pancreas	301	DDX51	ENSG00000185163.9	12	132136594	132144335	-0.0016144	0.00200326	0.420993	17005	0.921837	No
Pancreas	301	NOC4L	ENSG00000184967.6	12	132144448	132152441	-0.00107429	0.00309992	0.729188	17005	0.97284	No
Pancreas	301	RP13-977J11.2	ENSG00000256576.2	12	132186735	132189695	-0.0107401	0.0141314	0.447886	17005	0.92745	No
Pancreas	301	RP13-714J12.1	ENSG00000274373.1	12	132424504	132425208	0.00200809	0.00597271	0.736964	17005	0.97284	No
Pancreas	301	FBRSL1	ENSG00000112787.12	12	132489551	132585188	0.00198968	0.00318396	0.532543	17005	0.944863	No
Pancreas	301	P2RX2	ENSG00000187848.12	12	132618780	132621998	0.00644919	0.0173794	0.710858	17005	0.972195	No
Pancreas	301	POLE	ENSG00000177084.16	12	132623762	132687359	-0.00444675	0.00289758	0.126005	17005	0.801692	No
Pancreas	301	PXMP2	ENSG00000176894.9	12	132687606	132704991	0.000725025	0.00338376	0.830496	17005	0.984514	No
Pancreas	301	PGAM5	ENSG00000247077.6	12	132710819	132722734	0.00154369	0.00210459	0.463879	17005	0.934093	No
Pancreas	301	ANKLE2	ENSG00000176915.14	12	132725503	132761888	0.00068668	0.00164096	0.675931	17005	0.967044	No
Pancreas	301	GOLGA3	ENSG00000090615.14	12	132768909	132828858	0.000261032	0.00219488	0.905418	17005	0.991522	No
Pancreas	301	CHFR	ENSG00000072609.17	12	132832357	132909186	-0.00115237	0.00195112	0.555252	17005	0.947832	No
Pancreas	301	RP11-46H11.3	ENSG00000250790.4	12	132911470	132914732	0.0178304	0.00932017	0.0567589	17005	0.737346	No
Pancreas	301	ZNF605	ENSG00000196458.10	12	132918308	132956306	0.00621778	0.00260647	0.0177224	17005	0.62269	No
Pancreas	301	ZNF26	ENSG00000198393.7	12	132986365	133032658	-0.00263248	0.00240676	0.274993	17005	0.882039	No
Pancreas	301	ZNF84	ENSG00000198040.10	12	133037292	133063304	0.0007617	0.00213358	0.721358	17005	0.972195	No
Pancreas	301	ZNF140	ENSG00000196387.9	12	133079838	133106816	0.00280142	0.00226227	0.216639	17005	0.85811	No
Pancreas	301	ZNF891	ENSG00000214029.4	12	133107545	133130473	0.00128511	0.00271096	0.63584	17005	0.960865	No
Pancreas	301	ZNF10	ENSG00000256223.5	12	133130575	133159465	-0.00367585	0.00284472	0.19737	17005	0.846155	No
Pancreas	301	ZNF268	ENSG00000090612.20	12	133181409	133214831	-0.00363315	0.0028378	0.201514	17005	0.846155	No
Pancreas	301	MPHOSPH8	ENSG00000196199.13	13	19633681	19673459	-0.000298273	0.00186569	0.873097	17005	0.988897	No
Pancreas	301	PSPC1	ENSG00000121390.18	13	19674756	19783019	-0.003268	0.00228093	0.153048	17005	0.824563	No
Pancreas	301	ZMYM5	ENSG00000132950.18	13	19823484	19863636	0.00333419	0.00242445	0.170161	17005	0.831283	No
Pancreas	301	RP11-61K9.3	ENSG00000275964.1	13	19863858	19865048	0.00436598	0.00517652	0.399716	17005	0.917885	No
Pancreas	301	ZMYM2	ENSG00000121741.16	13	19958670	20091829	0.00343377	0.00191584	0.0741676	17005	0.752737	No
Pancreas	301	GJB2	ENSG00000165474.5	13	20187470	20192898	0.00716557	0.00768496	0.351928	17005	0.909065	No
Pancreas	301	CRYL1	ENSG00000165475.13	13	20403667	20525857	0.000350673	0.003008	0.907277	17005	0.991797	No
Pancreas	301	IFT88	ENSG00000032742.17	13	20567069	20691437	-0.000929163	0.00269931	0.730938	17005	0.97284	No
Pancreas	301	IL17D	ENSG00000172458.4	13	20703996	20723098	0.000736196	0.00598776	0.902235	17005	0.991478	No
Pancreas	301	EEF1AKMT1	ENSG00000150456.10	13	20728731	20773958	-0.000409757	0.00351427	0.907263	17005	0.991797	No
Pancreas	301	XPO4	ENSG00000132953.16	13	20777329	20903048	-0.00114527	0.00185518	0.537517	17005	0.945825	No
Pancreas	301	LATS2	ENSG00000150457.8	13	20973032	21061547	0.00135946	0.00316211	0.667584	17005	0.964782	No
Pancreas	301	SAP18	ENSG00000150459.12	13	21140514	21149084	0.000944635	0.00191342	0.621914	17005	0.958952	No
Pancreas	301	SKA3	ENSG00000165480.15	13	21153595	21176602	0.00151488	0.0151713	0.920534	17005	0.994452	No
Pancreas	301	MRPL57	ENSG00000173141.4	13	21176645	21179084	0.00293008	0.00181639	0.107845	17005	0.792212	No
Pancreas	301	LINC00539	ENSG00000224429.7	13	21303515	21348721	-0.00471108	0.0109666	0.66783	17005	0.964782	No
Pancreas	301	ZDHHC20	ENSG00000180776.15	13	21372573	21459370	0.006155	0.00229663	0.00779965	17005	0.561102	No
Pancreas	301	MICU2	ENSG00000165487.13	13	21492691	21604214	-0.000473074	0.00183723	0.796988	17005	0.981507	No
Pancreas	301	FGF9	ENSG00000102678.6	13	21671383	21704498	-0.000732293	0.0068007	0.914328	17005	0.993691	No
Pancreas	301	LINC00540	ENSG00000276476.2	13	22040975	22276524	-0.0371397	0.0276665	0.180555	17005	0.838757	No
Pancreas	301	SGCG	ENSG00000102683.7	13	23180952	23325165	0.0152682	0.014129	0.280796	17005	0.883298	No
Pancreas	301	SACS	ENSG00000151835.14	13	23328826	23411513	0.00208579	0.00354207	0.55643	17005	0.947832	No
Pancreas	301	SACS-AS1	ENSG00000229558.2	13	23418971	23428869	0.00992751	0.0153497	0.518321	17005	0.943658	No
Pancreas	301	TNFRSF19	ENSG00000127863.15	13	23570370	23676104	4.2748e-05	0.00502006	0.993212	17005	0.999309	No
Pancreas	301	MIPEP	ENSG00000027001.9	13	23730189	23889419	-0.000804566	0.00288056	0.780215	17005	0.978948	No
Pancreas	301	C1QTNF9B	ENSG00000205863.10	13	23890525	23902655	-0.00673183	0.0148013	0.649597	17005	0.961811	No
Pancreas	301	SPATA13	ENSG00000182957.15	13	23979805	24307074	-0.00394807	0.00371194	0.288423	17005	0.886733	No
Pancreas	301	SPATA13	ENSG00000228741.2	13	24033513	24035027	-0.00197204	0.0191793	0.918178	17005	0.994341	No
Pancreas	301	C1QTNF9	ENSG00000240654.6	13	24307166	24322535	-0.0187479	0.0124378	0.132856	17005	0.805645	No
Pancreas	301	PARP4	ENSG00000102699.5	13	24420926	24512810	-0.00084804	0.00227713	0.709866	17005	0.972195	No
Pancreas	301	ATP12A	ENSG00000075673.11	13	24680411	24712493	0.00985954	0.0307994	0.749116	17005	0.973861	No
Pancreas	301	CENPJ	ENSG00000151849.14	13	24882284	24922889	-0.00265475	0.00350364	0.449262	17005	0.928071	No
Pancreas	301	PABPC3	ENSG00000151846.8	13	25095868	25099254	0.00290135	0.0104019	0.78051	17005	0.978948	No
Pancreas	301	MTMR6	ENSG00000139505.11	13	25246201	25288009	0.000173288	0.00227949	0.939457	17005	0.995544	No
Pancreas	301	NUP58	ENSG00000139496.15	13	25301524	25349800	-0.00154311	0.00200405	0.441952	17005	0.925828	No
Pancreas	301	ATP8A2	ENSG00000132932.16	13	25372071	26025851	-0.00891334	0.0101567	0.380926	17005	0.913697	No
Pancreas	301	SHISA2	ENSG00000180730.4	13	26044597	26051031	0.0139443	0.0119262	0.243316	17005	0.872508	No
Pancreas	301	RNF6	ENSG00000127870.16	13	26132115	26222190	0.00156342	0.00246621	0.526642	17005	0.944863	No
Pancreas	301	CDK8	ENSG00000132964.11	13	26254104	26405238	0.000617043	0.00263834	0.815253	17005	0.983218	No
Pancreas	301	WASF3	ENSG00000132970.12	13	26557703	26688948	-0.00220226	0.00306318	0.472777	17005	0.935108	No
Pancreas	301	USP12	ENSG00000152484.13	13	27066142	27171896	0.00156558	0.00277516	0.573111	17005	0.949059	No
Pancreas	301	RP11-428O18.6	ENSG00000275294.4	13	27178263	27251288	-0.00962536	0.016065	0.549559	17005	0.947085	No
Pancreas	301	RPL21	ENSG00000122026.10	13	27251309	27256691	0.000806266	0.00288988	0.780455	17005	0.978948	No
Pancreas	301	RASL11A	ENSG00000122035.6	13	27270327	27273690	0.00445141	0.00580329	0.443701	17005	0.926454	No
Pancreas	301	LINC01079	ENSG00000229609.1	13	27373348	27374366	-0.000216316	0.00857136	0.979884	17005	0.998573	No
Pancreas	301	GTF3A	ENSG00000122034.14	13	27424544	27435642	-0.00138411	0.00237124	0.55989	17005	0.947832	No
Pancreas	301	MTIF3	ENSG00000122033.14	13	27435689	27450591	-0.00211196	0.00202531	0.297952	17005	0.890296	No
Pancreas	301	LNX2	ENSG00000139517.7	13	27545911	27620404	0.00369999	0.00313233	0.238519	17005	0.872508	No
Pancreas	301	POLR1D	ENSG00000186184.16	13	27620742	27744237	-0.00149481	0.00264223	0.572027	17005	0.948887	No
Pancreas	301	PDX1	ENSG00000139515.5	13	27920020	27926231	-0.00148201	0.00374501	0.692607	17005	0.969201	No
Pancreas	301	ATP5EP2	ENSG00000180389.6	13	27945206	27945590	0.0175075	0.0124903	0.162121	17005	0.828415	No
Pancreas	301	LINC00543	ENSG00000260704.1	13	27953526	27955370	0.00352024	0.00531785	0.508538	17005	0.941231	No
Pancreas	301	CDX2	ENSG00000165556.9	13	27962137	27971139	-0.00445383	0.00514464	0.387386	17005	0.916382	No
Pancreas	301	FLT3	ENSG00000122025.14	13	28003274	28100592	-0.00725343	0.00747119	0.332462	17005	0.904665	No
Pancreas	301	PAN3	ENSG00000152520.13	13	28138506	28295335	0.00215807	0.00185857	0.246576	17005	0.873042	No
Pancreas	301	FLT1	ENSG00000102755.11	13	28300344	28495145	-0.00503477	0.00539084	0.351137	17005	0.909065	No
Pancreas	301	POMP	ENSG00000132963.7	13	28659104	28678925	-0.00334105	0.00207562	0.108602	17005	0.792212	No
Pancreas	301	SLC46A3	ENSG00000139508.14	13	28700064	28718970	-0.00207158	0.00379018	0.585115	17005	0.953559	No
Pancreas	301	MTUS2	ENSG00000132938.19	13	28820348	29505947	-0.00547123	0.00647454	0.398814	17005	0.917885	No
Pancreas	301	SLC7A1	ENSG00000139514.12	13	29509410	29595688	-0.00115432	0.00390911	0.767992	17005	0.97687	No
Pancreas	301	UBL3	ENSG00000122042.9	13	29764371	29850684	0.000699701	0.00280761	0.803377	17005	0.981754	No
Pancreas	301	LINC00365	ENSG00000224511.1	13	30103178	30108875	0.0115903	0.0216838	0.593413	17005	0.953559	No
Pancreas	301	KATNAL1	ENSG00000102781.13	13	30202630	30307484	-0.00322706	0.00339496	0.342658	17005	0.907203	No
Pancreas	301	HMGB1	ENSG00000189403.14	13	30456704	30617597	-2.37295e-05	0.0017334	0.989087	17005	0.999013	No
Pancreas	301	USPL1	ENSG00000132952.11	13	30617693	30660770	-0.00213224	0.00294941	0.470323	17005	0.934549	No
Pancreas	301	ALOX5AP	ENSG00000132965.9	13	30713478	30764426	0.00127782	0.00534219	0.811131	17005	0.982278	No
Pancreas	301	MEDAG	ENSG00000102802.9	13	30906191	30925572	0.00777939	0.00899858	0.388049	17005	0.916956	No
Pancreas	301	HSPH1	ENSG00000120694.19	13	31134974	31162388	-0.00628568	0.00578633	0.278285	17005	0.882826	No
Pancreas	301	B3GLCT	ENSG00000187676.7	13	31199936	31332276	-0.00249227	0.00307502	0.418349	17005	0.921083	No
Pancreas	301	FRY	ENSG00000073910.19	13	32031300	32299122	0.000336843	0.00284418	0.90581	17005	0.991522	No
Pancreas	301	BRCA2	ENSG00000139618.14	13	32315474	32400266	-0.000514442	0.00708996	0.942209	17005	0.995544	No
Pancreas	301	N4BP2L1	ENSG00000139597.17	13	32400723	32428311	0.00808614	0.00280754	0.00428307	17005	0.561102	No
Pancreas	301	N4BP2L2	ENSG00000244754.8	13	32432417	32538885	0.000117006	0.00150942	0.938268	17005	0.995544	No
Pancreas	301	PDS5B	ENSG00000083642.18	13	32586427	32778019	0.00157696	0.00207416	0.447724	17005	0.92745	No
Pancreas	301	RP11-380B4.3	ENSG00000277151.1	13	32782874	32788178	0.00546986	0.0109798	0.618753	17005	0.958539	No
Pancreas	301	KL	ENSG00000133116.7	13	33016433	33066145	-0.00677442	0.00632224	0.284861	17005	0.885952	No
Pancreas	301	STARD13	ENSG00000133121.20	13	33103135	33350630	-0.000147963	0.00246402	0.952159	17005	0.995807	No
Pancreas	301	RP11-141M1.3	ENSG00000230490.2	13	33355206	33676768	0.00180395	0.00852878	0.832641	17005	0.984514	No
Pancreas	301	RP11-37L2.1	ENSG00000234535.1	13	33610967	33611522	-0.0138271	0.0178913	0.440271	17005	0.925651	No
Pancreas	301	RFC3	ENSG00000133119.12	13	33818049	33966558	0.00678158	0.00380547	0.075827	17005	0.752737	No
Pancreas	301	RP11-16D22.2	ENSG00000271850.1	13	34348043	34614170	-0.0427154	0.0173729	0.0145502	17005	0.606409	No
Pancreas	301	NBEA	ENSG00000172915.18	13	34942287	35673022	0.000276355	0.00296441	0.925792	17005	0.994541	No
Pancreas	301	MAB21L1	ENSG00000180660.7	13	35474182	35477209	0.00763546	0.0137183	0.578254	17005	0.951778	No
Pancreas	301	DCLK1	ENSG00000133083.14	13	35768652	36131306	-0.00798401	0.0071996	0.268406	17005	0.879303	No
Pancreas	301	CCDC169	ENSG00000242715.7	13	36222008	36297840	-0.0251939	0.0118272	0.0340332	17005	0.693536	No
Pancreas	301	SPG20	ENSG00000133104.12	13	36301638	36370180	0.000955656	0.00272149	0.72574	17005	0.972195	No
Pancreas	301	SERTM1	ENSG00000180440.3	13	36673912	36697839	-0.00364363	0.0203351	0.857927	17005	0.987687	No
Pancreas	301	RFXAP	ENSG00000133111.3	13	36819224	36829104	0.00230426	0.00311519	0.460114	17005	0.932558	No
Pancreas	301	SMAD9	ENSG00000120693.13	13	36844831	36920765	0.013061	0.00447906	0.00383335	17005	0.561102	No
Pancreas	301	ALG5	ENSG00000120697.8	13	36949775	37000261	0.00577289	0.00262164	0.0284824	17005	0.675659	No
Pancreas	301	EXOSC8	ENSG00000120699.12	13	36998816	37009311	-0.00144884	0.00258459	0.575542	17005	0.950387	No
Pancreas	301	SUPT20H	ENSG00000102710.19	13	37009614	37059713	-0.000215896	0.00171266	0.899776	17005	0.990976	No
Pancreas	301	POSTN	ENSG00000133110.14	13	37562583	37598844	-0.0115792	0.0121203	0.340223	17005	0.907203	No
Pancreas	301	TRPC4	ENSG00000133107.14	13	37636636	37870425	0.00335553	0.00731639	0.646856	17005	0.961241	No
Pancreas	301	RP11-93G5.1	ENSG00000274317.1	13	37934565	38048169	-0.00873134	0.00849669	0.30502	17005	0.893517	No
Pancreas	301	LINC00571	ENSG00000223685.5	13	38050817	38143232	-0.00922253	0.0109744	0.401423	17005	0.918241	No
Pancreas	301	UFM1	ENSG00000120686.11	13	38349851	38363619	-0.000686136	0.00201324	0.733502	17005	0.97284	No
Pancreas	301	FREM2	ENSG00000150893.10	13	38687129	38887131	0.00466918	0.00663762	0.482367	17005	0.935425	No
Pancreas	301	PROSER1	ENSG00000120685.19	13	39009866	39038076	-0.00364975	0.00215547	0.0915245	17005	0.770864	No
Pancreas	301	NHLRC3	ENSG00000188811.13	13	39038311	39050109	0.00105805	0.00189841	0.577745	17005	0.951467	No
Pancreas	301	RP11-50D16.4	ENSG00000273507.4	13	39053072	39221927	0.00549788	0.0156669	0.725911	17005	0.972284	No
Pancreas	301	LHFP	ENSG00000183722.7	13	39342892	39603528	-0.00875933	0.00334829	0.00937949	17005	0.576523	No
Pancreas	301	COG6	ENSG00000133103.16	13	39655627	39791665	0.00317679	0.00234228	0.176106	17005	0.833184	No
Pancreas	301	LINC00598	ENSG00000215483.9	13	40079106	40535807	-0.0132721	0.00724121	0.0678893	17005	0.75048	No
Pancreas	301	LINC00332	ENSG00000230710.1	13	40181809	40189028	0.00494639	0.0195437	0.800382	17005	0.981754	No
Pancreas	301	FOXO1	ENSG00000150907.7	13	40469953	40666597	-0.00297409	0.00264668	0.262105	17005	0.87911	No
Pancreas	301	MRPS31	ENSG00000102738.7	13	40729135	40771173	-0.000938397	0.00235681	0.690814	17005	0.969047	No
Pancreas	301	SLC25A15	ENSG00000102743.14	13	40789412	40810111	-0.00250671	0.00451211	0.578963	17005	0.951969	No
Pancreas	301	ELF1	ENSG00000120690.15	13	40932028	41061273	0.00157217	0.00225709	0.486666	17005	0.935635	No
Pancreas	301	WBP4	ENSG00000120688.8	13	41061441	41084006	-0.00446271	0.00236698	0.0604147	17005	0.744441	No
Pancreas	301	KBTBD6	ENSG00000165572.7	13	41127569	41132746	0.00116082	0.00304538	0.703365	17005	0.971153	No
Pancreas	301	KBTBD7	ENSG00000120696.8	13	41189833	41194566	0.0044525	0.0029259	0.129203	17005	0.804867	No
Pancreas	301	MTRF1	ENSG00000120662.15	13	41216369	41263577	-0.0038905	0.0032509	0.232422	17005	0.868262	No
Pancreas	301	NAA16	ENSG00000172766.18	13	41311205	41377030	0.0032425	0.00356018	0.363203	17005	0.911414	No
Pancreas	301	RGCC	ENSG00000102760.12	13	41457559	41470882	0.0119399	0.00698479	0.0884862	17005	0.768567	No
Pancreas	301	VWA8	ENSG00000102763.17	13	41566837	41961120	-0.000376954	0.00255781	0.882944	17005	0.989633	No
Pancreas	301	DGKH	ENSG00000102780.16	13	42040036	42256578	-0.000409294	0.0033521	0.902907	17005	0.991478	No
Pancreas	301	AKAP11	ENSG00000023516.8	13	42272153	42323267	0.00133298	0.00187213	0.477053	17005	0.9354	No
Pancreas	301	TNFSF11	ENSG00000120659.14	13	42562736	42608013	-0.0339715	0.0203327	0.0958865	17005	0.775067	No
Pancreas	301	EPSTI1	ENSG00000133106.14	13	42886388	42992249	0.000872872	0.00586444	0.881786	17005	0.989633	No
Pancreas	301	DNAJC15	ENSG00000120675.5	13	43023203	43114224	-0.00230213	0.00404044	0.569292	17005	0.948887	No
Pancreas	301	ENOX1	ENSG00000120658.13	13	43213518	43786908	-0.0184541	0.00866958	0.0341633	17005	0.694716	No
Pancreas	301	CCDC122	ENSG00000151773.12	13	43823909	43874927	-0.00230064	0.00387138	0.552814	17005	0.947085	No
Pancreas	301	LACC1	ENSG00000179630.10	13	43879284	43893932	-0.00311316	0.00370161	0.401051	17005	0.917885	No
Pancreas	301	RP11-269C23.5	ENSG00000277831.1	13	44369365	44369877	0.000401736	0.0190318	0.983174	17005	0.998573	No
Pancreas	301	SERP2	ENSG00000151778.10	13	44373665	44397714	0.00100887	0.00486787	0.835965	17005	0.984514	No
Pancreas	301	TSC22D1	ENSG00000102804.14	13	44432143	44576565	0.00532431	0.00275868	0.0546177	17005	0.737275	No
Pancreas	301	NUFIP1	ENSG00000083635.7	13	44939249	44989483	-0.0022053	0.00295806	0.456583	17005	0.931512	No
Pancreas	301	GPALPP1	ENSG00000133114.17	13	44989529	45037669	0.0012361	0.00185314	0.505304	17005	0.94094	No
Pancreas	301	GTF2F2	ENSG00000188342.11	13	45120515	45284909	0.000480775	0.00232823	0.836552	17005	0.984537	No
Pancreas	301	KCTD4	ENSG00000180332.6	13	45192853	45194717	0.0132853	0.0190751	0.486711	17005	0.935635	No
Pancreas	301	TPT1	ENSG00000133112.16	13	45333471	45341344	0.00136624	0.00312184	0.661985	17005	0.964782	No
Pancreas	301	SLC25A30	ENSG00000174032.16	13	45393414	45411938	0.00100451	0.00259701	0.699202	17005	0.970404	No
Pancreas	301	COG3	ENSG00000136152.14	13	45464898	45536630	-0.000793245	0.00174959	0.65062	17005	0.961839	No
Pancreas	301	ERICH6B	ENSG00000165837.11	13	45534522	45615739	0.00577307	0.00709169	0.416304	17005	0.920226	No
Pancreas	301	ZC3H13	ENSG00000123200.16	13	45954465	46052759	-0.000425965	0.00171179	0.803666	17005	0.981754	No
Pancreas	301	CPB2	ENSG00000080618.13	13	46053186	46105076	0.0331456	0.0161261	0.0407711	17005	0.725987	No
Pancreas	301	LCP1	ENSG00000136167.13	13	46125920	46211871	-0.00372352	0.0035393	0.293687	17005	0.889272	No
Pancreas	301	RUBCNL	ENSG00000102445.18	13	46342000	46438190	0.0123582	0.00671617	0.0668203	17005	0.745997	No
Pancreas	301	LRCH1	ENSG00000136141.14	13	46553168	46753040	-0.0003569	0.00250285	0.886711	17005	0.99047	No
Pancreas	301	ESD	ENSG00000139684.13	13	46771256	46797232	-0.00128803	0.00177275	0.468097	17005	0.934549	No
Pancreas	301	LINC00562	ENSG00000260388.2	13	47930153	47932622	-0.00921679	0.0162331	0.570641	17005	0.948887	No
Pancreas	301	SUCLA2	ENSG00000136143.14	13	47936491	48001354	0.0013868	0.00202976	0.495026	17005	0.938384	No
Pancreas	301	NUDT15	ENSG00000136159.3	13	48037567	48047222	-0.00163016	0.0027248	0.550147	17005	0.947085	No
Pancreas	301	MED4	ENSG00000136146.14	13	48053323	48095131	-0.000752591	0.00183115	0.681392	17005	0.96745	No
Pancreas	301	ITM2B	ENSG00000136156.12	13	48233158	48270357	0.00220549	0.0021704	0.310429	17005	0.894607	No
Pancreas	301	LINC00441	ENSG00000231473.2	13	48296513	48303661	0.0137344	0.016063	0.393268	17005	0.917161	No
Pancreas	301	RB1	ENSG00000139687.13	13	48303775	48481986	0.00276113	0.00219311	0.209081	17005	0.854995	No
Pancreas	301	LPAR6	ENSG00000139679.15	13	48389567	48444704	0.00169498	0.00372088	0.649081	17005	0.961633	No
Pancreas	301	RCBTB2	ENSG00000136161.12	13	48488959	48533256	-0.00387037	0.00295479	0.191319	17005	0.843624	No
Pancreas	301	FNDC3A	ENSG00000102531.16	13	48975981	49209779	0.00348033	0.00207748	0.0950029	17005	0.773439	No
Pancreas	301	CDADC1	ENSG00000102543.14	13	49247925	49293485	-0.00166126	0.00267691	0.535378	17005	0.945095	No
Pancreas	301	CAB39L	ENSG00000102547.18	13	49308650	49444126	0.000677634	0.00390376	0.862318	17005	0.987687	No
Pancreas	301	SETDB2	ENSG00000136169.16	13	49444374	49495003	0.000154849	0.00226709	0.945594	17005	0.995544	No
Pancreas	301	PHF11	ENSG00000136147.17	13	49495665	49528987	-0.000290363	0.00195904	0.882279	17005	0.989633	No
Pancreas	301	RCBTB1	ENSG00000136144.11	13	49531946	49585583	0.00372122	0.00256831	0.148488	17005	0.823107	No
Pancreas	301	ARL11	ENSG00000152213.3	13	49628299	49633872	0.012994	0.0121484	0.28572	17005	0.886008	No
Pancreas	301	EBPL	ENSG00000123179.13	13	49660723	49691475	0.00483768	0.00304339	0.113065	17005	0.792212	No
Pancreas	301	KPNA3	ENSG00000102753.9	13	49699307	49792885	-0.00146367	0.0021936	0.505167	17005	0.94094	No
Pancreas	301	SPRYD7	ENSG00000123178.14	13	49912706	49936490	-0.00173106	0.00252146	0.492949	17005	0.938384	No
Pancreas	301	TRIM13	ENSG00000204977.9	13	49995888	50018451	0.00221385	0.00195082	0.25742	17005	0.874959	No
Pancreas	301	KCNRG	ENSG00000198553.8	13	50018823	50020922	0.00558867	0.0120375	0.642816	17005	0.960865	No
Pancreas	301	DLEU1	ENSG00000176124.11	13	50082171	50723236	0.00311271	0.00622093	0.617216	17005	0.958535	No
Pancreas	301	RNASEH2B	ENSG00000136104.19	13	50909678	50973745	0.00182187	0.00335433	0.587466	17005	0.953559	No
Pancreas	301	FAM124A	ENSG00000150510.16	13	51222334	51284241	-0.00301361	0.0056233	0.592445	17005	0.953559	No
Pancreas	301	SERPINE3	ENSG00000253309.6	13	51335773	51361364	0.00521426	0.0120123	0.664567	17005	0.964782	No
Pancreas	301	INTS6	ENSG00000102786.14	13	51354077	51453592	0.00377927	0.00355788	0.289052	17005	0.886733	No
Pancreas	301	WDFY2	ENSG00000139668.8	13	51584455	51767707	0.000210181	0.00326454	0.948711	17005	0.995544	No
Pancreas	301	DHRS12	ENSG00000102796.10	13	51767993	51803723	0.0052713	0.00567406	0.353684	17005	0.909065	No
Pancreas	301	ATP7B	ENSG00000123191.14	13	51930436	52012125	-0.00861444	0.00475286	0.0709875	17005	0.750956	No
Pancreas	301	ALG11	ENSG00000253710.2	13	52012398	52024690	0.0062656	0.00315464	0.047995	17005	0.729367	No
Pancreas	301	UTP14C	ENSG00000253797.2	13	52029665	52033600	-0.000310197	0.00212981	0.884306	17005	0.989944	No
Pancreas	301	NEK5	ENSG00000197168.11	13	52033611	52127662	0.00857758	0.00627853	0.172984	17005	0.831719	No
Pancreas	301	NEK3	ENSG00000136098.16	13	52132724	52159861	0.00336085	0.00283161	0.236276	17005	0.870341	No
Pancreas	301	THSD1	ENSG00000136114.15	13	52377167	52406494	-0.00798085	0.00521099	0.126768	17005	0.803578	No
Pancreas	301	VPS36	ENSG00000136100.12	13	52412602	52450622	0.000328818	0.00163079	0.840352	17005	0.985325	No
Pancreas	301	RP11-245D16.4	ENSG00000278238.1	13	52454775	52455331	-0.00586236	0.0193327	0.761936	17005	0.975534	No
Pancreas	301	CKAP2	ENSG00000136108.14	13	52455429	52476628	-0.0018462	0.00613669	0.763756	17005	0.976258	No
Pancreas	301	HNRNPA1L2	ENSG00000139675.11	13	52640786	52643796	0.00222604	0.00306417	0.468158	17005	0.934549	No
Pancreas	301	RP11-93H24.3	ENSG00000273723.1	13	52651305	52652279	0.00605194	0.00803978	0.452235	17005	0.929302	No
Pancreas	301	SUGT1	ENSG00000165416.14	13	52652709	52700909	-0.00129737	0.00181538	0.475419	17005	0.935285	No
Pancreas	301	CNMD	ENSG00000136110.12	13	52703264	52739812	0.0379523	0.0173698	0.0297234	17005	0.675659	No
Pancreas	301	OLFM4	ENSG00000102837.6	13	53028759	53052057	-0.0491603	0.019505	0.0122803	17005	0.597426	No
Pancreas	301	PCDH17	ENSG00000118946.11	13	57631810	57729311	0.00425374	0.00471256	0.367497	17005	0.913697	No
Pancreas	301	DIAPH3	ENSG00000139734.17	13	59665583	60163987	-0.00693201	0.0110915	0.532491	17005	0.944863	No
Pancreas	301	TDRD3	ENSG00000083544.13	13	60396457	60573878	0.000525323	0.00217635	0.80944	17005	0.982278	No
Pancreas	301	PCDH20	ENSG00000280165.1	13	61409685	61415522	-0.00934909	0.0132121	0.479775	17005	0.9354	No
Pancreas	301	PCDH9	ENSG00000184226.14	13	66302834	67230445	-0.00649596	0.0104397	0.534293	17005	0.944863	No
Pancreas	301	DACH1	ENSG00000276644.4	13	71437966	71867192	-0.00582303	0.00677583	0.390867	17005	0.916956	No
Pancreas	301	MZT1	ENSG00000204899.5	13	72708357	72727687	0.00713131	0.00350707	0.0429578	17005	0.727385	No
Pancreas	301	BORA	ENSG00000136122.15	13	72727749	72747111	0.00875878	0.00482044	0.070289	17005	0.750956	No
Pancreas	301	DIS3	ENSG00000083520.14	13	72752169	72782058	-0.000824948	0.0018877	0.662441	17005	0.964782	No
Pancreas	301	PIBF1	ENSG00000083535.15	13	72782097	73016461	-0.00438305	0.00282369	0.121738	17005	0.799955	No
Pancreas	301	KLF5	ENSG00000102554.13	13	73054976	73077542	0.00329249	0.00486333	0.498966	17005	0.9394	No
Pancreas	301	KLF12	ENSG00000118922.17	13	73686089	73995049	0.00334411	0.00371361	0.36863	17005	0.913697	No
Pancreas	301	TBC1D4	ENSG00000136111.12	13	75284665	75482114	-0.00158496	0.00306013	0.604912	17005	0.956709	No
Pancreas	301	COMMD6	ENSG00000188243.12	13	75525219	75549439	0.000361206	0.00224794	0.872459	17005	0.988897	No
Pancreas	301	UCHL3	ENSG00000118939.17	13	75549480	75606020	-0.000307537	0.00239042	0.897724	17005	0.990976	No
Pancreas	301	LMO7	ENSG00000136153.19	13	75620434	75859870	0.00116838	0.00346256	0.736044	17005	0.97284	No
Pancreas	301	KCTD12	ENSG00000178695.5	13	76880166	76886390	0.00769378	0.00369824	0.0384024	17005	0.715894	No
Pancreas	301	AC000403.4	ENSG00000278727.1	13	76887551	76891135	-0.00652518	0.0143608	0.649912	17005	0.961839	No
Pancreas	301	CLN5	ENSG00000102805.14	13	76990660	77019143	0.00114204	0.00224248	0.610964	17005	0.958535	No
Pancreas	301	FBXL3	ENSG00000005812.10	13	77000147	77027195	0.00464689	0.00226244	0.0409146	17005	0.725987	No
Pancreas	301	MYCBP2	ENSG00000005810.17	13	77044655	77327050	-0.00215974	0.00211481	0.308023	17005	0.894149	No
Pancreas	301	SCEL	ENSG00000136155.16	13	77535674	77645263	-1.29212e-05	0.0125179	0.999177	17005	0.999787	No
Pancreas	301	SLAIN1	ENSG00000139737.21	13	77697854	77764242	0.00318086	0.00384484	0.40877	17005	0.91957	No
Pancreas	301	EDNRB	ENSG00000136160.14	13	77895481	77919688	0.00334436	0.00624827	0.592906	17005	0.953559	No
Pancreas	301	RNF219	ENSG00000152193.7	13	78614291	78659179	-0.000776673	0.00298352	0.794808	17005	0.981393	No
Pancreas	301	RBM26	ENSG00000139746.15	13	79311824	79406221	0.00122104	0.00184039	0.507577	17005	0.941156	No
Pancreas	301	NDFIP2	ENSG00000102471.13	13	79481124	79556075	0.00416588	0.0022405	0.0640304	17005	0.744441	No
Pancreas	301	SPRY2	ENSG00000136158.11	13	80335976	80340951	0.00381253	0.00318568	0.232413	17005	0.868262	No
Pancreas	301	LINC00377	ENSG00000229246.1	13	81043670	81044442	0.00900044	0.0195076	0.644885	17005	0.961058	No
Pancreas	301	SLITRK1	ENSG00000178235.7	13	83877205	83882393	-0.00347794	0.011387	0.760265	17005	0.975413	No
Pancreas	301	SLITRK6	ENSG00000184564.8	13	85792790	85799488	0.00179929	0.0148244	0.903483	17005	0.991478	No
Pancreas	301	SLITRK5	ENSG00000165300.7	13	87672615	87696272	0.0105776	0.0111281	0.342667	17005	0.907203	No
Pancreas	301	GPC6	ENSG00000183098.10	13	93227318	94407401	0.0199184	0.0075529	0.00882832	17005	0.568575	No
Pancreas	301	DCT	ENSG00000080166.15	13	94436808	94479682	-0.00509228	0.00878792	0.562744	17005	0.948741	No
Pancreas	301	TGDS	ENSG00000088451.10	13	94574051	94596257	-0.00461213	0.00288866	0.11148	17005	0.792212	No
Pancreas	301	GPR180	ENSG00000152749.7	13	94601903	94634645	0.00179634	0.0028038	0.522255	17005	0.944224	No
Pancreas	301	ABCC4	ENSG00000125257.13	13	95019829	95301446	0.00187721	0.00376105	0.618089	17005	0.958535	No
Pancreas	301	CLDN10	ENSG00000134873.9	13	95433604	95578201	0.00362491	0.00404071	0.37044	17005	0.913697	No
Pancreas	301	DZIP1	ENSG00000134874.17	13	95579760	95644703	0.000116329	0.00390835	0.976276	17005	0.998478	No
Pancreas	301	DNAJC3-AS1	ENSG00000247400.3	13	95648733	95676925	-0.000284746	0.00411011	0.944817	17005	0.995544	No
Pancreas	301	DNAJC3	ENSG00000102580.14	13	95677139	95794989	0.00777463	0.00298836	0.00977324	17005	0.581039	No
Pancreas	301	UGGT2	ENSG00000102595.19	13	95801580	96053482	0.00202313	0.00331305	0.541925	17005	0.945825	No
Pancreas	301	HS6ST3	ENSG00000185352.8	13	96090839	96839562	-0.00431247	0.00563823	0.445	17005	0.92745	No
Pancreas	301	OXGR1	ENSG00000165621.8	13	96985719	96994730	0.00574152	0.0150973	0.704011	17005	0.971572	No
Pancreas	301	MBNL2	ENSG00000139793.18	13	97221434	97394120	0.0043157	0.00304502	0.157512	17005	0.827411	No
Pancreas	301	RAP2A	ENSG00000125249.6	13	97434222	97469128	0.00727903	0.00265922	0.00659302	17005	0.561102	No
Pancreas	301	IPO5	ENSG00000065150.18	13	97953658	98024297	0.00122483	0.00223678	0.584414	17005	0.953559	No
Pancreas	301	FARP1	ENSG00000152767.16	13	98142562	98455176	0.00068943	0.00248053	0.781267	17005	0.978948	No
Pancreas	301	STK24	ENSG00000102572.14	13	98445185	98577151	-0.00179345	0.00214931	0.404753	17005	0.919421	No
Pancreas	301	SLC15A1	ENSG00000088386.16	13	98683801	98752654	-0.00132581	0.00653374	0.839347	17005	0.985025	No
Pancreas	301	DOCK9	ENSG00000088387.18	13	98793429	99086625	0.00384194	0.00252627	0.129443	17005	0.804867	No
Pancreas	301	UBAC2-AS1	ENSG00000228889.6	13	99196377	99200710	-0.00116984	0.00667604	0.861026	17005	0.987687	No
Pancreas	301	UBAC2	ENSG00000134882.15	13	99200774	99386434	0.00517347	0.00192076	0.0075001	17005	0.561102	No
Pancreas	301	GPR18	ENSG00000125245.12	13	99254714	99261744	0.0225848	0.0171277	0.18838	17005	0.840988	No
Pancreas	301	GPR183	ENSG00000169508.6	13	99294530	99307405	0.0109168	0.00896724	0.224479	17005	0.861658	No
Pancreas	301	TM9SF2	ENSG00000125304.8	13	99501417	99564006	0.000717575	0.00243129	0.768105	17005	0.97687	No
Pancreas	301	CLYBL	ENSG00000125246.15	13	99606669	99897134	-0.00617003	0.00362517	0.0898695	17005	0.770278	No
Pancreas	301	RP11-12G12.7	ENSG00000274605.1	13	100086031	100088848	-0.0062202	0.00524536	0.236691	17005	0.870341	No
Pancreas	301	PCCA	ENSG00000175198.15	13	100089015	100530163	-0.000652641	0.00307878	0.832277	17005	0.984514	No
Pancreas	301	GGACT	ENSG00000134864.10	13	100530438	100589528	-0.000254025	0.00425761	0.952466	17005	0.995807	No
Pancreas	301	TMTC4	ENSG00000125247.15	13	100603927	100675093	0.00165109	0.00249486	0.508649	17005	0.941231	No
Pancreas	301	NALCN	ENSG00000102452.15	13	101053776	101416492	0.00136697	0.00941038	0.884609	17005	0.990016	No
Pancreas	301	ITGBL1	ENSG00000198542.13	13	101452593	101706902	0.0046476	0.0099301	0.640127	17005	0.960865	No
Pancreas	301	FGF14	ENSG00000102466.15	13	101710804	102402457	0.000879136	0.00713058	0.901965	17005	0.991478	No
Pancreas	301	FGF14-AS2	ENSG00000272143.1	13	102394630	102395703	0.00249602	0.00434488	0.56611	17005	0.948887	No
Pancreas	301	RP11-29B2.6	ENSG00000276957.1	13	102593338	102593873	-0.0144655	0.0171619	0.400016	17005	0.917885	No
Pancreas	301	TPP2	ENSG00000134900.11	13	102597003	102679958	0.000291345	0.0017368	0.866903	17005	0.987687	No
Pancreas	301	TEX30	ENSG00000151287.16	13	102765990	102773811	0.000426578	0.00348114	0.90256	17005	0.991478	No
Pancreas	301	KDELC1	ENSG00000134901.12	13	102784281	102799007	-0.00182453	0.00441529	0.679755	17005	0.96745	No
Pancreas	301	BIVM	ENSG00000134897.13	13	102799049	102841535	0.00271949	0.00233954	0.246065	17005	0.872508	No
Pancreas	301	ERCC5	ENSG00000134899.18	13	102844844	102874858	-0.000615623	0.0034533	0.85864	17005	0.987687	No
Pancreas	301	EFNB2	ENSG00000125266.6	13	106489731	106535114	0.00711448	0.00491033	0.148494	17005	0.823107	No
Pancreas	301	ARGLU1	ENSG00000134884.13	13	106541673	106568164	0.00390577	0.00229117	0.089363	17005	0.768567	No
Pancreas	301	FAM155A	ENSG00000204442.3	13	107163510	107866735	0.00341428	0.0105091	0.74551	17005	0.973518	No
Pancreas	301	LIG4	ENSG00000174405.13	13	108207439	108218368	0.0018071	0.00356399	0.612523	17005	0.958535	No
Pancreas	301	ABHD13	ENSG00000139826.5	13	108218379	108234255	-0.000306809	0.00227615	0.892873	17005	0.990976	No
Pancreas	301	TNFSF13B	ENSG00000102524.11	13	108251240	108308484	-0.00187817	0.00648843	0.772441	17005	0.978582	No
Pancreas	301	IRS2	ENSG00000185950.8	13	109752698	109786568	-0.00382306	0.00458267	0.404858	17005	0.919421	No
Pancreas	301	COL4A1	ENSG00000187498.14	13	110148963	110307149	0.00295488	0.00446212	0.50838	17005	0.941231	No
Pancreas	301	COL4A2	ENSG00000134871.17	13	110305812	110513027	0.000475143	0.00388052	0.902636	17005	0.991478	No
Pancreas	301	RAB20	ENSG00000139832.4	13	110523066	110561733	0.00252286	0.00328178	0.442694	17005	0.9261	No
Pancreas	301	NAXD	ENSG00000213995.11	13	110622216	110639993	0.00307465	0.00190786	0.108186	17005	0.792212	No
Pancreas	301	CARS2	ENSG00000134905.16	13	110641417	110713277	-0.000579754	0.00254689	0.820099	17005	0.984011	No
Pancreas	301	ING1	ENSG00000153487.12	13	110712736	110723339	0.00304548	0.00274667	0.268477	17005	0.879303	No
Pancreas	301	LINC00346	ENSG00000255874.2	13	110863987	110870251	-0.00865585	0.00994566	0.384877	17005	0.916258	No
Pancreas	301	ANKRD10	ENSG00000088448.14	13	110878540	110915069	0.00050792	0.00168146	0.762823	17005	0.975846	No
Pancreas	301	RP11-365P13.5	ENSG00000277767.1	13	110916004	110917827	0.0172558	0.0100897	0.0883341	17005	0.768567	No
Pancreas	301	ARHGEF7	ENSG00000102606.17	13	111114919	111305737	0.00329392	0.00195499	0.0931308	17005	0.773231	No
Pancreas	301	TEX29	ENSG00000153495.10	13	111316184	111344249	-0.00186706	0.0103155	0.856503	17005	0.987501	No
Pancreas	301	TUBGCP3	ENSG00000126216.13	13	112485005	112588167	0.00021189	0.00183097	0.907953	17005	0.992017	No
Pancreas	301	RP11-88E10.4	ENSG00000277159.1	13	112602828	112606417	0.000858336	0.00810477	0.915734	17005	0.994073	No
Pancreas	301	RP11-88E10.5	ENSG00000274922.1	13	112686769	112689815	-0.0038018	0.00559028	0.497022	17005	0.938471	No
Pancreas	301	ATP11A	ENSG00000068650.18	13	112690329	112887168	-0.0017779	0.00237494	0.454725	17005	0.930584	No
Pancreas	301	MCF2L	ENSG00000126217.20	13	112894378	113099739	-0.0019123	0.00321225	0.552116	17005	0.947085	No
Pancreas	301	RP11-120K24.3	ENSG00000267868.1	13	112964835	112966131	0.0145383	0.00842612	0.0855659	17005	0.764649	No
Pancreas	301	F7	ENSG00000057593.13	13	113105788	113120681	0.0159288	0.0164193	0.332825	17005	0.904665	No
Pancreas	301	F10	ENSG00000126218.11	13	113122814	113149431	0.00171186	0.0057101	0.764557	17005	0.976526	No
Pancreas	301	PROZ	ENSG00000126231.13	13	113158654	113172383	-0.00342052	0.0123954	0.78279	17005	0.978948	No
Pancreas	301	PCID2	ENSG00000126226.21	13	113177539	113208693	2.1474e-06	0.00150566	0.998863	17005	0.999787	No
Pancreas	301	CUL4A	ENSG00000139842.14	13	113208716	113267108	-0.000301072	0.00154505	0.845643	17005	0.985425	No
Pancreas	301	LAMP1	ENSG00000185896.10	13	113297241	113323672	-0.000478624	0.00241506	0.843046	17005	0.985325	No
Pancreas	301	GRTP1	ENSG00000139835.13	13	113324164	113364148	0.00303239	0.00326189	0.35336	17005	0.909065	No
Pancreas	301	ADPRHL1	ENSG00000153531.13	13	113399610	113453524	0.00292004	0.00434302	0.501915	17005	0.939705	No
Pancreas	301	DCUN1D2	ENSG00000150401.14	13	113455819	113490952	-0.00204971	0.00225369	0.363877	17005	0.911692	No
Pancreas	301	TMCO3	ENSG00000150403.17	13	113490995	113554590	0.00142194	0.00399459	0.722134	17005	0.972195	No
Pancreas	301	TFDP1	ENSG00000198176.12	13	113584721	113641470	-0.00028796	0.00234476	0.902346	17005	0.991478	No
Pancreas	301	ATP4B	ENSG00000186009.4	13	113648804	113658186	-0.00896775	0.0217678	0.680675	17005	0.96745	No
Pancreas	301	TMEM255B	ENSG00000184497.12	13	113759240	113816995	-0.00321928	0.00476693	0.500022	17005	0.9394	No
Pancreas	301	GAS6	ENSG00000183087.14	13	113820558	113864067	-0.000981354	0.0028006	0.726297	17005	0.972648	No
Pancreas	301	GAS6-AS2	ENSG00000272695.1	13	113864168	113866833	-0.00398041	0.00570714	0.486106	17005	0.935635	No
Pancreas	301	LINC00565	ENSG00000260910.1	13	113926514	113928844	0.00202981	0.0154526	0.895588	17005	0.990976	No
Pancreas	301	ABC13-47488600E17.1	ENSG00000283199.1	13	113953705	113973997	0.00416332	0.00643715	0.518316	17005	0.943658	No
Pancreas	301	RASA3	ENSG00000185989.10	13	113977783	114132611	0.000553105	0.0046081	0.904547	17005	0.991478	No
Pancreas	301	RP11-569D9.5	ENSG00000283361.1	13	114179238	114223084	-0.000674334	0.00526603	0.898199	17005	0.990976	No
Pancreas	301	CDC16	ENSG00000130177.14	13	114234887	114272723	-0.00577703	0.00185375	0.00202169	17005	0.476818	No
Pancreas	301	UPF3A	ENSG00000169062.14	13	114281584	114305817	-0.00170566	0.00324808	0.59991	17005	0.954926	No
Pancreas	301	CHAMP1	ENSG00000198824.5	13	114314513	114327328	-0.00550958	0.0041611	0.186564	17005	0.840988	No
Pancreas	301	RP11-146E13.4	ENSG00000277128.1	14	19127736	19175530	0.0156076	0.0215707	0.469944	17005	0.934549	No
Pancreas	301	TTC5	ENSG00000136319.11	14	20256558	20305729	-0.00330018	0.00258073	0.202038	17005	0.846377	No
Pancreas	301	CTD-2292M16.8	ENSG00000258768.2	14	20260480	20264308	0.00057003	0.00535633	0.915324	17005	0.99382	No
Pancreas	301	CCNB1IP1	ENSG00000100814.17	14	20311368	20333312	0.00184602	0.00373038	0.621087	17005	0.958884	No
Pancreas	301	PARP2	ENSG00000129484.13	14	20343686	20357905	-0.0044166	0.00282007	0.118451	17005	0.795937	No
Pancreas	301	TEP1	ENSG00000129566.12	14	20365667	20413429	0.000810843	0.00243188	0.739066	17005	0.97284	No
Pancreas	301	KLHL33	ENSG00000185271.7	14	20425870	20435811	0.00242534	0.0104878	0.817287	17005	0.983604	No
Pancreas	301	OSGEP	ENSG00000092094.10	14	20446668	20455105	-0.00191711	0.00259123	0.460015	17005	0.932558	No
Pancreas	301	APEX1	ENSG00000100823.11	14	20455191	20457718	-0.000164321	0.00222682	0.941229	17005	0.995544	No
Pancreas	301	TMEM55B	ENSG00000165782.10	14	20457773	20461612	-0.00178508	0.00190434	0.349376	17005	0.909065	No
Pancreas	301	PNP	ENSG00000198805.11	14	20468954	20477094	-0.00337715	0.00426083	0.428682	17005	0.924053	No
Pancreas	301	RNASE4	ENSG00000258818.3	14	20684100	20701215	0.00767878	0.00408673	0.061293	17005	0.744441	No
Pancreas	301	ANG	ENSG00000214274.9	14	20688773	20698971	0.00346174	0.00465185	0.457404	17005	0.932038	No
Pancreas	301	RNASE6	ENSG00000169413.2	14	20781051	20782467	0.00315472	0.00630595	0.617274	17005	0.958535	No
Pancreas	301	RNASE1	ENSG00000129538.13	14	20801228	20803278	0.00785081	0.0074576	0.293378	17005	0.889272	No
Pancreas	301	RNASE2	ENSG00000169385.2	14	20955452	20956436	0.0418114	0.0144295	0.00405815	17005	0.561102	No
Pancreas	301	METTL17	ENSG00000165792.17	14	20989770	20996831	-0.00187687	0.00205562	0.362006	17005	0.910511	No
Pancreas	301	NDRG2	ENSG00000165795.23	14	21016763	21070872	-0.000744218	0.00228462	0.744857	17005	0.973518	No
Pancreas	301	AL161668.5	ENSG00000258604.1	14	21028446	21029271	-0.0407365	0.0174281	0.0201258	17005	0.627194	No
Pancreas	301	TPPP2	ENSG00000179636.14	14	21030226	21036276	0.00556654	0.0161213	0.730136	17005	0.97284	No
Pancreas	301	RNASE13	ENSG00000206150.3	14	21033155	21034785	0.0108001	0.0156366	0.490333	17005	0.937176	No
Pancreas	301	RNASE7	ENSG00000165799.4	14	21042226	21044234	0.00618596	0.0122945	0.615256	17005	0.958535	No
Pancreas	301	ARHGEF40	ENSG00000165801.9	14	21070270	21090045	0.00103329	0.00282497	0.714814	17005	0.972195	No
Pancreas	301	ZNF219	ENSG00000165804.15	14	21090241	21104722	0.00203001	0.00283089	0.473916	17005	0.935108	No
Pancreas	301	TMEM253	ENSG00000232070.8	14	21099015	21101451	-0.00467964	0.011535	0.685281	17005	0.967775	No
Pancreas	301	HNRNPC	ENSG00000092199.17	14	21209136	21269494	-0.0043793	0.00189433	0.0215178	17005	0.643086	No
Pancreas	301	RPGRIP1	ENSG00000092200.12	14	21287939	21351301	-0.0113767	0.010215	0.266356	17005	0.879303	No
Pancreas	301	SUPT16H	ENSG00000092201.9	14	21351472	21384266	-0.00288838	0.00150512	0.0559993	17005	0.737275	No
Pancreas	301	CHD8	ENSG00000100888.12	14	21385194	21456126	-0.00155563	0.00151709	0.306062	17005	0.894149	No
Pancreas	301	RAB2B	ENSG00000129472.13	14	21459020	21476973	-0.000427501	0.00206925	0.836475	17005	0.984514	No
Pancreas	301	TOX4	ENSG00000092203.13	14	21476674	21499024	-0.00296916	0.0017483	0.0905634	17005	0.770864	No
Pancreas	301	METTL3	ENSG00000165819.11	14	21499176	21511375	-0.00236039	0.00177723	0.185222	17005	0.840988	No
Pancreas	301	SALL2	ENSG00000165821.11	14	21521081	21537216	0.00729857	0.003295	0.0275648	17005	0.674431	No
Pancreas	301	TRAC	ENSG00000277734.7	14	22547506	22552154	0.00051576	0.00828919	0.950432	17005	0.995803	No
Pancreas	301	DAD1	ENSG00000129562.10	14	22564905	22589269	0.000905705	0.00217647	0.677632	17005	0.96745	No
Pancreas	301	ABHD4	ENSG00000100439.10	14	22600119	22613215	0.00133828	0.00299909	0.655778	17005	0.962727	No
Pancreas	301	OXA1L	ENSG00000155463.12	14	22766563	22773041	-0.00521111	0.00235177	0.0275104	17005	0.674431	No
Pancreas	301	SLC7A7	ENSG00000155465.18	14	22773222	22829820	0.00195954	0.004761	0.680962	17005	0.96745	No
Pancreas	301	MRPL52	ENSG00000172590.18	14	22829883	22835037	0.00197119	0.00209504	0.347579	17005	0.909065	No
Pancreas	301	MMP14	ENSG00000157227.12	14	22836557	22849027	-0.00339744	0.00247148	0.17034	17005	0.831412	No
Pancreas	301	LRP10	ENSG00000197324.8	14	22871613	22881580	0.0013432	0.00218365	0.53898	17005	0.945825	No
Pancreas	301	REM2	ENSG00000139890.9	14	22883165	22887686	0.000712108	0.00800463	0.929176	17005	0.994541	No
Pancreas	301	RBM23	ENSG00000100461.17	14	22893206	22917802	-0.00428103	0.00229627	0.0633236	17005	0.744441	No
Pancreas	301	PRMT5	ENSG00000100462.15	14	22922176	22929585	-0.000982483	0.00210925	0.641725	17005	0.960865	No
Pancreas	301	HAUS4	ENSG00000092036.18	14	22946228	22957161	0.0010718	0.00313765	0.732915	17005	0.97284	No
Pancreas	301	AJUBA	ENSG00000129474.15	14	22971174	22982642	0.00993852	0.00533783	0.0636681	17005	0.744441	No
Pancreas	301	C14orf93	ENSG00000100802.14	14	22985908	23010166	-0.00158313	0.00267063	0.553801	17005	0.947264	No
Pancreas	301	PSMB5	ENSG00000100804.18	14	23016543	23035230	-0.000196808	0.00205936	0.923933	17005	0.994541	No
Pancreas	301	CDH24	ENSG00000139880.19	14	23047062	23057538	0.00397472	0.00423982	0.349326	17005	0.909065	No
Pancreas	301	ACIN1	ENSG00000100813.14	14	23058564	23093544	-0.00024833	0.0014607	0.865127	17005	0.987687	No
Pancreas	301	C14orf119	ENSG00000179933.5	14	23094765	23100462	-0.00194635	0.00197616	0.32552	17005	0.902241	No
Pancreas	301	SLC7A8	ENSG00000092068.19	14	23125295	23183674	-0.000866021	0.00409487	0.83266	17005	0.984514	No
Pancreas	301	HOMEZ	ENSG00000215271.7	14	23272422	23286117	0.0030605	0.00286463	0.286275	17005	0.886008	No
Pancreas	301	PPP1R3E	ENSG00000235194.8	14	23295915	23301583	-0.00578372	0.00334352	0.0847663	17005	0.764649	No
Pancreas	301	BCL2L2	ENSG00000129473.9	14	23298918	23311759	0.00257145	0.00221393	0.246438	17005	0.873042	No
Pancreas	301	BCL2L2-PABPN1	ENSG00000258643.5	14	23319735	23319816	-0.00599048	0.0126631	0.636537	17005	0.960865	No
Pancreas	301	PABPN1	ENSG00000100836.10	14	23321289	23326185	0.000965695	0.00160784	0.548582	17005	0.947085	No
Pancreas	301	SLC22A17	ENSG00000092096.16	14	23346306	23352912	0.00709335	0.00387803	0.0684501	17005	0.75048	No
Pancreas	301	EFS	ENSG00000100842.12	14	23356402	23365752	0.00496846	0.00417116	0.234609	17005	0.870341	No
Pancreas	301	CMTM5	ENSG00000166091.19	14	23376808	23379772	-0.00661225	0.0179118	0.712291	17005	0.972195	No
Pancreas	301	MYH6	ENSG00000197616.11	14	23381990	23408277	0.0120398	0.013372	0.368696	17005	0.913697	No
Pancreas	301	MYH7	ENSG00000092054.12	14	23412738	23435718	0.00203057	0.00567742	0.72087	17005	0.972195	No
Pancreas	301	NGDN	ENSG00000129460.15	14	23469688	23509862	0.000147572	0.00225017	0.947757	17005	0.995544	No
Pancreas	301	ZFHX2	ENSG00000136367.13	14	23520855	23555987	-0.00168638	0.00424941	0.69178	17005	0.969099	No
Pancreas	301	THTPA	ENSG00000259431.5	14	23556193	23557304	-8.10228e-05	0.00351193	0.98161	17005	0.998573	No
Pancreas	301	AP1G2	ENSG00000213983.11	14	23561962	23567688	-0.00069395	0.00234147	0.767166	17005	0.97687	No
Pancreas	301	JPH4	ENSG00000092051.16	14	23568074	23578800	0.0157475	0.00713294	0.0280779	17005	0.675023	No
Pancreas	301	RP11-66N24.6	ENSG00000274002.1	14	23619201	23620012	0.00815345	0.0173579	0.638918	17005	0.960865	No
Pancreas	301	DHRS2	ENSG00000100867.14	14	23630115	23645639	-0.0109996	0.0190998	0.565148	17005	0.948887	No
Pancreas	301	DHRS4	ENSG00000157326.18	14	23955035	23969279	0.00679679	0.00370685	0.0677825	17005	0.75048	No
Pancreas	301	DHRS4L2	ENSG00000187630.15	14	23969874	24006408	0.00599564	0.00394932	0.130111	17005	0.804867	No
Pancreas	301	CARMIL3	ENSG00000186648.14	14	24052000	24069728	0.00788175	0.00489523	0.10851	17005	0.792212	No
Pancreas	301	NRL	ENSG00000129535.12	14	24080107	24095130	0.00177488	0.00491817	0.718462	17005	0.972195	No
Pancreas	301	PCK2	ENSG00000100889.11	14	24094053	24110598	0.00679996	0.00465732	0.145399	17005	0.820465	No
Pancreas	301	DCAF11	ENSG00000100897.17	14	24114195	24125242	0.00613001	0.00220436	0.00579076	17005	0.561102	No
Pancreas	301	FITM1	ENSG00000139914.6	14	24131275	24132849	0.0249816	0.00694364	0.00037958	17005	0.423509	No
Pancreas	301	PSME1	ENSG00000092010.14	14	24136158	24138964	-0.00481713	0.00205786	0.0199443	17005	0.627194	No
Pancreas	301	EMC9	ENSG00000100908.13	14	24138968	24141588	0.000392697	0.00413605	0.924427	17005	0.994541	No
Pancreas	301	RP11-468E2.5	ENSG00000259321.1	14	24139455	24140444	-0.00374443	0.00505164	0.459177	17005	0.932347	No
Pancreas	301	PSME2	ENSG00000100911.15	14	24143365	24147235	-0.00187276	0.00218616	0.392378	17005	0.916956	No
Pancreas	301	RNF31	ENSG00000092098.16	14	24147379	24160661	0.000547541	0.0017731	0.7577	17005	0.97533	No
Pancreas	301	IRF9	ENSG00000213928.8	14	24161053	24166565	0.000371201	0.00358883	0.917694	17005	0.994341	No
Pancreas	301	REC8	ENSG00000100918.12	14	24171853	24180218	-0.00232526	0.00466462	0.618532	17005	0.958535	No
Pancreas	301	IPO4	ENSG00000196497.16	14	24180258	24188964	0.00149293	0.00242031	0.537848	17005	0.945825	No
Pancreas	301	TM9SF1	ENSG00000100926.14	14	24189143	24195687	0.00121951	0.00192148	0.526163	17005	0.944863	No
Pancreas	301	RP11-468E2.10	ENSG00000276698.1	14	24198433	24199090	0.00683132	0.0059882	0.254933	17005	0.874959	No
Pancreas	301	TSSK4	ENSG00000139908.14	14	24205720	24208362	0.0055758	0.00462683	0.229186	17005	0.863787	No
Pancreas	301	CHMP4A	ENSG00000254505.9	14	24209583	24213869	-0.00231245	0.00283228	0.414933	17005	0.91957	No
Pancreas	301	MDP1	ENSG00000213920.8	14	24213937	24216067	0.000985491	0.00273757	0.719129	17005	0.972195	No
Pancreas	301	NEDD8	ENSG00000129559.12	14	24216852	24232421	0.000371218	0.00197116	0.850759	17005	0.986548	No
Pancreas	301	GMPR2	ENSG00000100938.17	14	24232455	24239242	-0.00345998	0.00168269	0.0406919	17005	0.725987	No
Pancreas	301	TINF2	ENSG00000092330.15	14	24239643	24242674	-0.00328674	0.00188745	0.0827218	17005	0.76322	No
Pancreas	301	TGM1	ENSG00000092295.11	14	24249114	24264432	0.01341	0.00639732	0.0369661	17005	0.715463	No
Pancreas	301	RABGGTA	ENSG00000100949.14	14	24265538	24271739	-0.000437221	0.00192846	0.820808	17005	0.984011	No
Pancreas	301	DHRS1	ENSG00000157379.13	14	24290598	24299833	-0.00202236	0.0037581	0.590915	17005	0.953559	No
Pancreas	301	NOP9	ENSG00000196943.12	14	24299862	24308954	0.000879257	0.00184552	0.634143	17005	0.960843	No
Pancreas	301	LTB4R2	ENSG00000213906.9	14	24309125	24312053	-0.00293144	0.00397431	0.461379	17005	0.932845	No
Pancreas	301	LTB4R	ENSG00000213903.8	14	24313311	24318036	-9.77228e-05	0.0038177	0.979597	17005	0.998573	No
Pancreas	301	ADCY4	ENSG00000129467.13	14	24318349	24335071	0.00918492	0.00413195	0.027024	17005	0.674431	No
Pancreas	301	RIPK3	ENSG00000129465.15	14	24336021	24340045	0.00178418	0.00347408	0.60796	17005	0.95832	No
Pancreas	301	NFATC4	ENSG00000100968.13	14	24365673	24379604	0.000558986	0.00406718	0.890784	17005	0.990794	No
Pancreas	301	NYNRIN	ENSG00000205978.5	14	24398786	24419288	0.0018957	0.00344461	0.582529	17005	0.953559	No
Pancreas	301	CBLN3	ENSG00000139899.10	14	24426532	24430954	0.010255	0.00814721	0.209187	17005	0.854995	No
Pancreas	301	KHNYN	ENSG00000100441.9	14	24429935	24441834	3.26583e-05	0.0021811	0.988064	17005	0.998651	No
Pancreas	301	SDR39U1	ENSG00000100445.17	14	24442098	24442904	-0.000481036	0.00233887	0.837199	17005	0.984848	No
Pancreas	301	CMA1	ENSG00000092009.10	14	24505353	24507506	-0.000846783	0.0204338	0.966975	17005	0.99703	No
Pancreas	301	CTSG	ENSG00000100448.3	14	24573556	24576260	-0.0267701	0.0186883	0.153134	17005	0.824563	No
Pancreas	301	GZMH	ENSG00000100450.12	14	24606480	24609699	-0.00458464	0.0163929	0.779936	17005	0.978948	No
Pancreas	301	GZMB	ENSG00000100453.12	14	24630954	24634267	-0.00327632	0.0174993	0.85162	17005	0.986672	No
Pancreas	301	STXBP6	ENSG00000168952.15	14	24809656	25050297	-0.00543082	0.00310178	0.0810671	17005	0.76059	No
Pancreas	301	NOVA1	ENSG00000139910.19	14	26443093	26597754	-0.00539953	0.00498874	0.280035	17005	0.882826	No
Pancreas	301	PRKD1	ENSG00000184304.14	14	29576479	30191898	0.00980013	0.00463965	0.0355531	17005	0.703	No
Pancreas	301	G2E3	ENSG00000092140.14	14	30559123	30620063	0.00528395	0.00237307	0.0267703	17005	0.673654	No
Pancreas	301	SCFD1	ENSG00000092108.20	14	30622112	30735812	-0.0014063	0.00194277	0.469756	17005	0.934549	No
Pancreas	301	COCH	ENSG00000100473.15	14	30874543	30890618	-0.00870905	0.0167258	0.602991	17005	0.955585	No
Pancreas	301	STRN3	ENSG00000196792.11	14	30893799	31026401	-0.00158087	0.00341476	0.64376	17005	0.960865	No
Pancreas	301	AP4S1	ENSG00000100478.14	14	31025106	31096450	0.00172564	0.00319304	0.589326	17005	0.953559	No
Pancreas	301	HECTD1	ENSG00000092148.12	14	31100112	31207804	0.000489516	0.00160441	0.760512	17005	0.975489	No
Pancreas	301	HEATR5A	ENSG00000129493.14	14	31291791	31420285	-0.000447438	0.0024161	0.853215	17005	0.987001	No
Pancreas	301	RP11-176H8.1	ENSG00000203546.7	14	31427507	31428188	-0.019563	0.011882	0.100799	17005	0.78495	No
Pancreas	301	DTD2	ENSG00000129480.12	14	31446036	31457510	-0.00195976	0.00287352	0.495801	17005	0.938384	No
Pancreas	301	NUBPL	ENSG00000151413.16	14	31489956	31861224	0.00111335	0.00273426	0.684184	17005	0.96745	No
Pancreas	301	ARHGAP5	ENSG00000100852.12	14	32076967	32159728	0.000238101	0.00192172	0.901484	17005	0.991478	No
Pancreas	301	AKAP6	ENSG00000151320.10	14	32329273	32837681	0.00233653	0.00550844	0.671766	17005	0.96571	No
Pancreas	301	NPAS3	ENSG00000151322.18	14	32934933	33804176	0.0112399	0.00701408	0.110183	17005	0.792212	No
Pancreas	301	EGLN3	ENSG00000129521.13	14	33924231	34462774	-0.00449357	0.00716681	0.531174	17005	0.944863	No
Pancreas	301	SPTSSA	ENSG00000165389.6	14	34432789	34462356	0.000711181	0.00372909	0.84889	17005	0.985677	No
Pancreas	301	EAPP	ENSG00000129518.8	14	34515929	34539711	-0.00199815	0.00217997	0.360146	17005	0.909983	No
Pancreas	301	SNX6	ENSG00000129515.18	14	34561094	34630183	0.00261578	0.00198298	0.188211	17005	0.840988	No
Pancreas	301	CFL2	ENSG00000165410.14	14	34706769	34714823	-0.00136478	0.00254091	0.591612	17005	0.953559	No
Pancreas	301	BAZ1A	ENSG00000198604.10	14	34752731	34862322	-0.00337262	0.00262539	0.199991	17005	0.846155	No
Pancreas	301	SRP54	ENSG00000100883.11	14	34981957	35029567	-0.00251932	0.00200496	0.209968	17005	0.855006	No
Pancreas	301	FAM177A1	ENSG00000151327.12	14	35044907	35113130	0.00129347	0.0024371	0.596019	17005	0.953559	No
Pancreas	301	PPP2R3C	ENSG00000092020.10	14	35085467	35122517	-0.003699	0.00340612	0.278422	17005	0.882826	No
Pancreas	301	KIAA0391	ENSG00000100890.15	14	35121846	35277614	0.00208582	0.00257554	0.418711	17005	0.921083	No
Pancreas	301	PSMA6	ENSG00000100902.10	14	35278633	35317493	0.00270061	0.00207386	0.193917	17005	0.84472	No
Pancreas	301	NFKBIA	ENSG00000100906.10	14	35401511	35404746	0.000723321	0.00424581	0.86485	17005	0.987687	No
Pancreas	301	RALGAPA1	ENSG00000174373.16	14	35538352	35809304	0.00120754	0.00275421	0.66141	17005	0.964691	No
Pancreas	301	BRMS1L	ENSG00000100916.13	14	35829795	35932325	-0.00138145	0.0032779	0.673755	17005	0.966194	No
Pancreas	301	MBIP	ENSG00000151332.18	14	36298558	36320676	0.00188491	0.00240058	0.433008	17005	0.925163	No
Pancreas	301	PAX9	ENSG00000198807.12	14	36657568	36679288	0.0154076	0.0153262	0.315618	17005	0.89552	No
Pancreas	301	SLC25A21	ENSG00000183032.11	14	36679716	36875004	-0.00729037	0.0131369	0.579372	17005	0.95222	No
Pancreas	301	MIPOL1	ENSG00000151338.18	14	37197913	37552361	0.0106506	0.00730161	0.145782	17005	0.820465	No
Pancreas	301	RP11-356O9.1	ENSG00000258414.1	14	37564047	37579125	-0.0256004	0.017589	0.146661	17005	0.821197	No
Pancreas	301	FOXA1	ENSG00000129514.5	14	37589984	37596059	0.00566323	0.0115653	0.62475	17005	0.958952	No
Pancreas	301	SSTR1	ENSG00000139874.5	14	38207999	38213067	0.00201394	0.00578174	0.727857	17005	0.97284	No
Pancreas	301	CLEC14A	ENSG00000176435.6	14	38254103	38256369	-0.00579127	0.00446708	0.195898	17005	0.844774	No
Pancreas	301	SEC23A	ENSG00000100934.14	14	39031919	39109646	0.00242096	0.00256912	0.346839	17005	0.909065	No
Pancreas	301	GEMIN2	ENSG00000092208.16	14	39114223	39136973	0.000872609	0.00316641	0.783072	17005	0.978948	No
Pancreas	301	TRAPPC6B	ENSG00000182400.14	14	39147812	39170430	0.0025487	0.00188939	0.178445	17005	0.835019	No
Pancreas	301	PNN	ENSG00000100941.8	14	39175313	39183218	-0.000253407	0.00190178	0.894094	17005	0.990976	No
Pancreas	301	MIA2	ENSG00000150526.12	14	39230231	39253639	-0.004877	0.00584839	0.405048	17005	0.919421	No
Pancreas	301	CTAGE5	ENSG00000150527.16	14	39265284	39388513	-0.0011653	0.00231098	0.614488	17005	0.958535	No
Pancreas	301	FBXO33	ENSG00000165355.7	14	39397669	39432500	-8.86949e-05	0.00292155	0.975803	17005	0.998478	No
Pancreas	301	LRFN5	ENSG00000165379.13	14	41607570	41904549	0.00140595	0.0110424	0.898776	17005	0.990976	No
Pancreas	301	RP11-398E10.1	ENSG00000258998.1	14	44763157	44782829	0.0446157	0.0216152	0.0399336	17005	0.723956	No
Pancreas	301	C14orf28	ENSG00000179476.7	14	44897295	44907257	0.00407352	0.00347305	0.241838	17005	0.872508	No
Pancreas	301	KLHL28	ENSG00000179454.13	14	44924319	45042322	0.00705393	0.00265829	0.00842144	17005	0.566034	No
Pancreas	301	TOGARAM1	ENSG00000198718.12	14	44962208	45074431	0.000731789	0.00205347	0.721835	17005	0.972195	No
Pancreas	301	PRPF39	ENSG00000185246.17	14	45084099	45116282	0.00302271	0.00166389	0.0703432	17005	0.750956	No
Pancreas	301	FKBP3	ENSG00000100442.10	14	45118028	45135319	-0.00282205	0.0021403	0.188408	17005	0.840988	No
Pancreas	301	FANCM	ENSG00000187790.10	14	45135940	45200890	0.0104511	0.00410267	0.0113904	17005	0.584312	No
Pancreas	301	MIS18BP1	ENSG00000129534.13	14	45203190	45253540	0.00239742	0.00330375	0.468651	17005	0.934549	No
Pancreas	301	RPS29	ENSG00000213741.9	14	49570984	49598696	0.00267411	0.00325565	0.412134	17005	0.91957	No
Pancreas	301	LRR1	ENSG00000165501.16	14	49599165	49614672	-0.00022351	0.00347513	0.948764	17005	0.995544	No
Pancreas	301	RPL36AL	ENSG00000165502.6	14	49618519	49620685	0.0110233	0.00396944	0.00585736	17005	0.561102	No
Pancreas	301	MGAT2	ENSG00000168282.5	14	49620795	49623481	-0.0016232	0.00619585	0.793529	17005	0.981203	No
Pancreas	301	DNAAF2	ENSG00000165506.14	14	49625174	49635230	-0.00145945	0.00274102	0.59484	17005	0.953559	No
Pancreas	301	POLE2	ENSG00000100479.12	14	49643555	49688422	-0.00552671	0.00626084	0.378135	17005	0.913697	No
Pancreas	301	KLHDC1	ENSG00000197776.7	14	49693105	49753152	0.00172595	0.00315283	0.584521	17005	0.953559	No
Pancreas	301	KLHDC2	ENSG00000165516.10	14	49767608	49786385	-0.000905413	0.00213768	0.672222	17005	0.965803	No
Pancreas	301	NEMF	ENSG00000165525.17	14	49782083	49853203	-0.00108936	0.00188811	0.564434	17005	0.948887	No
Pancreas	301	RP11-596C23.6	ENSG00000282885.1	14	49861176	49862316	0.0321651	0.0172891	0.0638774	17005	0.744441	No
Pancreas	301	RP11-596C23.2	ENSG00000278002.1	14	49863072	49864379	-0.00910989	0.0161522	0.573204	17005	0.949059	No
Pancreas	301	ARF6	ENSG00000165527.6	14	49893092	49897054	0.00149879	0.00184869	0.418211	17005	0.921083	No
Pancreas	301	VCPKMT	ENSG00000100483.13	14	50108633	50116600	-0.00113672	0.00285451	0.690773	17005	0.969047	No
Pancreas	301	SOS2	ENSG00000100485.11	14	50117120	50231558	-0.00119572	0.0020068	0.551771	17005	0.947085	No
Pancreas	301	L2HGDH	ENSG00000087299.11	14	50237563	50312325	-0.00542246	0.00284885	0.0580199	17005	0.743333	No
Pancreas	301	ATP5S	ENSG00000125375.14	14	50312549	50335558	0.000541171	0.0023894	0.820988	17005	0.984011	No
Pancreas	301	CDKL1	ENSG00000100490.9	14	50335993	50416461	-0.00137938	0.00708184	0.845709	17005	0.985425	No
Pancreas	301	MAP4K5	ENSG00000012983.11	14	50418525	50561126	-0.00293378	0.00226464	0.196228	17005	0.844774	No
Pancreas	301	ATL1	ENSG00000198513.11	14	50532656	50631077	0.00126552	0.00419745	0.76326	17005	0.975883	No
Pancreas	301	SAV1	ENSG00000151748.14	14	50632058	50668331	-0.0024288	0.00328413	0.46019	17005	0.932558	No
Pancreas	301	NIN	ENSG00000100503.23	14	50719763	50831121	0.00167025	0.00242118	0.490862	17005	0.937592	No
Pancreas	301	PYGL	ENSG00000100504.16	14	50857891	50944736	-0.00210018	0.00485745	0.665812	17005	0.964782	No
Pancreas	301	RP11-218E20.3	ENSG00000258711.2	14	50956259	50962002	-0.00432168	0.013559	0.750169	17005	0.973893	No
Pancreas	301	TRIM9	ENSG00000100505.13	14	50975262	51096061	-0.0185739	0.00689557	0.00749651	17005	0.561102	No
Pancreas	301	TMX1	ENSG00000139921.12	14	51240168	51257546	0.00452012	0.00290398	0.120717	17005	0.799064	No
Pancreas	301	FRMD6	ENSG00000139926.15	14	51489100	51730727	0.00281983	0.00395694	0.47667	17005	0.9354	No
Pancreas	301	GNG2	ENSG00000186469.8	14	51826195	51979342	-0.00722278	0.00386777	0.0628905	17005	0.744441	No
Pancreas	301	C14orf166	ENSG00000087302.8	14	51989475	52010691	-0.000777607	0.00162372	0.632382	17005	0.959805	No
Pancreas	301	NID2	ENSG00000087303.17	14	52010876	52069228	0.00158507	0.00787959	0.840719	17005	0.985325	No
Pancreas	301	PTGDR	ENSG00000168229.3	14	52267713	52276724	0.00961686	0.0123337	0.436215	17005	0.925529	No
Pancreas	301	PTGER2	ENSG00000125384.6	14	52314305	52328606	0.00111188	0.00811992	0.891183	17005	0.9908	No
Pancreas	301	TXNDC16	ENSG00000087301.8	14	52430590	52552522	0.00299878	0.00304599	0.325723	17005	0.902241	No
Pancreas	301	GPR137C	ENSG00000180998.11	14	52553148	52637713	0.0144094	0.00814627	0.0780138	17005	0.757068	No
Pancreas	301	ERO1A	ENSG00000197930.12	14	52639916	52695900	-0.000381255	0.00265037	0.885723	17005	0.99005	No
Pancreas	301	PSMC6	ENSG00000100519.11	14	52707172	52728587	0.00067806	0.00158065	0.668272	17005	0.965257	No
Pancreas	301	STYX	ENSG00000198252.11	14	52730180	52774998	-0.000318515	0.00249116	0.898353	17005	0.990976	No
Pancreas	301	GNPNAT1	ENSG00000100522.8	14	52775194	52791668	0.000369495	0.00236517	0.87597	17005	0.98928	No
Pancreas	301	FERMT2	ENSG00000073712.14	14	52857268	52952435	0.00321028	0.0022606	0.156694	17005	0.827411	No
Pancreas	301	DDHD1	ENSG00000100523.14	14	53036745	53153282	0.000975048	0.00250668	0.697588	17005	0.969888	No
Pancreas	301	AL163953.2	ENSG00000225680.1	14	53599832	53614026	-0.0226741	0.0180294	0.209582	17005	0.855006	No
Pancreas	301	AL162759.1	ENSG00000235269.1	14	53768942	53850882	-0.00143125	0.0174255	0.934598	17005	0.995035	No
Pancreas	301	BMP4	ENSG00000125378.15	14	53949736	53958761	0.00436067	0.00755846	0.564455	17005	0.948887	No
Pancreas	301	CDKN3	ENSG00000100526.19	14	54396849	54420218	-0.00199734	0.0121719	0.869776	17005	0.988156	No
Pancreas	301	CNIH1	ENSG00000100528.11	14	54423560	54441431	0.0063018	0.00217189	0.00400948	17005	0.561102	No
Pancreas	301	GMFB	ENSG00000197045.12	14	54474484	54489196	0.00211026	0.00209187	0.313949	17005	0.895456	No
Pancreas	301	CGRRF1	ENSG00000100532.11	14	54509812	54539309	0.0037612	0.00259471	0.148304	17005	0.823107	No
Pancreas	301	SAMD4A	ENSG00000020577.13	14	54567097	54793315	-0.00134044	0.00457401	0.769698	17005	0.977614	No
Pancreas	301	GCH1	ENSG00000131979.18	14	54842008	54902852	-0.000685397	0.00325125	0.833189	17005	0.984514	No
Pancreas	301	WDHD1	ENSG00000198554.11	14	54938950	55027105	-0.00451835	0.00512441	0.378682	17005	0.913697	No
Pancreas	301	SOCS4	ENSG00000180008.8	14	55027230	55049488	0.00171258	0.00243443	0.482341	17005	0.935425	No
Pancreas	301	MAPK1IP1L	ENSG00000168175.14	14	55051631	55070192	0.00088883	0.00194691	0.648362	17005	0.96149	No
Pancreas	301	LGALS3	ENSG00000131981.15	14	55124110	55145403	-0.0060014	0.00479647	0.211905	17005	0.856442	No
Pancreas	301	DLGAP5	ENSG00000126787.12	14	55148112	55191678	-6.99117e-05	0.0181986	0.996938	17005	0.999309	No
Pancreas	301	FBXO34	ENSG00000178974.9	14	55271309	55361918	-0.00245136	0.00273984	0.371715	17005	0.913697	No
Pancreas	301	ATG14	ENSG00000126775.8	14	55366392	55411858	0.00280809	0.00249487	0.261325	17005	0.877755	No
Pancreas	301	KTN1	ENSG00000126777.17	14	55580210	55701526	0.000495867	0.00213694	0.816673	17005	0.983543	No
Pancreas	301	CTD-2588E21.1	ENSG00000277763.1	14	56117316	56117813	-0.00642053	0.015354	0.676148	17005	0.967044	No
Pancreas	301	PELI2	ENSG00000139946.9	14	56117991	56301526	0.00420248	0.00288016	0.145659	17005	0.820465	No
Pancreas	301	TMEM260	ENSG00000070269.13	14	56488354	56650606	-0.00270784	0.00238046	0.256295	17005	0.874959	No
Pancreas	301	EXOC5	ENSG00000070367.15	14	57200507	57268908	0.0030027	0.00190795	0.116671	17005	0.792749	No
Pancreas	301	AP5M1	ENSG00000053770.11	14	57269009	57298742	0.0006844	0.00197743	0.729524	17005	0.97284	No
Pancreas	301	NAA30	ENSG00000139977.13	14	57390544	57415917	0.000725779	0.00201307	0.71872	17005	0.972195	No
Pancreas	301	C14orf105	ENSG00000100557.9	14	57469301	57493867	-0.00298982	0.00275497	0.27875	17005	0.882826	No
Pancreas	301	C14orf37	ENSG00000139971.15	14	57999735	58298139	0.00249659	0.00672576	0.710772	17005	0.972195	No
Pancreas	301	ACTR10	ENSG00000131966.13	14	58200080	58235636	0.000634522	0.00191967	0.741242	17005	0.973518	No
Pancreas	301	PSMA3	ENSG00000100567.12	14	58244831	58272012	-0.00211241	0.00220337	0.338531	17005	0.907203	No
Pancreas	301	LINC00216	ENSG00000279636.2	14	58288033	58289158	0.0161895	0.0126317	0.201027	17005	0.846155	No
Pancreas	301	ARID4A	ENSG00000032219.18	14	58298385	58373887	0.00240987	0.00218538	0.271097	17005	0.880195	No
Pancreas	301	TOMM20L	ENSG00000196860.7	14	58395916	58407468	-0.0124479	0.015037	0.408482	17005	0.91957	No
Pancreas	301	TIMM9	ENSG00000100575.13	14	58408494	58427242	0.000337456	0.00280868	0.904453	17005	0.991478	No
Pancreas	301	KIAA0586	ENSG00000100578.14	14	58427385	58551289	0.000225507	0.00236195	0.924006	17005	0.994541	No
Pancreas	301	DACT1	ENSG00000165617.14	14	58633967	58648321	0.00903727	0.00699369	0.197356	17005	0.846155	No
Pancreas	301	DAAM1	ENSG00000100592.15	14	59188680	59371405	0.00589537	0.00250808	0.019442	17005	0.627194	No
Pancreas	301	GPR135	ENSG00000181619.11	14	59429022	59465342	0.00160908	0.00418532	0.700932	17005	0.970701	No
Pancreas	301	L3HYPDH	ENSG00000126790.11	14	59460363	59484430	-0.00092285	0.00542977	0.865164	17005	0.987687	No
Pancreas	301	JKAMP	ENSG00000050130.17	14	59484443	59505404	0.000827438	0.0019901	0.677893	17005	0.96745	No
Pancreas	301	RTN1	ENSG00000139970.16	14	59595977	59870966	0.00427902	0.00400626	0.286406	17005	0.886008	No
Pancreas	301	PCNX4	ENSG00000126773.12	14	60091911	60169133	-0.00156448	0.00176898	0.377244	17005	0.913697	No
Pancreas	301	DHRS7	ENSG00000100612.13	14	60148948	60169856	0.00382998	0.00322228	0.23561	17005	0.870341	No
Pancreas	301	PPM1A	ENSG00000100614.17	14	60245752	60299087	0.00291312	0.00178371	0.103558	17005	0.788989	No
Pancreas	301	SIX4	ENSG00000100625.8	14	60709528	60724348	0.00826903	0.00469473	0.0792758	17005	0.758584	No
Pancreas	301	MNAT1	ENSG00000020426.10	14	60734742	60969953	-0.00100962	0.00255496	0.693026	17005	0.969201	No
Pancreas	301	TRMT5	ENSG00000126814.6	14	60971451	60981113	-0.000877929	0.00224329	0.695831	17005	0.969489	No
Pancreas	301	SLC38A6	ENSG00000139974.15	14	60981359	61083733	1.10406e-05	0.00332485	0.997353	17005	0.999309	No
Pancreas	301	PRKCH	ENSG00000027075.14	14	61187559	61550976	-0.00143892	0.00297886	0.629444	17005	0.95928	No
Pancreas	301	TMEM30B	ENSG00000182107.6	14	61277370	61281840	0.00602164	0.00269824	0.0264294	17005	0.670793	No
Pancreas	301	FLJ22447	ENSG00000232774.7	14	61570654	61658696	-0.00922002	0.0115914	0.427047	17005	0.924039	No
Pancreas	301	HIF1A	ENSG00000100644.16	14	61695513	61748259	0.00262763	0.0025679	0.307071	17005	0.894149	No
Pancreas	301	SNAPC1	ENSG00000023608.4	14	61762357	61796428	0.00307043	0.00378831	0.418343	17005	0.921083	No
Pancreas	301	SYT16	ENSG00000139973.16	14	61811974	62112550	-0.00913619	0.0115192	0.428377	17005	0.924053	No
Pancreas	301	RHOJ	ENSG00000126785.12	14	63204114	63293219	-0.00507216	0.00355057	0.154253	17005	0.826423	No
Pancreas	301	PPP2R5E	ENSG00000154001.13	14	63371357	63543374	-0.000846938	0.00230265	0.713294	17005	0.972195	No
Pancreas	301	WDR89	ENSG00000140006.11	14	63597039	63641861	-2.13925e-05	0.00282385	0.993961	17005	0.999309	No
Pancreas	301	CTD-2302E22.6	ENSG00000274015.1	14	63642143	63642696	0.0241495	0.0172009	0.16144	17005	0.827971	No
Pancreas	301	SGPP1	ENSG00000126821.7	14	63684214	63728039	0.00633118	0.00289461	0.0295558	17005	0.675659	No
Pancreas	301	SYNE2	ENSG00000054654.16	14	63852983	64226433	-0.00166209	0.00480241	0.729532	17005	0.97284	No
Pancreas	301	ESR2	ENSG00000140009.18	14	64084232	64303659	-0.00233199	0.0100551	0.81677	17005	0.983543	No
Pancreas	301	MTHFD1	ENSG00000100714.15	14	64388031	64463457	-0.00237451	0.00281818	0.400193	17005	0.917885	No
Pancreas	301	ZBTB25	ENSG00000089775.11	14	64449106	64505213	0.00303669	0.00219166	0.166986	17005	0.830984	No
Pancreas	301	AKAP5	ENSG00000179841.8	14	64465499	64474503	0.000320084	0.00687307	0.962889	17005	0.996457	No
Pancreas	301	ZBTB1	ENSG00000126804.13	14	64503846	64533690	-0.000504216	0.00231656	0.827855	17005	0.984463	No
Pancreas	301	HSPA2	ENSG00000126803.9	14	64535905	64546173	0.00932945	0.0049022	0.0580547	17005	0.743333	No
Pancreas	301	PPP1R36	ENSG00000165807.7	14	64549902	64589378	-0.00119941	0.00400369	0.764723	17005	0.976526	No
Pancreas	301	PLEKHG3	ENSG00000126822.16	14	64704102	64750247	0.00191791	0.00256154	0.454648	17005	0.930583	No
Pancreas	301	SPTB	ENSG00000070182.19	14	64752211	64879883	0.00317455	0.00622051	0.610219	17005	0.958535	No
Pancreas	301	CHURC1	ENSG00000258289.8	14	64914361	64944591	-0.00677675	0.00260458	0.00976715	17005	0.581039	No
Pancreas	301	GPX2	ENSG00000176153.11	14	64939152	64942905	0.0103817	0.00986686	0.293629	17005	0.889272	No
Pancreas	301	RAB15	ENSG00000139998.14	14	64945814	64972776	-0.00671072	0.0045294	0.139578	17005	0.814393	No
Pancreas	301	FNTB	ENSG00000257365.7	14	64986720	65062598	0.00189295	0.0024853	0.446907	17005	0.92745	No
Pancreas	301	MAX	ENSG00000125952.18	14	65006174	65102695	0.00159642	0.00191059	0.404116	17005	0.919421	No
Pancreas	301	CTD-2509G16.2	ENSG00000255002.1	14	65212893	65222347	-0.0175194	0.0169704	0.302801	17005	0.891318	No
Pancreas	301	CTD-2509G16.5	ENSG00000258760.1	14	65236480	65318790	0.00921621	0.0140222	0.511557	17005	0.941231	No
Pancreas	301	FUT8	ENSG00000033170.16	14	65410592	65744121	-0.00265044	0.00355556	0.456635	17005	0.931512	No
Pancreas	301	RP11-72M17.1	ENSG00000258561.1	14	66212810	66505345	-0.00990861	0.00986195	0.315897	17005	0.89552	No
Pancreas	301	LINC00238	ENSG00000196553.14	14	66486354	66498553	0.00771307	0.0128067	0.547485	17005	0.946933	No
Pancreas	301	GPHN	ENSG00000171723.15	14	66507407	67181803	-0.00196947	0.00316188	0.533873	17005	0.944863	No
Pancreas	301	FAM71D	ENSG00000172717.15	14	67189393	67228550	0.0144853	0.0119152	0.225128	17005	0.862368	No
Pancreas	301	MPP5	ENSG00000072415.8	14	67241109	67335819	0.00139436	0.00205537	0.498082	17005	0.939153	No
Pancreas	301	ATP6V1D	ENSG00000100554.11	14	67294371	67359996	-0.00266654	0.00229242	0.245742	17005	0.872508	No
Pancreas	301	EIF2S1	ENSG00000134001.12	14	67360266	67386516	-2.15326e-05	0.00178974	0.990409	17005	0.999045	No
Pancreas	301	PLEK2	ENSG00000100558.8	14	67386983	67412200	-0.00439542	0.00542608	0.418599	17005	0.921083	No
Pancreas	301	TMEM229B	ENSG00000198133.8	14	67447084	67533739	-0.00667852	0.0057603	0.247283	17005	0.873042	No
Pancreas	301	PLEKHH1	ENSG00000054690.13	14	67533301	67589310	0.00182558	0.00359985	0.612467	17005	0.958535	No
Pancreas	301	PIGH	ENSG00000100564.8	14	67581955	67600287	-0.000501668	0.00235296	0.831321	17005	0.984514	No
Pancreas	301	ARG2	ENSG00000081181.7	14	67619798	67651720	-0.0110436	0.00891688	0.216571	17005	0.85811	No
Pancreas	301	VTI1B	ENSG00000100568.10	14	67647075	67674831	-0.00386348	0.0017482	0.0279186	17005	0.674431	No
Pancreas	301	RDH11	ENSG00000072042.12	14	67676801	67695814	0.00113039	0.00280897	0.687683	17005	0.968511	No
Pancreas	301	RDH12	ENSG00000139988.9	14	67701886	67734452	-0.0326476	0.0119333	0.00662113	17005	0.561102	No
Pancreas	301	ZFYVE26	ENSG00000072121.15	14	67746520	67816589	-0.00529759	0.0021224	0.0131364	17005	0.600497	No
Pancreas	301	RAD51B	ENSG00000182185.18	14	67819779	68730218	-0.00455011	0.00504984	0.368344	17005	0.913697	No
Pancreas	301	ZFP36L1	ENSG00000185650.9	14	68787660	68796253	0.0110562	0.00500431	0.0279637	17005	0.6745	No
Pancreas	301	ACTN1	ENSG00000072110.13	14	68874143	68979440	-0.000562652	0.00291629	0.847151	17005	0.985474	No
Pancreas	301	DCAF5	ENSG00000139990.17	14	69050881	69153126	-0.000178238	0.00136544	0.896237	17005	0.990976	No
Pancreas	301	RP11-363J20.1	ENSG00000258957.1	14	69183020	69214092	-0.0101215	0.0117958	0.391596	17005	0.916956	No
Pancreas	301	EXD2	ENSG00000081177.18	14	69191511	69244020	0.00179484	0.00187024	0.338043	17005	0.907203	No
Pancreas	301	GALNT16	ENSG00000100626.16	14	69259277	69357009	-0.0053766	0.00575649	0.351107	17005	0.909065	No
Pancreas	301	ERH	ENSG00000100632.10	14	69380123	69398627	0.00330314	0.00245528	0.179614	17005	0.836221	No
Pancreas	301	SLC39A9	ENSG00000029364.11	14	69398015	69462388	0.000901122	0.00187188	0.630609	17005	0.959598	No
Pancreas	301	PLEKHD1	ENSG00000175985.9	14	69484754	69531551	0.0318586	0.0114835	0.00590568	17005	0.561102	No
Pancreas	301	SUSD6	ENSG00000100647.7	14	69611596	69715142	-0.00326085	0.00218946	0.137527	17005	0.811796	No
Pancreas	301	SRSF5	ENSG00000100650.15	14	69726900	69772005	0.000810893	0.00232269	0.727264	17005	0.972651	No
Pancreas	301	SLC10A1	ENSG00000100652.4	14	69775417	69797289	-0.00649338	0.0164355	0.693084	17005	0.969201	No
Pancreas	301	SMOC1	ENSG00000198732.10	14	69854131	70032366	-0.00649449	0.00985902	0.510609	17005	0.941231	No
Pancreas	301	SLC8A3	ENSG00000100678.18	14	70044217	70189070	0.011221	0.0106353	0.292307	17005	0.88828	No
Pancreas	301	RP11-718G2.5	ENSG00000259033.1	14	70275296	70291859	-0.0060048	0.0143009	0.67489	17005	0.966605	No
Pancreas	301	COX16	ENSG00000133983.14	14	70325081	70359731	0.00164282	0.00235122	0.485316	17005	0.93555	No
Pancreas	301	SYNJ2BP	ENSG00000213463.4	14	70366496	70417061	-0.00011905	0.00208862	0.954586	17005	0.996248	No
Pancreas	301	ADAM21	ENSG00000139985.6	14	70452157	70459899	-0.00905508	0.0172097	0.599194	17005	0.954489	No
Pancreas	301	MED6	ENSG00000133997.11	14	70581257	70600690	-0.00401817	0.00226662	0.077359	17005	0.757068	No
Pancreas	301	TTC9	ENSG00000133985.2	14	70641787	70675360	0.00336536	0.00538204	0.532289	17005	0.944863	No
Pancreas	301	MAP3K9	ENSG00000006432.15	14	70722526	70809534	0.00261085	0.00288178	0.365725	17005	0.913256	No
Pancreas	301	RP6-65G23.3	ENSG00000259153.1	14	70810205	70815403	0.0187304	0.0108084	0.0842105	17005	0.764649	No
Pancreas	301	RP1-292L20.3	ENSG00000274818.1	14	70906657	70907111	0.0128895	0.0137037	0.347731	17005	0.909065	No
Pancreas	301	PCNX1	ENSG00000100731.15	14	70907405	71115382	0.00244603	0.00234525	0.297865	17005	0.890221	No
Pancreas	301	SIPA1L1	ENSG00000197555.9	14	71320449	71741229	0.000271105	0.00221154	0.902523	17005	0.991478	No
Pancreas	301	DPF3	ENSG00000205683.11	14	72619296	72894116	0.00315553	0.0082489	0.702352	17005	0.970701	No
Pancreas	301	DCAF4	ENSG00000119599.16	14	72926332	72959703	-0.000953868	0.00284675	0.737822	17005	0.97284	No
Pancreas	301	ZFYVE1	ENSG00000165861.13	14	72969451	73027212	0.00240022	0.00249473	0.336824	17005	0.906802	No
Pancreas	301	RBM25	ENSG00000119707.13	14	73058785	73123898	0.00138835	0.00186756	0.457863	17005	0.932227	No
Pancreas	301	PSEN1	ENSG00000080815.18	14	73136418	73223691	0.00030579	0.00176354	0.862466	17005	0.987687	No
Pancreas	301	PAPLN	ENSG00000100767.15	14	73237497	73274640	-0.00048844	0.0048597	0.920013	17005	0.994452	No
Pancreas	301	NUMB	ENSG00000133961.19	14	73275107	73463491	-0.000826134	0.00157716	0.600826	17005	0.955221	No
Pancreas	301	HEATR4	ENSG00000187105.8	14	73478484	73558947	-0.0071957	0.00766757	0.348821	17005	0.909065	No
Pancreas	301	RIOX1	ENSG00000170468.7	14	73490964	73493392	-0.00057793	0.00276061	0.834329	17005	0.984514	No
Pancreas	301	ACOT1	ENSG00000184227.7	14	73537114	73543794	-0.0104604	0.00909311	0.250977	17005	0.87344	No
Pancreas	301	ACOT2	ENSG00000119673.14	14	73567620	73575658	-0.00193125	0.0038658	0.617768	17005	0.958535	No
Pancreas	301	ACOT4	ENSG00000177465.4	14	73591706	73596496	-0.00203857	0.00740348	0.783249	17005	0.978948	No
Pancreas	301	DNAL1	ENSG00000119661.14	14	73644875	73703732	0.000468068	0.00241066	0.846187	17005	0.985458	No
Pancreas	301	PNMA1	ENSG00000176903.4	14	73711783	73714372	0.000960972	0.00285885	0.737018	17005	0.97284	No
Pancreas	301	ELMSAN1	ENSG00000156030.13	14	73715122	73790285	0.00291711	0.00254246	0.252218	17005	0.874537	No
Pancreas	301	PTGR2	ENSG00000140043.11	14	73851844	73886616	0.00310032	0.00393308	0.431209	17005	0.924053	No
Pancreas	301	ZNF410	ENSG00000119725.18	14	73886828	73932509	0.000399301	0.00208793	0.848475	17005	0.985585	No
Pancreas	301	FAM161B	ENSG00000156050.8	14	73931501	73950251	-0.00132495	0.00428812	0.757566	17005	0.97533	No
Pancreas	301	COQ6	ENSG00000119723.16	14	73949926	73961903	-0.0043573	0.00319465	0.173687	17005	0.831719	No
Pancreas	301	ENTPD5	ENSG00000187097.12	14	73958010	74019352	0.00156216	0.00295372	0.597311	17005	0.954056	No
Pancreas	301	BBOF1	ENSG00000119636.15	14	74019400	74082863	-0.00358277	0.00404021	0.375961	17005	0.913697	No
Pancreas	301	ALDH6A1	ENSG00000119711.12	14	74056850	74084493	-0.000115352	0.00434154	0.978822	17005	0.998478	No
Pancreas	301	LIN52	ENSG00000205659.10	14	74084796	74201235	-0.0068602	0.00381254	0.0730399	17005	0.752737	No
Pancreas	301	ABCD4	ENSG00000119688.20	14	74285423	74303056	0.000339867	0.00206981	0.869691	17005	0.988156	No
Pancreas	301	SYNDIG1L	ENSG00000183379.8	14	74405893	74426102	0.00752637	0.0199448	0.706193	17005	0.971858	No
Pancreas	301	RP3-449M8.9	ENSG00000270000.1	14	74471930	74472360	-0.0370556	0.0186664	0.0481071	17005	0.729367	No
Pancreas	301	RP3-449M8.6	ENSG00000259005.1	14	74474007	74474864	-0.00890584	0.0197138	0.651794	17005	0.961965	No
Pancreas	301	NPC2	ENSG00000119655.10	14	74476192	74494177	-0.00374513	0.00290486	0.198375	17005	0.846155	No
Pancreas	301	ISCA2	ENSG00000165898.13	14	74493720	74497106	0.000311756	0.00237466	0.895645	17005	0.990976	No
Pancreas	301	LTBP2	ENSG00000119681.11	14	74498170	74612378	-0.00596086	0.0051284	0.246097	17005	0.872508	No
Pancreas	301	CTD-2207P18.2	ENSG00000258976.1	14	74614693	74616647	-0.00695779	0.0199399	0.727398	17005	0.972651	No
Pancreas	301	AREL1	ENSG00000119682.16	14	74653437	74713115	-0.000554028	0.00200396	0.782394	17005	0.978948	No
Pancreas	301	FCF1	ENSG00000119616.11	14	74713144	74738620	-0.000919692	0.0018769	0.624515	17005	0.958952	No
Pancreas	301	YLPM1	ENSG00000119596.17	14	74763366	74859435	-0.000436335	0.00151611	0.773714	17005	0.978603	No
Pancreas	301	PROX2	ENSG00000119608.12	14	74852871	74871940	-0.00469862	0.00777253	0.545992	17005	0.946401	No
Pancreas	301	DLST	ENSG00000119689.14	14	74881891	74903745	-0.000263058	0.00152774	0.863415	17005	0.987687	No
Pancreas	301	RPS6KL1	ENSG00000198208.11	14	74903954	74923396	2.89201e-05	0.00454954	0.994933	17005	0.999309	No
Pancreas	301	PGF	ENSG00000119630.13	14	74941834	74955784	0.00692406	0.00703917	0.326141	17005	0.902241	No
Pancreas	301	EIF2B2	ENSG00000119718.10	14	75002911	75011268	-0.000183323	0.00215806	0.932364	17005	0.994607	No
Pancreas	301	MLH3	ENSG00000119684.15	14	75013764	75051532	0.0011152	0.0019998	0.577528	17005	0.951467	No
Pancreas	301	ACYP1	ENSG00000119640.8	14	75053221	75069279	0.00696027	0.00377208	0.066067	17005	0.744441	No
Pancreas	301	ZC2HC1C	ENSG00000119703.13	14	75064170	75079352	0.00102738	0.00329041	0.755096	17005	0.974972	No
Pancreas	301	NEK9	ENSG00000119638.12	14	75079988	75127152	0.00286651	0.00139498	0.0408213	17005	0.725987	No
Pancreas	301	TMED10	ENSG00000170348.8	14	75131470	75176631	0.00577325	0.00238596	0.0161736	17005	0.617092	No
Pancreas	301	CTD-3075F15.1	ENSG00000273565.1	14	75176929	75177418	-0.0318445	0.0177114	0.0732638	17005	0.752737	No
Pancreas	301	FOS	ENSG00000170345.9	14	75278774	75282230	0.0458771	0.0163254	0.0053019	17005	0.561102	No
Pancreas	301	JDP2	ENSG00000140044.12	14	75427742	75474111	-0.000883038	0.00423087	0.834825	17005	0.984514	No
Pancreas	301	BATF	ENSG00000156127.6	14	75522425	75547015	-0.00648241	0.0104193	0.534348	17005	0.944863	No
Pancreas	301	FLVCR2	ENSG00000119686.9	14	75579589	75648167	-0.0104391	0.00820774	0.204481	17005	0.850029	No
Pancreas	301	TTLL5	ENSG00000119685.19	14	75633625	75955078	-0.000935326	0.00258365	0.717613	17005	0.972195	No
Pancreas	301	C14orf1	ENSG00000133935.6	14	75649791	75661189	0.0010088	0.00329893	0.759987	17005	0.975365	No
Pancreas	301	TGFB3	ENSG00000119699.7	14	75958202	75982991	-0.00512151	0.00508748	0.314957	17005	0.89552	No
Pancreas	301	RP11-270M14.5	ENSG00000258876.1	14	75970924	75971554	0.0112595	0.0133316	0.399071	17005	0.917885	No
Pancreas	301	IFT43	ENSG00000119650.12	14	75985753	76084073	0.00127515	0.0020499	0.534413	17005	0.944863	No
Pancreas	301	GPATCH2L	ENSG00000089916.17	14	76151916	76254342	-0.00143382	0.00186557	0.442799	17005	0.9261	No
Pancreas	301	ESRRB	ENSG00000119715.14	14	76310614	76501841	0.00364777	0.0161411	0.821372	17005	0.984011	No
Pancreas	301	VASH1	ENSG00000071246.10	14	76762189	76783015	0.006697	0.00355717	0.0607847	17005	0.744441	No
Pancreas	301	RP11-488C13.5	ENSG00000258301.3	14	76783693	76786177	-0.00854745	0.00530152	0.108035	17005	0.792212	No
Pancreas	301	ANGEL1	ENSG00000013523.9	14	76786725	76826246	-0.00249055	0.00373808	0.505793	17005	0.94094	No
Pancreas	301	LRRC74A	ENSG00000100565.15	14	76826372	76870302	-0.0176113	0.00860212	0.0415628	17005	0.725987	No
Pancreas	301	IRF2BPL	ENSG00000119669.4	14	77024543	77028085	0.00216323	0.00307505	0.482345	17005	0.935425	No
Pancreas	301	RP11-7F17.5	ENSG00000246548.3	14	77041064	77069179	-0.0245307	0.0150617	0.104509	17005	0.790557	No
Pancreas	301	RP11-7F17.3	ENSG00000258819.1	14	77069504	77076344	-0.0398831	0.0127701	0.00197749	17005	0.476818	No
Pancreas	301	CIPC	ENSG00000198894.7	14	77098097	77117287	0.00416372	0.00254285	0.10267	17005	0.788463	No
Pancreas	301	TMEM63C	ENSG00000165548.10	14	77175850	77259495	0.0034877	0.00467146	0.455935	17005	0.931512	No
Pancreas	301	NGB	ENSG00000165553.4	14	77265483	77271312	-0.022003	0.0274185	0.422955	17005	0.923381	No
Pancreas	301	POMT2	ENSG00000009830.11	14	77274956	77320883	0.000202004	0.00223234	0.927963	17005	0.994541	No
Pancreas	301	GSTZ1	ENSG00000100577.18	14	77320885	77331597	0.00630878	0.00374528	0.0932109	17005	0.773231	No
Pancreas	301	TMED8	ENSG00000100580.7	14	77335021	77377109	0.000533383	0.00199993	0.789897	17005	0.980538	No
Pancreas	301	SAMD15	ENSG00000100583.4	14	77376689	77391497	-0.00232962	0.00715622	0.745018	17005	0.973518	No
Pancreas	301	NOXRED1	ENSG00000165555.9	14	77394021	77423517	-0.00118143	0.0064288	0.854327	17005	0.98729	No
Pancreas	301	VIPAS39	ENSG00000151445.15	14	77426675	77457869	0.00232023	0.00228105	0.30995	17005	0.894607	No
Pancreas	301	AHSA1	ENSG00000100591.7	14	77457953	77469474	-0.00483442	0.00213431	0.0242739	17005	0.658031	No
Pancreas	301	SPTLC2	ENSG00000100596.6	14	77505997	77616773	0.00295091	0.00239643	0.219218	17005	0.858641	No
Pancreas	301	ALKBH1	ENSG00000100601.9	14	77672404	77708020	0.000690608	0.00292005	0.813214	17005	0.982965	No
Pancreas	301	SLIRP	ENSG00000119705.9	14	77708071	77760829	0.00168908	0.00215954	0.43479	17005	0.925454	No
Pancreas	301	SNW1	ENSG00000100603.13	14	77717599	77761207	-0.00245339	0.00160208	0.12681	17005	0.803578	No
Pancreas	301	ADCK1	ENSG00000063761.15	14	77800083	77933954	0.000973114	0.00333524	0.770681	17005	0.977992	No
Pancreas	301	NRXN3	ENSG00000021645.18	14	78170373	79868290	-0.00615641	0.00657908	0.350209	17005	0.909065	No
Pancreas	301	DIO2	ENSG00000211448.11	14	80197527	80387757	0.00120769	0.0143472	0.932977	17005	0.994783	No
Pancreas	301	CEP128	ENSG00000100629.16	14	80476983	80959517	0.000904628	0.00606059	0.881453	17005	0.989633	No
Pancreas	301	GTF2A1	ENSG00000165417.11	14	81175452	81221217	0.00448065	0.00239616	0.0625407	17005	0.744441	No
Pancreas	301	STON2	ENSG00000140022.9	14	81260656	81436465	0.000645158	0.00630427	0.918563	17005	0.994452	No
Pancreas	301	SEL1L	ENSG00000071537.13	14	81471549	81533861	0.0164062	0.0046765	0.000525638	17005	0.423509	No
Pancreas	301	LINC01467	ENSG00000258977.1	14	81605347	81623061	0.016286	0.0194051	0.40204	17005	0.918384	No
Pancreas	301	RP11-353P15.1	ENSG00000258532.1	14	83906872	83915050	-0.00125488	0.0152368	0.934421	17005	0.995031	No
Pancreas	301	RP11-497E19.1	ENSG00000205562.2	14	85524432	85529988	-0.0100913	0.00755338	0.182639	17005	0.840367	No
Pancreas	301	FLRT2	ENSG00000185070.10	14	85530144	85654426	-0.00362144	0.00352727	0.305452	17005	0.893705	No
Pancreas	301	CTD-2341M24.1	ENSG00000258733.5	14	85934710	86129778	-0.033775	0.0173715	0.0528674	17005	0.737275	No
Pancreas	301	GALC	ENSG00000054983.16	14	87837820	87993665	-2.27198e-05	0.00252416	0.992825	17005	0.999309	No
Pancreas	301	GPR65	ENSG00000140030.5	14	88005124	88014811	0.0041102	0.00779951	0.598625	17005	0.954489	No
Pancreas	301	LINC01146	ENSG00000258867.5	14	88024550	88097619	-0.00710377	0.010315	0.491595	17005	0.938072	No
Pancreas	301	KCNK10	ENSG00000100433.15	14	88180199	88326907	0.00505182	0.00589088	0.391868	17005	0.916956	No
Pancreas	301	SPATA7	ENSG00000042317.16	14	88384924	88470350	0.00297967	0.00331199	0.369076	17005	0.913697	No
Pancreas	301	PTPN21	ENSG00000070778.12	14	88465778	88554733	0.0009845	0.00231313	0.670718	17005	0.965433	No
Pancreas	301	ZC3H14	ENSG00000100722.18	14	88562909	88627596	-0.00149179	0.00195282	0.445565	17005	0.92745	No
Pancreas	301	EML5	ENSG00000165521.15	14	88627646	88792752	0.0109144	0.0061023	0.0747692	17005	0.752737	No
Pancreas	301	TTC8	ENSG00000165533.18	14	88824153	88881078	0.00494863	0.00252315	0.0508399	17005	0.737275	No
Pancreas	301	RP11-151G14.2	ENSG00000283627.1	14	89013386	89025807	-0.0180397	0.0148993	0.227007	17005	0.863787	No
Pancreas	301	FOXN3	ENSG00000053254.15	14	89124871	89619149	-0.00374654	0.00312144	0.231056	17005	0.866014	No
Pancreas	301	RP11-944C7.1	ENSG00000258792.4	14	89628921	89642671	-0.0229368	0.0146584	0.118775	17005	0.796122	No
Pancreas	301	EFCAB11	ENSG00000140025.15	14	89794669	89954777	-0.00536144	0.00474413	0.259395	17005	0.876071	No
Pancreas	301	TDP1	ENSG00000042088.13	14	89954939	90044768	-0.000726004	0.0026745	0.786242	17005	0.979901	No
Pancreas	301	KCNK13	ENSG00000152315.4	14	90061765	90185857	0.00298139	0.0150329	0.842936	17005	0.985325	No
Pancreas	301	PSMC1	ENSG00000100764.13	14	90256495	90265166	-0.00131396	0.002805	0.639838	17005	0.960865	No
Pancreas	301	NRDE2	ENSG00000119720.17	14	90267856	90332137	-0.00148632	0.0019789	0.453234	17005	0.929703	No
Pancreas	301	RP11-471B22.3	ENSG00000275198.1	14	90383365	90387973	0.0108495	0.00845847	0.20067	17005	0.846155	No
Pancreas	301	CALM1	ENSG00000198668.10	14	90396502	90408261	-0.00517689	0.00188841	0.00651279	17005	0.561102	No
Pancreas	301	TTC7B	ENSG00000165914.14	14	90524564	90816479	0.00347349	0.00286747	0.226789	17005	0.863787	No
Pancreas	301	RPS6KA5	ENSG00000100784.10	14	90847862	91060332	-0.00215837	0.00354407	0.543013	17005	0.945825	No
Pancreas	301	C14orf159	ENSG00000133943.20	14	91060637	91225632	-0.0016631	0.00213674	0.43703	17005	0.925529	No
Pancreas	301	GPR68	ENSG00000119714.10	14	91232532	91253925	-0.00685899	0.00781087	0.380627	17005	0.913697	No
Pancreas	301	CCDC88C	ENSG00000015133.18	14	91271323	91417844	0.00199594	0.00349901	0.568845	17005	0.948887	No
Pancreas	301	PPP4R3A	ENSG00000100796.17	14	91457611	91510554	-0.00207076	0.00174371	0.236017	17005	0.870341	No
Pancreas	301	CATSPERB	ENSG00000133962.7	14	91580696	91779070	0.00745533	0.00880904	0.398096	17005	0.917885	No
Pancreas	301	TC2N	ENSG00000165929.12	14	91779751	91867536	0.00250552	0.00436499	0.566427	17005	0.948887	No
Pancreas	301	FBLN5	ENSG00000140092.14	14	91869412	91947987	-0.00198392	0.00432421	0.64674	17005	0.961241	No
Pancreas	301	TRIP11	ENSG00000100815.12	14	91965991	92033253	0.000377686	0.00220593	0.86418	17005	0.987687	No
Pancreas	301	ATXN3	ENSG00000066427.21	14	92038652	92106621	0.00192875	0.00198862	0.33294	17005	0.904665	No
Pancreas	301	NDUFB1	ENSG00000183648.9	14	92116122	92121917	0.00109334	0.00279737	0.69621	17005	0.969717	No
Pancreas	301	CPSF2	ENSG00000165934.12	14	92121937	92172145	0.00199142	0.0021951	0.36508	17005	0.912961	No
Pancreas	301	RIN3	ENSG00000100599.15	14	92513774	92688994	-0.000442379	0.00343913	0.897742	17005	0.990976	No
Pancreas	301	LGMN	ENSG00000100600.14	14	92703807	92748702	-0.000657691	0.00268549	0.80671	17005	0.981829	No
Pancreas	301	GOLGA5	ENSG00000066455.12	14	92794231	92839963	-0.00113105	0.0021587	0.600728	17005	0.955221	No
Pancreas	301	CHGA	ENSG00000100604.12	14	92923080	92935293	0.00455094	0.00614001	0.459198	17005	0.932347	No
Pancreas	301	ITPK1	ENSG00000100605.16	14	92936914	93116320	0.00112784	0.00213989	0.598572	17005	0.954489	No
Pancreas	301	MOAP1	ENSG00000165943.4	14	93182196	93184928	-0.00167944	0.00213363	0.431875	17005	0.924692	No
Pancreas	301	TMEM251	ENSG00000153485.5	14	93184951	93187089	-0.00424383	0.00243563	0.0825414	17005	0.76322	No
Pancreas	301	GON7	ENSG00000170270.4	14	93202894	93207055	-0.00392503	0.00281165	0.163828	17005	0.830984	No
Pancreas	301	UBR7	ENSG00000012963.14	14	93207095	93229215	-0.000364969	0.00196469	0.852765	17005	0.986984	No
Pancreas	301	BTBD7	ENSG00000011114.14	14	93237550	93333092	0.00109003	0.0018798	0.562473	17005	0.948705	No
Pancreas	301	UNC79	ENSG00000133958.13	14	93333219	93707876	0.00224152	0.00497347	0.652559	17005	0.962425	No
Pancreas	301	PRIMA1	ENSG00000175785.12	14	93718298	93788481	-0.00148599	0.00628136	0.813163	17005	0.982965	No
Pancreas	301	ASB2	ENSG00000100628.11	14	93934153	93976791	-0.00128795	0.0100444	0.898063	17005	0.990976	No
Pancreas	301	OTUB2	ENSG00000089723.9	14	94026329	94048290	-0.00285072	0.00656659	0.664533	17005	0.964782	No
Pancreas	301	DDX24	ENSG00000089737.16	14	94048931	94081245	-0.00369112	0.00207737	0.0766874	17005	0.756888	No
Pancreas	301	IFI27L1	ENSG00000165948.10	14	94081282	94103846	-0.00334927	0.00408664	0.413163	17005	0.91957	No
Pancreas	301	IFI27	ENSG00000165949.12	14	94104836	94116698	0.00504381	0.00557249	0.36618	17005	0.913697	No
Pancreas	301	IFI27L2	ENSG00000119632.3	14	94127781	94130253	-0.00310552	0.00494325	0.530365	17005	0.944863	No
Pancreas	301	PPP4R4	ENSG00000119698.11	14	94146128	94279735	0.0103189	0.00946946	0.276786	17005	0.882294	No
Pancreas	301	SERPINA10	ENSG00000140093.9	14	94280455	94293271	0.00541785	0.00846796	0.522824	17005	0.944224	No
Pancreas	301	SERPINA6	ENSG00000170099.5	14	94304248	94323394	0.0017399	0.00615108	0.777493	17005	0.978815	No
Pancreas	301	SERPINA1	ENSG00000197249.13	14	94376747	94390693	0.0108436	0.00881678	0.219776	17005	0.858641	No
Pancreas	301	SERPINA4	ENSG00000100665.11	14	94561091	94569913	0.000605473	0.00723566	0.933372	17005	0.994898	No
Pancreas	301	SERPINA5	ENSG00000188488.13	14	94578706	94593120	-0.00186781	0.00453423	0.680703	17005	0.96745	No
Pancreas	301	SERPINA3	ENSG00000196136.17	14	94612377	94624055	0.000830558	0.00792371	0.916594	17005	0.994303	No
Pancreas	301	GSC	ENSG00000133937.4	14	94768216	94770230	0.012326	0.0117151	0.293644	17005	0.889272	No
Pancreas	301	DICER1	ENSG00000100697.14	14	95086228	95157422	0.00067671	0.00172623	0.695346	17005	0.969359	No
Pancreas	301	CLMN	ENSG00000165959.11	14	95181940	95319906	0.00135897	0.00271036	0.616485	17005	0.958535	No
Pancreas	301	RP11-725G5.2	ENSG00000258630.1	14	95329584	95335504	0.00196456	0.0168523	0.90728	17005	0.991797	No
Pancreas	301	SYNE3	ENSG00000176438.12	14	95407266	95475836	-0.000106561	0.00472051	0.982006	17005	0.998573	No
Pancreas	301	GLRX5	ENSG00000182512.4	14	95533630	95544724	0.000483698	0.00299888	0.87198	17005	0.988809	No
Pancreas	301	TUNAR	ENSG00000250366.2	14	95876392	95925571	-0.00365118	0.00643024	0.570617	17005	0.948887	No
Pancreas	301	C14orf132	ENSG00000227051.6	14	96039324	96093889	0.00346371	0.0034306	0.313537	17005	0.895456	No
Pancreas	301	BDKRB2	ENSG00000168398.6	14	96204679	96244166	-0.0019848	0.00523676	0.704967	17005	0.971787	No
Pancreas	301	BDKRB1	ENSG00000100739.10	14	96255824	96268967	-0.0106951	0.00664039	0.108396	17005	0.792212	No
Pancreas	301	ATG2B	ENSG00000066739.11	14	96279202	96363451	0.00340169	0.00247236	0.16996	17005	0.831283	No
Pancreas	301	GSKIP	ENSG00000100744.14	14	96363871	96387288	0.0028393	0.00292521	0.332573	17005	0.904665	No
Pancreas	301	AK7	ENSG00000140057.8	14	96392111	96489427	0.00901617	0.0050936	0.0778029	17005	0.757068	No
Pancreas	301	PAPOLA	ENSG00000090060.17	14	96502373	96567111	0.000416711	0.00160595	0.795457	17005	0.981451	No
Pancreas	301	VRK1	ENSG00000100749.7	14	96797304	96931722	-0.000621408	0.00355491	0.861361	17005	0.987687	No
Pancreas	301	LINC01550	ENSG00000246223.8	14	97925610	97978124	0.00232613	0.00787618	0.767956	17005	0.97687	No
Pancreas	301	BCL11B	ENSG00000127152.17	14	99169287	99271524	0.00641674	0.0100644	0.524277	17005	0.944542	No
Pancreas	301	SETD3	ENSG00000183576.12	14	99397746	99480889	-0.000428216	0.00183516	0.815668	17005	0.983275	No
Pancreas	301	CCNK	ENSG00000090061.17	14	99481169	99535044	0.00437852	0.00318487	0.170301	17005	0.831412	No
Pancreas	301	CCDC85C	ENSG00000205476.8	14	99500180	99604026	0.00138333	0.00234313	0.555416	17005	0.947832	No
Pancreas	301	RP11-543C4.1	ENSG00000247970.2	14	99604556	99625740	-0.0253113	0.0211113	0.231567	17005	0.866824	No
Pancreas	301	HHIPL1	ENSG00000182218.9	14	99645110	99680569	-0.00520506	0.00711846	0.465267	17005	0.934549	No
Pancreas	301	CYP46A1	ENSG00000036530.8	14	99684304	99727301	0.00216055	0.00439336	0.623264	17005	0.958952	No
Pancreas	301	EML1	ENSG00000066629.16	14	99737693	99942060	0.00220971	0.00270167	0.414108	17005	0.91957	No
Pancreas	301	EVL	ENSG00000196405.12	14	99971449	100143956	0.00229039	0.00426531	0.591709	17005	0.953559	No
Pancreas	301	DEGS2	ENSG00000168350.7	14	100144237	100160163	0.00454331	0.0040474	0.262605	17005	0.879137	No
Pancreas	301	YY1	ENSG00000100811.12	14	100238298	100282792	0.00200897	0.00160254	0.211031	17005	0.85643	No
Pancreas	301	SLC25A29	ENSG00000197119.12	14	100291111	100306547	0.00386371	0.00338341	0.254451	17005	0.874959	No
Pancreas	301	SLC25A47	ENSG00000140107.10	14	100323337	100330378	0.0507423	0.0192156	0.00873999	17005	0.568575	No
Pancreas	301	WARS	ENSG00000140105.17	14	100333788	100376805	0.00419421	0.00328013	0.202075	17005	0.846377	No
Pancreas	301	WDR25	ENSG00000176473.13	14	100380910	100530303	0.00446083	0.00507833	0.38048	17005	0.913697	No
Pancreas	301	BEGAIN	ENSG00000183092.16	14	100537147	100587413	0.00373848	0.00401125	0.352144	17005	0.909065	No
Pancreas	301	CTD-2062F14.3	ENSG00000259031.1	14	100540130	100540409	0.00561543	0.00688479	0.415409	17005	0.91957	No
Pancreas	301	DLK1	ENSG00000185559.13	14	100725705	100738224	0.00198449	0.012695	0.875894	17005	0.98928	No
Pancreas	301	MEG3	ENSG00000214548.14	14	100779410	100861031	-0.00703541	0.010537	0.504884	17005	0.94094	No
Pancreas	301	RTL1	ENSG00000254656.1	14	100880655	100884847	0.0111498	0.0195236	0.568397	17005	0.948887	No
Pancreas	301	SNHG23	ENSG00000225746.9	14	100894770	101027415	-0.00584495	0.0116646	0.616706	17005	0.958535	No
Pancreas	301	MEG9	ENSG00000223403.3	14	101069911	101072937	-0.0113627	0.0113057	0.315749	17005	0.89552	No
Pancreas	301	DIO3OS	ENSG00000258498.8	14	101552221	101560431	0.0105795	0.00637847	0.0983141	17005	0.782529	No
Pancreas	301	DIO3	ENSG00000197406.7	14	101561351	101563452	0.0104418	0.0117403	0.374556	17005	0.913697	No
Pancreas	301	LINC00239	ENSG00000258512.1	14	101730437	101732522	0.00443373	0.00894607	0.620562	17005	0.958832	No
Pancreas	301	PPP2R5C	ENSG00000078304.19	14	101761798	101927989	0.0001161	0.00183372	0.949562	17005	0.995544	No
Pancreas	301	RP11-1017G21.5	ENSG00000271780.1	14	101948347	101949425	0.00200998	0.00646013	0.75593	17005	0.975241	No
Pancreas	301	RP11-1017G21.6	ENSG00000272444.1	14	101952416	101953063	0.000303085	0.00873777	0.972354	17005	0.997996	No
Pancreas	301	DYNC1H1	ENSG00000197102.10	14	101964528	102050791	-0.00108017	0.00198481	0.586726	17005	0.953559	No
Pancreas	301	HSP90AA1	ENSG00000080824.18	14	102080738	102139502	-0.00692409	0.00513225	0.178388	17005	0.835019	No
Pancreas	301	WDR20	ENSG00000140153.17	14	102139700	102224847	-0.00151145	0.00183199	0.410058	17005	0.91957	No
Pancreas	301	MOK	ENSG00000080823.22	14	102224500	102305200	0.00159526	0.00276736	0.564772	17005	0.948887	No
Pancreas	301	ZNF839	ENSG00000022976.15	14	102317377	102339229	-0.00107334	0.00265752	0.686604	17005	0.967855	No
Pancreas	301	CINP	ENSG00000100865.14	14	102341102	102362916	0.00185024	0.00197219	0.348971	17005	0.909065	No
Pancreas	301	TECPR2	ENSG00000196663.15	14	102362963	102501675	0.000669746	0.00207565	0.747189	17005	0.973559	No
Pancreas	301	ANKRD9	ENSG00000156381.8	14	102502482	102509799	-0.00293044	0.00378202	0.439093	17005	0.925529	No
Pancreas	301	RCOR1	ENSG00000089902.9	14	102592661	102730576	0.00134788	0.00196587	0.493508	17005	0.938384	No
Pancreas	301	TRAF3	ENSG00000131323.14	14	102777476	102911500	0.00262966	0.00269012	0.329157	17005	0.904078	No
Pancreas	301	AMN	ENSG00000166126.10	14	102922656	102931192	-0.0096861	0.0153657	0.528967	17005	0.944863	No
Pancreas	301	CDC42BPB	ENSG00000198752.10	14	102932379	103057462	-0.000899644	0.00169559	0.596132	17005	0.953559	No
Pancreas	301	EXOC3L4	ENSG00000205436.7	14	103100144	103110559	0.00759522	0.00890062	0.394205	17005	0.91763	No
Pancreas	301	TNFAIP2	ENSG00000185215.8	14	103123442	103137439	-0.00402348	0.00521594	0.441134	17005	0.925651	No
Pancreas	301	LINC00605	ENSG00000251533.2	14	103187221	103189028	-0.00274623	0.0130219	0.833124	17005	0.984514	No
Pancreas	301	RP11-736N17.10	ENSG00000278071.1	14	103208100	103208876	-0.000166203	0.0156372	0.991527	17005	0.999309	No
Pancreas	301	EIF5	ENSG00000100664.10	14	103333544	103345025	0.000976732	0.00279027	0.726566	17005	0.972651	No
Pancreas	301	MARK3	ENSG00000075413.17	14	103385392	103503831	-0.00141891	0.00231528	0.540477	17005	0.945825	No
Pancreas	301	CKB	ENSG00000166165.12	14	103519659	103523111	-0.000164509	0.0048418	0.97292	17005	0.998134	No
Pancreas	301	TRMT61A	ENSG00000166166.12	14	103529184	103537073	-0.00434186	0.00232696	0.0631053	17005	0.744441	No
Pancreas	301	BAG5	ENSG00000166170.9	14	103556544	103562831	-0.00354958	0.00208078	0.0891414	17005	0.768567	No
Pancreas	301	KLC1	ENSG00000126214.21	14	103561896	103714104	0.000959863	0.00152952	0.530806	17005	0.944863	No
Pancreas	301	APOPT1	ENSG00000256053.7	14	103562962	103607523	-0.00212549	0.00240039	0.376661	17005	0.913697	No
Pancreas	301	XRCC3	ENSG00000126215.13	14	103697609	103715504	0.00279019	0.00276225	0.313315	17005	0.895456	No
Pancreas	301	ZFYVE21	ENSG00000100711.13	14	103715730	103733668	-0.00267841	0.00198597	0.178539	17005	0.835229	No
Pancreas	301	PPP1R13B	ENSG00000088808.16	14	103733752	103847590	0.000676312	0.00198959	0.734168	17005	0.97284	No
Pancreas	301	CTD-2134A5.4	ENSG00000258534.1	14	103854403	103880111	0.0111869	0.00902085	0.215975	17005	0.85811	No
Pancreas	301	C14orf2	ENSG00000156411.9	14	103912288	103928269	-0.00254574	0.00196145	0.195399	17005	0.844774	No
Pancreas	301	TDRD9	ENSG00000156414.18	14	103928462	104052667	0.00363295	0.0126134	0.773543	17005	0.978582	No
Pancreas	301	ASPG	ENSG00000166183.15	14	104085679	104115581	0.00963817	0.0118429	0.416434	17005	0.920363	No
Pancreas	301	KIF26A	ENSG00000066735.14	14	104138723	104180894	0.0173666	0.00934436	0.0641502	17005	0.744441	No
Pancreas	301	TMEM179	ENSG00000258986.6	14	104474678	104605647	-9.66761e-05	0.00556598	0.986155	17005	0.998636	No
Pancreas	301	C14orf180	ENSG00000184601.10	14	104579684	104590515	-0.00248116	0.0174917	0.887302	17005	0.990663	No
Pancreas	301	INF2	ENSG00000203485.12	14	104689606	104722535	-0.000690812	0.00279716	0.805114	17005	0.981829	No
Pancreas	301	ADSSL1	ENSG00000185100.10	14	104724186	104747310	0.00321334	0.0032871	0.329139	17005	0.904078	No
Pancreas	301	SIVA1	ENSG00000184990.12	14	104753100	104768494	0.00422034	0.00237997	0.0772735	17005	0.757068	No
Pancreas	301	AKT1	ENSG00000142208.15	14	104769387	104795751	0.00130694	0.00274432	0.634279	17005	0.960843	No
Pancreas	301	ZBTB42	ENSG00000179627.9	14	104800596	104804712	0.00133086	0.0027773	0.632179	17005	0.959805	No
Pancreas	301	LINC00638	ENSG00000258701.1	14	104821201	104823718	-0.000439282	0.0101586	0.965539	17005	0.996683	No
Pancreas	301	CTD-3051D23.1	ENSG00000258811.1	14	104842663	104845916	-0.00116923	0.0170554	0.945393	17005	0.995544	No
Pancreas	301	CTD-3051D23.4	ENSG00000258593.2	14	104857792	104858836	0.0027959	0.0137742	0.839298	17005	0.985025	No
Pancreas	301	CEP170B	ENSG00000099814.15	14	104865280	104896770	0.00131612	0.0023505	0.575976	17005	0.950818	No
Pancreas	301	PLD4	ENSG00000166428.12	14	104924816	104937252	0.0313517	0.012113	0.0101515	17005	0.581039	No
Pancreas	301	AHNAK2	ENSG00000185567.6	14	104937791	104978357	-0.00326002	0.00615371	0.596696	17005	0.953559	No
Pancreas	301	C14orf79	ENSG00000140104.13	14	104985775	104999527	0.00288406	0.00323019	0.372711	17005	0.913697	No
Pancreas	301	CDCA4	ENSG00000170779.10	14	105009573	105021148	0.000403673	0.00360229	0.910856	17005	0.992455	No
Pancreas	301	GPR132	ENSG00000183484.11	14	105049389	105065445	0.0103535	0.0076521	0.177144	17005	0.834442	No
Pancreas	301	RP11-44N21.1	ENSG00000257556.1	14	105093609	105099004	-0.0102026	0.00550374	0.0648306	17005	0.744441	No
Pancreas	301	JAG2	ENSG00000184916.8	14	105140981	105168824	0.00720183	0.00458901	0.117697	17005	0.794432	No
Pancreas	301	NUDT14	ENSG00000183828.14	14	105172938	105181312	0.00139021	0.00461	0.76321	17005	0.975883	No
Pancreas	301	BRF1	ENSG00000185024.16	14	105209286	105315589	0.00194769	0.00213606	0.362652	17005	0.910873	No
Pancreas	301	BTBD6	ENSG00000184887.13	14	105248912	105251093	-0.00154875	0.00351563	0.659893	17005	0.964274	No
Pancreas	301	PACS2	ENSG00000179364.13	14	105314415	105398147	-0.0017603	0.00196497	0.371112	17005	0.913697	No
Pancreas	301	TEX22	ENSG00000226174.6	14	105398579	105413859	0.00622239	0.0077166	0.420719	17005	0.921837	No
Pancreas	301	MTA1	ENSG00000182979.17	14	105419820	105470729	0.0021221	0.00165928	0.201984	17005	0.846377	No
Pancreas	301	CRIP2	ENSG00000182809.10	14	105472962	105480170	0.0023288	0.00302167	0.441536	17005	0.925718	No
Pancreas	301	CRIP1	ENSG00000213145.9	14	105486317	105488947	0.00507866	0.00557284	0.362912	17005	0.911164	No
Pancreas	301	C14orf80	ENSG00000185347.17	14	105489855	105499575	0.0046945	0.00361771	0.195481	17005	0.844774	No
Pancreas	301	TMEM121	ENSG00000184986.10	14	105526603	105530202	0.00573392	0.00597423	0.337999	17005	0.907203	No
Pancreas	301	IGHA2	ENSG00000211890.3	14	105586889	105588395	-0.0112643	0.0111221	0.31204	17005	0.894788	No
Pancreas	301	IGHG4	ENSG00000211892.3	14	105624341	105626066	-0.0131302	0.0231978	0.571843	17005	0.948887	No
Pancreas	301	IGHG2	ENSG00000211893.3	14	105643052	105644790	0.0150789	0.013775	0.274611	17005	0.882039	No
Pancreas	301	IGHA1	ENSG00000211895.4	14	105707118	105708665	-0.0127115	0.00859286	0.140187	17005	0.814725	No
Pancreas	301	IGHG1	ENSG00000211896.7	14	105736343	105743071	0.00430558	0.0142718	0.763117	17005	0.975846	No
Pancreas	301	IGHG3	ENSG00000211897.8	14	105769102	105771405	0.000353819	0.0153481	0.981624	17005	0.998573	No
Pancreas	301	IGHD	ENSG00000211898.7	14	105836765	105845678	-0.0173191	0.0229544	0.451184	17005	0.928789	No
Pancreas	301	IGHM	ENSG00000211899.9	14	105851708	105856218	0.0138209	0.0139034	0.321053	17005	0.899281	No
Pancreas	301	IGHJ6	ENSG00000211900.2	14	105863198	105863258	0.00748252	0.0143237	0.601814	17005	0.955549	No
Pancreas	301	IGHJ5	ENSG00000242472.1	14	105863814	105863862	-0.00198002	0.0152071	0.896499	17005	0.990976	No
Pancreas	301	IGHJ4	ENSG00000240041.1	14	105864215	105864260	-0.0036845	0.0123684	0.766004	17005	0.97687	No
Pancreas	301	IGHJ3	ENSG00000242887.1	14	105864587	105864635	0.017664	0.0148987	0.236786	17005	0.870341	No
Pancreas	301	IGHV6-1	ENSG00000211933.2	14	105939756	105940253	0.0170105	0.019216	0.376799	17005	0.913697	No
Pancreas	301	IGHV1-2	ENSG00000211934.3	14	105986582	105987083	-0.0141324	0.021207	0.505705	17005	0.94094	No
Pancreas	301	IGHV1-3	ENSG00000211935.3	14	106005095	106005574	-0.00804663	0.020577	0.696059	17005	0.969717	No
Pancreas	301	IGHV4-4	ENSG00000276775.1	14	106011922	106012420	0.0284039	0.0190894	0.137895	17005	0.812735	No
Pancreas	301	IGHV2-5	ENSG00000211937.3	14	106037902	106038365	0.0122539	0.0183088	0.503861	17005	0.940386	No
Pancreas	301	IGHV3-7	ENSG00000211938.2	14	106062151	106062683	-0.0011435	0.0157351	0.942119	17005	0.995544	No
Pancreas	301	IGHV5-10-1	ENSG00000282651.2	14	106107972	106108464	-0.0294392	0.0254242	0.247888	17005	0.873042	No
Pancreas	301	IGHV3-11	ENSG00000211941.3	14	106116635	106117204	-0.00910263	0.019616	0.642979	17005	0.960865	No
Pancreas	301	IGHV3-15	ENSG00000211943.2	14	106153624	106154163	-0.00846748	0.0153908	0.582646	17005	0.953559	No
Pancreas	301	IGHV1-18	ENSG00000211945.2	14	106184901	106185394	-0.0162853	0.0149592	0.27725	17005	0.882294	No
Pancreas	301	IGHV3-20	ENSG00000211946.3	14	106210936	106211453	-0.0307971	0.0157752	0.0519087	17005	0.737275	No
Pancreas	301	IGHV3-21	ENSG00000211947.2	14	106235064	106235594	1.91114e-06	0.0158866	0.999904	17005	0.999963	No
Pancreas	301	IGHV3-23	ENSG00000211949.3	14	106268606	106269140	-0.00806886	0.0121895	0.508548	17005	0.941231	No
Pancreas	301	IGHV1-24	ENSG00000211950.2	14	106276548	106277043	0.00143977	0.0203684	0.943698	17005	0.995544	No
Pancreas	301	IGHV3-30	ENSG00000270550.1	14	106335082	106335613	0.0117182	0.013914	0.400405	17005	0.917885	No
Pancreas	301	IGHV4-31	ENSG00000231475.3	14	106349283	106349792	-0.00604771	0.017289	0.726752	17005	0.972651	No
Pancreas	301	IGHV3-33	ENSG00000211955.2	14	106359793	106360324	-0.0231232	0.0176981	0.192447	17005	0.84472	No
Pancreas	301	IGHV4-34	ENSG00000211956.2	14	106373663	106374145	0.0222556	0.0168598	0.187903	17005	0.840988	No
Pancreas	301	IGHV4-39	ENSG00000211959.2	14	106421711	106422218	-0.00732178	0.0177033	0.679498	17005	0.96745	No
Pancreas	301	IGHV3-43	ENSG00000232216.1	14	106470264	106470800	0.0229315	0.0180583	0.205194	17005	0.851258	No
Pancreas	301	IGHV1-46	ENSG00000211962.2	14	106511117	106511856	-0.0340139	0.0159357	0.0336784	17005	0.693536	No
Pancreas	301	IGHV3-48	ENSG00000211964.3	14	106537810	106538344	0.0115638	0.0162691	0.477814	17005	0.9354	No
Pancreas	301	IGHV3-49	ENSG00000211965.4	14	106556936	106557477	0.0187199	0.0176006	0.288432	17005	0.886733	No
Pancreas	301	IGHV5-51	ENSG00000211966.2	14	106578744	106579236	-0.00348634	0.0162027	0.829792	17005	0.984514	No
Pancreas	301	IGHV3-53	ENSG00000211967.3	14	106592676	106593347	0.0168695	0.0180152	0.349875	17005	0.909065	No
Pancreas	301	IGHV4-59	ENSG00000224373.3	14	106627249	106627825	0.00537277	0.0162108	0.740568	17005	0.973437	No
Pancreas	301	IGHV1-69D	ENSG00000280411.1	14	106762092	106762588	-0.0336401	0.0196137	0.0874311	17005	0.768049	No
Pancreas	301	IGHV3-72	ENSG00000225698.3	14	106790691	106791233	-0.00529512	0.0183542	0.773181	17005	0.978582	No
Pancreas	301	IGHV3-73	ENSG00000211976.2	14	106802694	106803233	-0.00374862	0.0180269	0.835423	17005	0.984514	No
Pancreas	301	IGHV3-74	ENSG00000224650.2	14	106810442	106811131	0.00848389	0.0136907	0.535973	17005	0.945683	No
Pancreas	301	RP11-403B2.7	ENSG00000260409.1	15	20729747	20756183	0.0355652	0.0203014	0.0808965	17005	0.76059	No
Pancreas	301	NIPA1	ENSG00000170113.15	15	22773288	22829791	0.000942012	0.00290692	0.746136	17005	0.973518	No
Pancreas	301	NIPA2	ENSG00000140157.14	15	22838641	22867051	-0.00207221	0.00252752	0.412997	17005	0.91957	No
Pancreas	301	CYFIP1	ENSG00000273749.4	15	22868385	22981063	0.000742952	0.00228839	0.74568	17005	0.973518	No
Pancreas	301	TUBGCP5	ENSG00000275835.4	15	22983192	23039673	-8.85672e-06	0.00276757	0.997449	17005	0.999309	No
Pancreas	301	MKRN3	ENSG00000179455.7	15	23565678	23630075	0.0209081	0.033675	0.535187	17005	0.945095	No
Pancreas	301	MAGEL2	ENSG00000254585.2	15	23643544	23647841	0.00472741	0.00808886	0.5594	17005	0.947832	No
Pancreas	301	NDN	ENSG00000182636.5	15	23685400	23687330	0.0020939	0.00289225	0.469692	17005	0.934549	No
Pancreas	301	PWRN2	ENSG00000260551.1	15	24162754	24169948	-0.00475912	0.0169243	0.778766	17005	0.978948	No
Pancreas	301	RP11-580I1.1	ENSG00000260780.1	15	24206784	24225854	-0.00605	0.0164403	0.713154	17005	0.972195	No
Pancreas	301	RP11-580I1.2	ENSG00000261621.1	15	24235078	24276829	-0.0137673	0.0150152	0.359992	17005	0.909983	No
Pancreas	301	PWRN3	ENSG00000260760.1	15	24441127	24447967	-0.0307659	0.019884	0.122932	17005	0.801559	No
Pancreas	301	PWRN1	ENSG00000259905.5	15	24493137	24652130	-0.0365118	0.0114465	0.00158622	17005	0.471832	No
Pancreas	301	NPAP1	ENSG00000185823.3	15	24675868	24683393	-0.00943881	0.0145899	0.518201	17005	0.943658	No
Pancreas	301	SNRPN	ENSG00000128739.21	15	24823637	24978723	-0.000520406	0.00225929	0.817996	17005	0.983762	No
Pancreas	301	SNURF	ENSG00000273173.5	15	24968083	24968829	0.00148865	0.00869756	0.864224	17005	0.987687	No
Pancreas	301	RP11-701H24.3	ENSG00000257647.1	15	25027736	25031872	-0.0390034	0.0133669	0.0038107	17005	0.561102	No
Pancreas	301	PWAR6	ENSG00000257151.1	15	25032048	25036490	0.00840803	0.00378492	0.0271226	17005	0.674431	No
Pancreas	301	UBE3A	ENSG00000114062.18	15	25333728	25439056	9.18477e-05	0.00165308	0.955731	17005	0.996248	No
Pancreas	301	ATP10A	ENSG00000206190.11	15	25677273	25865172	0.0120969	0.00701744	0.0858452	17005	0.764649	No
Pancreas	301	GABRB3	ENSG00000166206.14	15	26543546	26939539	0.013053	0.00452264	0.00420467	17005	0.561102	No
Pancreas	301	GABRA5	ENSG00000186297.11	15	26866363	26949207	0.0341938	0.0286274	0.23332	17005	0.869129	No
Pancreas	301	HERC2	ENSG00000128731.15	15	28111040	28322152	-0.000392264	0.00197386	0.84262	17005	0.985325	No
Pancreas	301	GOLGA8M	ENSG00000188626.6	15	28701954	28718589	0.00370434	0.0100726	0.713327	17005	0.972195	No
Pancreas	301	APBA2	ENSG00000034053.14	15	28884483	29118315	0.00755226	0.0106917	0.480549	17005	0.935425	No
Pancreas	301	FAM189A1	ENSG00000104059.4	15	29120254	29570723	0.000821183	0.00443206	0.853142	17005	0.986984	No
Pancreas	301	NSMCE3	ENSG00000185115.5	15	29264992	29269829	0.00134872	0.00280236	0.630696	17005	0.959645	No
Pancreas	301	TJP1	ENSG00000104067.16	15	29699367	29968865	4.16139e-05	0.00199274	0.983354	17005	0.998573	No
Pancreas	301	GOLGA8T	ENSG00000261247.1	15	30135149	30145567	-0.0139595	0.00874078	0.111386	17005	0.792212	No
Pancreas	301	CHRFAM7A	ENSG00000166664.13	15	30357766	30393849	0.00523502	0.0160895	0.745145	17005	0.973518	No
Pancreas	301	GOLGA8R	ENSG00000186399.10	15	30403740	30414162	0.0116921	0.00725934	0.108391	17005	0.792212	No
Pancreas	301	AC026150.8	ENSG00000260693.1	15	30540093	30545969	-0.00117738	0.0128398	0.927004	17005	0.994541	No
Pancreas	301	GOLGA8Q	ENSG00000178115.11	15	30552078	30562501	0.00852482	0.0119321	0.475551	17005	0.935285	No
Pancreas	301	GOLGA8H	ENSG00000261794.1	15	30604126	30614561	0.00330618	0.00940675	0.725502	17005	0.972195	No
Pancreas	301	RP11-932O9.9	ENSG00000269930.1	15	30616958	30617749	0.00922625	0.0112493	0.412823	17005	0.91957	No
Pancreas	301	ARHGAP11B	ENSG00000187951.10	15	30624494	30772993	-0.00906439	0.00676002	0.181049	17005	0.838956	No
Pancreas	301	RP11-932O9.10	ENSG00000269974.1	15	30648797	30649529	-0.00865912	0.0191068	0.65076	17005	0.961839	No
Pancreas	301	FAN1	ENSG00000198690.9	15	30903852	30943108	0.00070972	0.00234842	0.762715	17005	0.975846	No
Pancreas	301	MTMR10	ENSG00000166912.16	15	30938941	30991607	0.00168018	0.00229505	0.46473	17005	0.934549	No
Pancreas	301	RP11-16E12.1	ENSG00000259448.2	15	31216020	31224445	-0.00707983	0.00780918	0.365398	17005	0.913093	No
Pancreas	301	RP11-16E12.2	ENSG00000259772.6	15	31221999	31230838	-0.00484813	0.0139831	0.729069	17005	0.97284	No
Pancreas	301	KLF13	ENSG00000169926.10	15	31326855	31435665	0.00318785	0.00371907	0.39209	17005	0.916956	No
Pancreas	301	OTUD7A	ENSG00000169918.9	15	31475398	31870789	0.00287562	0.00327543	0.380732	17005	0.913697	No
Pancreas	301	CHRNA7	ENSG00000175344.17	15	31923438	32173018	0.00840099	0.00872643	0.336528	17005	0.906673	No
Pancreas	301	GOLGA8K	ENSG00000249931.4	15	32392782	32403195	-0.00461065	0.0102355	0.652731	17005	0.962508	No
Pancreas	301	GOLGA8O	ENSG00000206127.10	15	32445106	32455634	0.0342597	0.0176192	0.0528462	17005	0.737275	No
Pancreas	301	RP11-1000B6.3	ENSG00000261064.1	15	32536047	32587613	0.0107642	0.00948737	0.257526	17005	0.874969	No
Pancreas	301	GOLGA8N	ENSG00000232653.8	15	32593456	32607310	0.00512184	0.00526204	0.33122	17005	0.904665	No
Pancreas	301	RP11-1000B6.5	ENSG00000244952.2	15	32613733	32614202	0.0239243	0.0141106	0.0910997	17005	0.770864	No
Pancreas	301	ARHGAP11A	ENSG00000198826.10	15	32615159	32639949	0.00599941	0.00488637	0.220563	17005	0.859063	No
Pancreas	301	SCG5	ENSG00000166922.8	15	32641676	32697098	-0.00228272	0.00779223	0.769779	17005	0.977614	No
Pancreas	301	RP11-758N13.1	ENSG00000259721.1	15	32717270	32719007	-0.0287745	0.0271306	0.289792	17005	0.887528	No
Pancreas	301	GREM1	ENSG00000166923.10	15	32730690	32745107	-0.0244613	0.0172015	0.15613	17005	0.826923	No
Pancreas	301	FMN1	ENSG00000248905.8	15	32765545	33194733	-0.00576307	0.004194	0.170507	17005	0.831719	No
Pancreas	301	RYR3	ENSG00000198838.13	15	33310945	33866121	0.000980276	0.00440102	0.823902	17005	0.984463	No
Pancreas	301	AVEN	ENSG00000169857.7	15	33866227	34039176	0.000331678	0.00321759	0.917971	17005	0.994341	No
Pancreas	301	CHRM5	ENSG00000184984.9	15	33968720	34067457	-0.00220493	0.00898721	0.806373	17005	0.981829	No
Pancreas	301	EMC7	ENSG00000134153.9	15	34084017	34101948	0.000579793	0.00196587	0.768268	17005	0.97687	No
Pancreas	301	PGBD4	ENSG00000182405.5	15	34102073	34108684	0.00258402	0.0040773	0.526758	17005	0.944863	No
Pancreas	301	KATNBL1	ENSG00000134152.10	15	34140674	34210096	0.0020485	0.00216429	0.344713	17005	0.90783	No
Pancreas	301	EMC4	ENSG00000128463.12	15	34224999	34229995	0.000455901	0.00207648	0.826378	17005	0.984463	No
Pancreas	301	SLC12A6	ENSG00000140199.11	15	34230157	34338060	0.00159168	0.00249315	0.523722	17005	0.944224	No
Pancreas	301	NOP10	ENSG00000182117.5	15	34341713	34343177	-0.00452305	0.00226828	0.0471201	17005	0.729367	No
Pancreas	301	LPCAT4	ENSG00000176454.13	15	34358618	34367278	0.00504737	0.00272954	0.065492	17005	0.744441	No
Pancreas	301	GOLGA8A	ENSG00000175265.17	15	34379071	34437466	-0.0141472	0.0110026	0.199575	17005	0.846155	No
Pancreas	301	GOLGA8B	ENSG00000215252.11	15	34525207	34583651	0.001794	0.00905456	0.843086	17005	0.985325	No
Pancreas	301	GJD2	ENSG00000159248.4	15	34751032	34754965	-0.020999	0.00817932	0.0107701	17005	0.584265	No
Pancreas	301	ACTC1	ENSG00000159251.6	15	34788096	34796139	-0.00418702	0.0137108	0.760303	17005	0.975413	No
Pancreas	301	AQR	ENSG00000021776.10	15	34851782	34969839	-0.0036396	0.00188411	0.0544049	17005	0.737275	No
Pancreas	301	ZNF770	ENSG00000198146.4	15	34978341	34988287	0.00195375	0.00277053	0.481279	17005	0.935425	No
Pancreas	301	RP11-323I15.5	ENSG00000259336.1	15	35099022	35169698	-0.00384659	0.0176994	0.828111	17005	0.984514	No
Pancreas	301	DPH6	ENSG00000134146.11	15	35217345	35546192	0.00246989	0.00324861	0.447722	17005	0.92745	No
Pancreas	301	DPH6-AS1	ENSG00000248079.2	15	35546195	35859001	-0.00589565	0.0115776	0.610993	17005	0.958535	No
Pancreas	301	C15orf41	ENSG00000186073.11	15	36579611	36810248	-0.00373712	0.00355821	0.294498	17005	0.889864	No
Pancreas	301	MEIS2	ENSG00000134138.19	15	36889204	37101299	-0.00105548	0.00237737	0.657408	17005	0.963176	No
Pancreas	301	RP11-128A17.2	ENSG00000274444.1	15	37109587	37109984	0.0131383	0.0132259	0.321388	17005	0.899329	No
Pancreas	301	LINC01852	ENSG00000236914.3	15	38069481	38072959	0.00640218	0.0130193	0.623285	17005	0.958952	No
Pancreas	301	SPRED1	ENSG00000166068.12	15	38252326	38357249	0.00685954	0.00341664	0.0456409	17005	0.728587	No
Pancreas	301	FAM98B	ENSG00000171262.11	15	38454127	38487710	0.000650394	0.00240922	0.787391	17005	0.979901	No
Pancreas	301	RASGRP1	ENSG00000172575.11	15	38488103	38565575	-0.00326356	0.00472085	0.489946	17005	0.936654	No
Pancreas	301	RP11-326N17.2	ENSG00000274281.1	15	38851306	38853432	0.0388868	0.0205766	0.0598135	17005	0.744441	No
Pancreas	301	RP11-624L4.1	ENSG00000259345.5	15	38865322	39427195	0.0384768	0.0130283	0.00341139	17005	0.561102	No
Pancreas	301	RP11-265N7.1	ENSG00000259450.1	15	39188438	39194309	0.0140825	0.0176905	0.42668	17005	0.923905	No
Pancreas	301	THBS1	ENSG00000137801.10	15	39581079	39599466	0.00781748	0.00709724	0.271637	17005	0.880195	No
Pancreas	301	FSIP1	ENSG00000150667.6	15	39600031	39776531	0.0326987	0.0133469	0.0149039	17005	0.609131	No
Pancreas	301	GPR176	ENSG00000166073.10	15	39799032	39920892	0.0045542	0.00630983	0.471045	17005	0.934739	No
Pancreas	301	EIF2AK4	ENSG00000128829.11	15	39934146	40035591	-0.000977348	0.00261093	0.708444	17005	0.972088	No
Pancreas	301	SRP14	ENSG00000140319.10	15	40035739	40039188	-0.000281387	0.00185971	0.879843	17005	0.989633	No
Pancreas	301	SRP14-AS1	ENSG00000248508.6	15	40039311	40067290	-0.00420709	0.00376764	0.265111	17005	0.879303	No
Pancreas	301	RP11-521C20.2	ENSG00000259584.1	15	40075204	40078704	-0.00799213	0.0164169	0.626766	17005	0.958952	No
Pancreas	301	BMF	ENSG00000104081.13	15	40087890	40108892	-0.00170664	0.00597354	0.77532	17005	0.978671	No
Pancreas	301	BUB1B	ENSG00000156970.12	15	40161023	40221136	-0.0215472	0.00938183	0.0223773	17005	0.646054	No
Pancreas	301	PAK6	ENSG00000137843.11	15	40238759	40277487	-0.0087492	0.00494948	0.0782044	17005	0.757068	No
Pancreas	301	PLCB2	ENSG00000137841.11	15	40284256	40307922	-0.00200223	0.00447255	0.654738	17005	0.962727	No
Pancreas	301	INAFM2	ENSG00000259330.2	15	40323664	40326715	-0.00197716	0.00275009	0.472778	17005	0.935108	No
Pancreas	301	C15orf52	ENSG00000188549.12	15	40331452	40340967	-0.00212074	0.0042479	0.618001	17005	0.958535	No
Pancreas	301	PHGR1	ENSG00000233041.8	15	40351033	40356434	-0.00548323	0.0167795	0.744078	17005	0.973518	No
Pancreas	301	DISP2	ENSG00000140323.5	15	40358235	40378639	-0.00286321	0.0081778	0.726513	17005	0.972651	No
Pancreas	301	KNSTRN	ENSG00000128944.13	15	40382721	40394246	0.00306665	0.00580571	0.597772	17005	0.954237	No
Pancreas	301	IVD	ENSG00000128928.8	15	40405795	40435947	-0.00102536	0.00241072	0.67092	17005	0.965433	No
Pancreas	301	BAHD1	ENSG00000140320.11	15	40439721	40468242	0.00292208	0.00212464	0.170133	17005	0.831283	No
Pancreas	301	CHST14	ENSG00000169105.7	15	40470998	40474571	0.00359621	0.0024452	0.142493	17005	0.818477	No
Pancreas	301	C15orf57	ENSG00000128891.15	15	40528683	40565057	-0.00302221	0.00429653	0.482389	17005	0.935425	No
Pancreas	301	RPUSD2	ENSG00000166133.17	15	40569300	40574943	-0.000276177	0.00302187	0.927246	17005	0.994541	No
Pancreas	301	KNL1	ENSG00000137812.19	15	40594020	40664342	0.011338	0.011113	0.308494	17005	0.894607	No
Pancreas	301	RAD51	ENSG00000051180.16	15	40694796	40732339	-0.00473678	0.00852221	0.578782	17005	0.951969	No
Pancreas	301	RMDN3	ENSG00000137824.15	15	40735884	40755851	-0.00176285	0.00197285	0.37233	17005	0.913697	No
Pancreas	301	GCHFR	ENSG00000137880.5	15	40764020	40764608	-0.000681018	0.00604187	0.910336	17005	0.992426	No
Pancreas	301	DNAJC17	ENSG00000104129.9	15	40765155	40780567	-0.000249978	0.00232774	0.914556	17005	0.993739	No
Pancreas	301	C15orf62	ENSG00000188277.9	15	40770290	40772449	0.00137651	0.00443327	0.756416	17005	0.975241	No
Pancreas	301	ZFYVE19	ENSG00000166140.17	15	40807086	40815084	0.00250625	0.00287383	0.383908	17005	0.915717	No
Pancreas	301	PPP1R14D	ENSG00000166143.9	15	40815445	40828709	0.00760212	0.0176795	0.66753	17005	0.964782	No
Pancreas	301	SPINT1	ENSG00000166145.14	15	40844018	40858207	0.00502994	0.00220896	0.0235396	17005	0.655315	No
Pancreas	301	RHOV	ENSG00000104140.6	15	40872214	40874289	0.00283893	0.00623449	0.649205	17005	0.961633	No
Pancreas	301	VPS18	ENSG00000104142.10	15	40894430	40903975	-0.00201424	0.00270742	0.45752	17005	0.932038	No
Pancreas	301	RP11-540O11.1	ENSG00000251161.3	15	40906811	40910337	0.00834079	0.0171645	0.627397	17005	0.958952	No
Pancreas	301	DLL4	ENSG00000128917.6	15	40929393	40939072	-0.023809	0.007717	0.00223793	17005	0.494234	No
Pancreas	301	CHAC1	ENSG00000128965.11	15	40952962	40956519	-0.0234912	0.0162827	0.150224	17005	0.824043	No
Pancreas	301	INO80	ENSG00000128908.15	15	40978880	41116354	-0.00262273	0.00189316	0.167045	17005	0.830984	No
Pancreas	301	CHP1	ENSG00000187446.11	15	41230839	41281890	-0.00189605	0.00261469	0.468964	17005	0.934549	No
Pancreas	301	OIP5	ENSG00000104147.8	15	41309738	41332621	0.00280777	0.0125156	0.822655	17005	0.984246	No
Pancreas	301	NUSAP1	ENSG00000137804.12	15	41332694	41381050	-0.0128943	0.00680603	0.0591868	17005	0.744441	No
Pancreas	301	NDUFAF1	ENSG00000137806.8	15	41387349	41402519	-0.00508727	0.00370871	0.171256	17005	0.831719	No
Pancreas	301	RTF1	ENSG00000137815.14	15	41408408	41483563	0.00146585	0.00176974	0.408216	17005	0.91957	No
Pancreas	301	ITPKA	ENSG00000137825.10	15	41493393	41503551	0.0159392	0.00848551	0.0613682	17005	0.744441	No
Pancreas	301	LTK	ENSG00000062524.15	15	41503638	41513887	0.0120758	0.00994068	0.225476	17005	0.862762	No
Pancreas	301	RPAP1	ENSG00000103932.11	15	41517176	41544269	0.00091628	0.00217333	0.673641	17005	0.966194	No
Pancreas	301	TYRO3	ENSG00000092445.11	15	41557675	41583586	0.00348343	0.00322841	0.281524	17005	0.883298	No
Pancreas	301	MGA	ENSG00000174197.16	15	41621224	41773081	-0.0007826	0.00203248	0.700496	17005	0.970701	No
Pancreas	301	MAPKBP1	ENSG00000137802.13	15	41774434	41827636	0.000212033	0.0021108	0.920058	17005	0.994452	No
Pancreas	301	JMJD7	ENSG00000243789.10	15	41828085	41837581	-3.10303e-05	0.00266036	0.990702	17005	0.999045	No
Pancreas	301	PLA2G4B	ENSG00000243708.10	15	41837775	41848143	-0.000122777	0.00234371	0.958259	17005	0.996248	No
Pancreas	301	SPTBN5	ENSG00000137877.9	15	41848148	41890205	0.00460162	0.00882835	0.602619	17005	0.955549	No
Pancreas	301	EHD4	ENSG00000103966.10	15	41895944	41972578	-0.00546444	0.00357848	0.127887	17005	0.804867	No
Pancreas	301	PLA2G4F	ENSG00000168907.13	15	42139034	42156636	0.0105609	0.009935	0.288703	17005	0.886733	No
Pancreas	301	VPS39	ENSG00000166887.15	15	42158701	42208316	0.000335168	0.00148388	0.821465	17005	0.984011	No
Pancreas	301	TMEM87A	ENSG00000103978.15	15	42210452	42273078	-0.000980276	0.0018348	0.59358	17005	0.953559	No
Pancreas	301	GANC	ENSG00000214013.9	15	42273233	42356935	-0.00485575	0.00219357	0.0276631	17005	0.674431	No
Pancreas	301	CAPN3	ENSG00000092529.23	15	42359500	42412317	-0.00954644	0.0029969	0.00160931	17005	0.471832	No
Pancreas	301	ZNF106	ENSG00000103994.16	15	42412823	42491123	-0.00152254	0.00196417	0.438904	17005	0.925529	No
Pancreas	301	SNAP23	ENSG00000092531.9	15	42491244	42545356	-0.00299708	0.00259119	0.248408	17005	0.873125	No
Pancreas	301	LRRC57	ENSG00000180979.9	15	42537820	42548802	1.43711e-05	0.00255592	0.995518	17005	0.999309	No
Pancreas	301	HAUS2	ENSG00000137814.10	15	42548810	42569561	0.00250207	0.00227399	0.272148	17005	0.880195	No
Pancreas	301	STARD9	ENSG00000159433.11	15	42575659	42720981	-0.00161074	0.00345867	0.641787	17005	0.960865	No
Pancreas	301	CDAN1	ENSG00000140326.12	15	42723559	42737126	0.000991274	0.00206033	0.630806	17005	0.959726	No
Pancreas	301	TTBK2	ENSG00000128881.16	15	42738734	42920809	-0.00107711	0.00222036	0.627984	17005	0.958952	No
Pancreas	301	UBR1	ENSG00000159459.11	15	42942897	43106113	-0.000490903	0.00193098	0.79951	17005	0.981754	No
Pancreas	301	TMEM62	ENSG00000137842.6	15	43123279	43185146	-0.00332126	0.00214954	0.123455	17005	0.801692	No
Pancreas	301	CCNDBP1	ENSG00000166946.13	15	43185257	43195372	-0.000250089	0.00187232	0.893838	17005	0.990976	No
Pancreas	301	LCMT2	ENSG00000168806.7	15	43323649	43330605	-0.00448074	0.00330462	0.176227	17005	0.833184	No
Pancreas	301	ADAL	ENSG00000168803.14	15	43330674	43354555	-0.00427702	0.00350931	0.223964	17005	0.861013	No
Pancreas	301	ZSCAN29	ENSG00000140265.12	15	43358172	43371025	0.00172467	0.00225414	0.444853	17005	0.92745	No
Pancreas	301	TUBGCP4	ENSG00000137822.12	15	43369221	43409771	-0.00248371	0.00222904	0.266131	17005	0.879303	No
Pancreas	301	TP53BP1	ENSG00000067369.13	15	43403061	43510728	-0.00302459	0.00176949	0.0885081	17005	0.768567	No
Pancreas	301	MAP1A	ENSG00000166963.12	15	43510958	43531620	-0.00145087	0.00434667	0.73879	17005	0.97284	No
Pancreas	301	PPIP5K1	ENSG00000168781.21	15	43533462	43590253	-0.00639521	0.00278269	0.0222895	17005	0.644613	No
Pancreas	301	CKMT1B	ENSG00000237289.9	15	43593054	43604901	-0.00231684	0.00709416	0.744227	17005	0.973518	No
Pancreas	301	CATSPER2	ENSG00000166762.16	15	43628503	43667702	0.00120935	0.00614879	0.84422	17005	0.985325	No
Pancreas	301	CKMT1A	ENSG00000223572.9	15	43692886	43699222	-0.000215819	0.0101139	0.982991	17005	0.998573	No
Pancreas	301	PDIA3	ENSG00000167004.12	15	43746392	43773279	0.000941057	0.00270251	0.727941	17005	0.97284	No
Pancreas	301	ELL3	ENSG00000128886.11	15	43773304	43777543	4.47109e-05	0.00641132	0.994441	17005	0.999309	No
Pancreas	301	SERF2	ENSG00000140264.19	15	43777985	43800310	0.00158462	0.00201743	0.43285	17005	0.925163	No
Pancreas	301	HYPK	ENSG00000242028.6	15	43796142	43803043	0.00218295	0.00401229	0.58683	17005	0.953559	No
Pancreas	301	MFAP1	ENSG00000140259.6	15	43804492	43824802	0.00169451	0.00266221	0.52497	17005	0.944578	No
Pancreas	301	WDR76	ENSG00000092470.11	15	43826963	43868419	0.00157814	0.00359357	0.660889	17005	0.964671	No
Pancreas	301	FRMD5	ENSG00000171877.20	15	43870761	44195252	-0.0128244	0.0127917	0.316943	17005	0.8968	No
Pancreas	301	CASC4	ENSG00000166734.18	15	44288729	44415758	0.00258228	0.0023587	0.274554	17005	0.882039	No
Pancreas	301	CTDSPL2	ENSG00000137770.13	15	44427234	44529038	0.0040074	0.00186989	0.0329677	17005	0.693536	No
Pancreas	301	EIF3J-AS1	ENSG00000179523.4	15	44533493	44536923	0.00145772	0.00276074	0.597906	17005	0.954237	No
Pancreas	301	EIF3J	ENSG00000104131.12	15	44537057	44562695	-0.000691163	0.00186074	0.710588	17005	0.972195	No
Pancreas	301	SPG11	ENSG00000104133.14	15	44562804	44663678	-0.00177124	0.00188426	0.348022	17005	0.909065	No
Pancreas	301	PATL2	ENSG00000229474.6	15	44665732	44711316	-0.0109071	0.00850575	0.200794	17005	0.846155	No
Pancreas	301	B2M	ENSG00000166710.17	15	44711477	44718877	-0.00395722	0.00349947	0.259108	17005	0.875895	No
Pancreas	301	TRIM69	ENSG00000185880.12	15	44728988	44767829	-0.00491374	0.00383615	0.201291	17005	0.846155	No
Pancreas	301	SORD	ENSG00000140263.13	15	45023104	45077185	0.00926192	0.00456401	0.0433728	17005	0.727385	No
Pancreas	301	DUOX2	ENSG00000140279.12	15	45092650	45114320	-0.0110392	0.0162002	0.496168	17005	0.93842	No
Pancreas	301	DUOXA2	ENSG00000140274.13	15	45114345	45117305	-0.0288799	0.0222098	0.194563	17005	0.84472	No
Pancreas	301	DUOXA1	ENSG00000140254.12	15	45117367	45129932	0.0025698	0.0138505	0.852941	17005	0.986984	No
Pancreas	301	DUOX1	ENSG00000137857.17	15	45129939	45165576	0.00499407	0.00630849	0.429241	17005	0.924053	No
Pancreas	301	SHF	ENSG00000138606.19	15	45167214	45201175	0.00419495	0.00468489	0.371335	17005	0.913697	No
Pancreas	301	SLC28A2	ENSG00000137860.11	15	45252230	45277845	0.0136242	0.012252	0.267096	17005	0.879303	No
Pancreas	301	GATM	ENSG00000171766.15	15	45361124	45402327	0.00492826	0.00364792	0.177797	17005	0.835019	No
Pancreas	301	SPATA5L1	ENSG00000171763.18	15	45402331	45421419	0.000634417	0.00307	0.836433	17005	0.984514	No
Pancreas	301	C15orf48	ENSG00000166920.12	15	45430529	45433449	-0.000601184	0.00965396	0.95039	17005	0.995803	No
Pancreas	301	SLC30A4	ENSG00000104154.6	15	45479745	45522807	-0.00250667	0.00379114	0.509035	17005	0.941231	No
Pancreas	301	RP11-96O20.5	ENSG00000275709.1	15	45585757	45586304	0.0122352	0.0186702	0.512795	17005	0.941231	No
Pancreas	301	BLOC1S6	ENSG00000104164.10	15	45587123	45615999	-0.00022836	0.00206865	0.912179	17005	0.992928	No
Pancreas	301	SQRDL	ENSG00000137767.13	15	45631148	45691294	0.0017123	0.00216626	0.429943	17005	0.924053	No
Pancreas	301	CTD-2306A12.1	ENSG00000273972.1	15	45702640	45703183	0.0210136	0.0204922	0.306041	17005	0.894149	No
Pancreas	301	SEMA6D	ENSG00000137872.16	15	47184101	47774223	-0.00715439	0.00657334	0.27736	17005	0.882294	No
Pancreas	301	MYEF2	ENSG00000104177.17	15	48134631	48178517	0.000599316	0.00324457	0.853588	17005	0.98703	No
Pancreas	301	DUT	ENSG00000128951.13	15	48331064	48343373	-0.000298509	0.00250136	0.905093	17005	0.991503	No
Pancreas	301	FBN1	ENSG00000166147.13	15	48408306	48645849	-0.00699867	0.00447852	0.119253	17005	0.796189	No
Pancreas	301	CEP152	ENSG00000103995.13	15	48712928	48810594	0.00691603	0.00316203	0.0295569	17005	0.675659	No
Pancreas	301	SHC4	ENSG00000185634.11	15	48823735	48963444	0.013806	0.0101074	0.173061	17005	0.831719	No
Pancreas	301	EID1	ENSG00000255302.4	15	48878055	48880183	-0.000352753	0.0022003	0.872745	17005	0.988897	No
Pancreas	301	SECISBP2L	ENSG00000138593.8	15	48988476	49046563	9.08495e-05	0.00173381	0.958249	17005	0.996248	No
Pancreas	301	RP11-325E5.1	ENSG00000259656.1	15	49101791	49103264	-0.000900215	0.0189026	0.96205	17005	0.996457	No
Pancreas	301	COPS2	ENSG00000166200.14	15	49106068	49155655	0.00445372	0.00243281	0.0682137	17005	0.75048	No
Pancreas	301	GALK2	ENSG00000156958.14	15	49155662	49367869	-0.00459585	0.00302849	0.130264	17005	0.804867	No
Pancreas	301	FAM227B	ENSG00000166262.15	15	49326962	49620931	-3.2414e-05	0.00351902	0.992657	17005	0.999309	No
Pancreas	301	RP11-295H24.4	ENSG00000275580.1	15	49343608	49344254	0.00901887	0.00615354	0.143873	17005	0.819342	No
Pancreas	301	FGF7	ENSG00000140285.9	15	49423096	49488775	0.00697839	0.00692691	0.3146	17005	0.89552	No
Pancreas	301	DTWD1	ENSG00000104047.14	15	49620980	49656232	0.00330169	0.00216336	0.128096	17005	0.804867	No
Pancreas	301	ATP8B4	ENSG00000104043.14	15	49858238	50119457	0.00326065	0.00706778	0.644914	17005	0.961058	No
Pancreas	301	SLC27A2	ENSG00000140284.10	15	50182196	50236395	-0.00609485	0.00452815	0.179398	17005	0.835854	No
Pancreas	301	HDC	ENSG00000140287.10	15	50241947	50266026	0.0224504	0.0137079	0.102595	17005	0.788463	No
Pancreas	301	GABPB1	ENSG00000104064.16	15	50275392	50354958	0.00165331	0.00219366	0.451679	17005	0.928789	No
Pancreas	301	USP8	ENSG00000138592.13	15	50424380	50514419	-0.00114448	0.00160044	0.475146	17005	0.935285	No
Pancreas	301	RP11-562A8.5	ENSG00000259618.1	15	50494018	50497080	-0.00854598	0.0103755	0.410829	17005	0.91957	No
Pancreas	301	TRPM7	ENSG00000092439.13	15	50552473	50686815	-0.00139068	0.00179132	0.438205	17005	0.925529	No
Pancreas	301	SPPL2A	ENSG00000138600.9	15	50702266	50765808	-0.00617886	0.00308014	0.0458179	17005	0.728587	No
Pancreas	301	AP4E1	ENSG00000081014.10	15	50908672	51005900	-0.00223469	0.00249314	0.370846	17005	0.913697	No
Pancreas	301	TNFAIP8L3	ENSG00000183578.6	15	51056598	51105276	0.00947372	0.00765439	0.216874	17005	0.85811	No
Pancreas	301	CYP19A1	ENSG00000137869.14	15	51208057	51338610	-0.00992383	0.0167925	0.555021	17005	0.947832	No
Pancreas	301	GLDN	ENSG00000186417.13	15	51341629	51408013	-0.0176044	0.0116125	0.130654	17005	0.804867	No
Pancreas	301	DMXL2	ENSG00000104093.13	15	51447711	51622833	-0.000901888	0.00245385	0.713495	17005	0.972195	No
Pancreas	301	SCG3	ENSG00000104112.8	15	51681353	51721031	-0.00151012	0.00472918	0.749722	17005	0.973893	No
Pancreas	301	LYSMD2	ENSG00000140280.13	15	51723011	51751560	0.00115226	0.00280277	0.681305	17005	0.96745	No
Pancreas	301	TMOD2	ENSG00000128872.9	15	51751586	51816368	0.00300121	0.00322316	0.352587	17005	0.909065	No
Pancreas	301	TMOD3	ENSG00000138594.13	15	51829628	51947291	0.000304519	0.00246469	0.901758	17005	0.991478	No
Pancreas	301	LEO1	ENSG00000166477.12	15	51938025	51971806	-0.00327325	0.00295396	0.268777	17005	0.879303	No
Pancreas	301	MAPK6	ENSG00000069956.11	15	51952106	52067372	-0.00317747	0.00252675	0.209613	17005	0.855006	No
Pancreas	301	BCL2L10	ENSG00000137875.4	15	52109263	52112775	0.00179076	0.0138464	0.89719	17005	0.990976	No
Pancreas	301	GNB5	ENSG00000069966.18	15	52115105	52191369	-0.00551127	0.00377393	0.145318	17005	0.820427	No
Pancreas	301	CERNA1	ENSG00000259577.1	15	52180093	52205815	0.00788279	0.00751843	0.295333	17005	0.890221	No
Pancreas	301	MYO5C	ENSG00000128833.12	15	52192322	52295798	-0.00301579	0.00257632	0.242766	17005	0.872508	No
Pancreas	301	MYO5A	ENSG00000197535.14	15	52307283	52529050	6.2378e-05	0.00234121	0.978763	17005	0.998478	No
Pancreas	301	ARPP19	ENSG00000128989.10	15	52547045	52569883	0.0019474	0.00168107	0.247679	17005	0.873042	No
Pancreas	301	FAM214A	ENSG00000047346.12	15	52581321	52709817	0.00335684	0.00248082	0.177114	17005	0.834442	No
Pancreas	301	ONECUT1	ENSG00000169856.8	15	52756989	52791078	-0.00621437	0.00456521	0.174534	17005	0.831719	No
Pancreas	301	RP11-209K10.2	ENSG00000259203.1	15	52801614	52804942	-0.00780129	0.00921025	0.397709	17005	0.917885	No
Pancreas	301	RP11-209E8.1	ENSG00000259237.1	15	53116365	53129698	-0.00543361	0.0208399	0.794493	17005	0.981393	No
Pancreas	301	WDR72	ENSG00000166415.14	15	53513741	53762878	-0.00260008	0.00696878	0.709354	17005	0.972195	No
Pancreas	301	RSL24D1	ENSG00000137876.9	15	55180806	55197067	0.00162033	0.0028254	0.566777	17005	0.948887	No
Pancreas	301	RAB27A	ENSG00000069974.15	15	55202966	55314160	0.00288757	0.0029354	0.326112	17005	0.902241	No
Pancreas	301	PIGBOS1	ENSG00000225973.3	15	55317184	55318930	-9.08082e-05	0.00298972	0.975791	17005	0.998478	No
Pancreas	301	PIGB	ENSG00000069943.9	15	55319162	55354978	-0.00311897	0.00278067	0.26297	17005	0.879137	No
Pancreas	301	CCPG1	ENSG00000260916.7	15	55340032	55408510	0.00429265	0.00244032	0.0796651	17005	0.759142	No
Pancreas	301	C15orf65	ENSG00000261652.2	15	55408548	55418764	0.00510156	0.00435799	0.24275	17005	0.872508	No
Pancreas	301	DYX1C1	ENSG00000256061.7	15	55410525	55508234	-0.00212514	0.00500588	0.671508	17005	0.965583	No
Pancreas	301	PYGO1	ENSG00000171016.11	15	55538890	55588947	0.00461184	0.00396334	0.24557	17005	0.872508	No
Pancreas	301	NEDD4	ENSG00000069869.15	15	55826922	55993746	-0.000808937	0.00347849	0.816278	17005	0.983516	No
Pancreas	301	RFX7	ENSG00000181827.14	15	56087280	56243266	6.94992e-05	0.00311446	0.982213	17005	0.998573	No
Pancreas	301	TEX9	ENSG00000151575.14	15	56244009	56445997	0.00955307	0.0044307	0.0319299	17005	0.687048	No
Pancreas	301	RP11-48G14.1	ENSG00000261823.1	15	56408483	56410186	0.0540727	0.0162064	0.000963533	17005	0.423509	No
Pancreas	301	MNS1	ENSG00000138587.5	15	56421544	56465137	0.00507454	0.00572368	0.376065	17005	0.913697	No
Pancreas	301	ZNF280D	ENSG00000137871.19	15	56630181	56918571	0.00267203	0.00168856	0.114685	17005	0.792212	No
Pancreas	301	RP11-323F24.3	ENSG00000276524.1	15	56887925	56888219	0.000472375	0.0179553	0.97903	17005	0.998478	No
Pancreas	301	TCF12	ENSG00000140262.17	15	56918623	57299281	0.000478289	0.00177603	0.787896	17005	0.979901	No
Pancreas	301	LINC00926	ENSG00000247982.6	15	57300365	57307769	-0.00434991	0.00502222	0.387162	17005	0.916361	No
Pancreas	301	CGNL1	ENSG00000128849.10	15	57375967	57550727	0.00589949	0.00326032	0.0714523	17005	0.750956	No
Pancreas	301	CTD-2515H24.4	ENSG00000261265.1	15	57527187	57529009	-0.004067	0.0163264	0.803462	17005	0.981754	No
Pancreas	301	CTD-2515H24.2	ENSG00000276772.1	15	57553955	57555680	0.0151519	0.00742959	0.0423525	17005	0.727385	No
Pancreas	301	MYZAP	ENSG00000263155.5	15	57591941	57685364	-0.000240303	0.00437245	0.956211	17005	0.996248	No
Pancreas	301	POLR2M	ENSG00000255529.7	15	57706629	57782762	0.00301006	0.00248923	0.227597	17005	0.863787	No
Pancreas	301	ALDH1A2	ENSG00000128918.14	15	57953424	58497866	-0.01038	0.0114129	0.363873	17005	0.911692	No
Pancreas	301	AQP9	ENSG00000103569.9	15	58138169	58185911	-0.00340075	0.0119257	0.775733	17005	0.978698	No
Pancreas	301	LIPC	ENSG00000166035.10	15	58410569	58569843	0.00612734	0.00908044	0.500372	17005	0.9394	No
Pancreas	301	ADAM10	ENSG00000137845.14	15	58588807	58749978	0.000846656	0.00210835	0.688306	17005	0.968511	No
Pancreas	301	RP11-30K9.6	ENSG00000245975.2	15	58768072	58770974	0.00218369	0.0110744	0.843827	17005	0.985325	No
Pancreas	301	MINDY2	ENSG00000128923.10	15	58771192	58861900	0.00334208	0.00233586	0.153615	17005	0.825866	No
Pancreas	301	SLTM	ENSG00000137776.16	15	58879045	58933653	0.000881773	0.00165019	0.593529	17005	0.953559	No
Pancreas	301	RNF111	ENSG00000157450.15	15	58987655	59097419	-0.000986256	0.00180829	0.585908	17005	0.953559	No
Pancreas	301	CCNB2	ENSG00000157456.7	15	59105078	59125045	0.0146525	0.00805503	0.0699763	17005	0.750956	No
Pancreas	301	RP11-59H7.4	ENSG00000277144.1	15	59115547	59116089	0.0061916	0.0175347	0.724276	17005	0.972195	No
Pancreas	301	MYO1E	ENSG00000157483.8	15	59132434	59372900	-0.000818615	0.00265644	0.758189	17005	0.97533	No
Pancreas	301	FAM81A	ENSG00000157470.11	15	59372995	59523549	0.00696324	0.00856825	0.417095	17005	0.920593	No
Pancreas	301	GCNT3	ENSG00000140297.12	15	59594875	59640239	-0.00033154	0.0116023	0.977224	17005	0.998478	No
Pancreas	301	GTF2A2	ENSG00000140307.10	15	59638062	59657538	-0.00346563	0.00191161	0.0709156	17005	0.750956	No
Pancreas	301	BNIP2	ENSG00000140299.11	15	59659146	59689534	0.00246644	0.00175588	0.16123	17005	0.827971	No
Pancreas	301	ANXA2	ENSG00000182718.16	15	60347134	60402883	-0.000341475	0.00319867	0.91506	17005	0.99382	No
Pancreas	301	ICE2	ENSG00000128915.11	15	60419609	60479160	-0.000205771	0.00173355	0.905599	17005	0.991522	No
Pancreas	301	RORA	ENSG00000069667.15	15	60488284	61229319	0.00670243	0.00273645	0.014928	17005	0.609131	No
Pancreas	301	RP11-219B17.3	ENSG00000273958.1	15	60593127	60593460	0.00459242	0.0128617	0.721314	17005	0.972195	No
Pancreas	301	VPS13C	ENSG00000129003.15	15	61852389	62060473	0.00169965	0.00199808	0.395698	17005	0.917885	No
Pancreas	301	C2CD4A	ENSG00000198535.5	15	62066977	62070917	-0.00935781	0.0103411	0.366293	17005	0.913697	No
Pancreas	301	C2CD4B	ENSG00000205502.3	15	62163535	62165283	-0.0134487	0.00956417	0.160789	17005	0.827971	No
Pancreas	301	RP11-435J9.2	ENSG00000274340.1	15	62387327	62388875	0.00842496	0.0195974	0.667599	17005	0.964782	No
Pancreas	301	TLN2	ENSG00000171914.16	15	62390526	62844631	0.00101158	0.00306118	0.741305	17005	0.973518	No
Pancreas	301	RP11-1069G10.2	ENSG00000259727.1	15	62895812	62899543	0.0146865	0.023037	0.52431	17005	0.944542	No
Pancreas	301	TPM1	ENSG00000140416.19	15	63042632	63071915	-0.00277913	0.0131472	0.832741	17005	0.984514	No
Pancreas	301	LACTB	ENSG00000103642.11	15	63121800	63142061	-0.00249649	0.00259498	0.336858	17005	0.906802	No
Pancreas	301	RPS27L	ENSG00000185088.13	15	63125872	63158021	-0.00401381	0.00300614	0.182899	17005	0.840367	No
Pancreas	301	RAB8B	ENSG00000166128.12	15	63189469	63267782	0.000250221	0.0027694	0.928072	17005	0.994541	No
Pancreas	301	APH1B	ENSG00000138613.13	15	63276018	63309126	-7.60378e-05	0.00321175	0.981129	17005	0.998573	No
Pancreas	301	CA12	ENSG00000074410.13	15	63321378	63382161	0.00222083	0.00864397	0.797428	17005	0.981703	No
Pancreas	301	RP11-321G12.1	ENSG00000259459.5	15	63390136	63438320	0.0041421	0.00844336	0.624113	17005	0.958952	No
Pancreas	301	AC007950.2	ENSG00000276651.1	15	63500737	63503083	0.0357805	0.0175139	0.0419942	17005	0.727201	No
Pancreas	301	USP3	ENSG00000140455.16	15	63504511	63594640	0.00157431	0.00189924	0.407862	17005	0.91957	No
Pancreas	301	FBXL22	ENSG00000197361.7	15	63597353	63602428	-0.010797	0.00712156	0.130627	17005	0.804867	No
Pancreas	301	HERC1	ENSG00000103657.13	15	63608618	63833942	0.0011641	0.00201076	0.5631	17005	0.948796	No
Pancreas	301	DAPK2	ENSG00000035664.11	15	63907036	64072033	-0.00264788	0.00614689	0.66697	17005	0.964782	No
Pancreas	301	FAM96A	ENSG00000166797.10	15	64072559	64094018	-0.00247746	0.0024591	0.314585	17005	0.89552	No
Pancreas	301	SNX1	ENSG00000028528.14	15	64094123	64146090	-0.00185379	0.00145751	0.204474	17005	0.850029	No
Pancreas	301	SNX22	ENSG00000157734.13	15	64151717	64157481	-0.00175536	0.00540923	0.745793	17005	0.973518	No
Pancreas	301	PPIB	ENSG00000166794.4	15	64160104	64163205	0.00266622	0.00266663	0.318253	17005	0.897197	No
Pancreas	301	CSNK1G1	ENSG00000169118.17	15	64165517	64356259	0.00063397	0.00208834	0.761678	17005	0.975534	No
Pancreas	301	PCLAF	ENSG00000166803.11	15	64364311	64387687	7.07346e-05	0.00758489	0.992566	17005	0.999309	No
Pancreas	301	TRIP4	ENSG00000103671.9	15	64387748	64455303	-0.000605798	0.00234932	0.796705	17005	0.981507	No
Pancreas	301	ZNF609	ENSG00000180357.9	15	64460742	64686068	-0.000333943	0.00217712	0.878204	17005	0.989553	No
Pancreas	301	OAZ2	ENSG00000180304.14	15	64687573	64703281	0.000374345	0.00160189	0.815397	17005	0.983222	No
Pancreas	301	RBPMS2	ENSG00000166831.8	15	64739892	64775587	0.00761392	0.00525905	0.148803	17005	0.823107	No
Pancreas	301	PIF1	ENSG00000140451.12	15	64815632	64825668	0.0012939	0.0107037	0.90387	17005	0.991478	No
Pancreas	301	PLEKHO2	ENSG00000241839.9	15	64841883	64868007	0.00682789	0.00352505	0.0537597	17005	0.737275	No
Pancreas	301	ANKDD1A	ENSG00000166839.16	15	64911902	64958700	-0.00631286	0.00495502	0.203711	17005	0.848423	No
Pancreas	301	SPG21	ENSG00000090487.10	15	64963021	64990310	-0.00437546	0.00303503	0.150522	17005	0.824043	No
Pancreas	301	MTFMT	ENSG00000103707.9	15	65001512	65029639	-0.00132768	0.00272606	0.626616	17005	0.958952	No
Pancreas	301	SLC51B	ENSG00000186198.3	15	65045370	65053336	-0.00146375	0.0187138	0.937711	17005	0.995544	No
Pancreas	301	RASL12	ENSG00000103710.10	15	65053397	65076690	0.00340538	0.00572119	0.552178	17005	0.947085	No
Pancreas	301	UBAP1L	ENSG00000246922.8	15	65092770	65115197	-0.00148782	0.00443226	0.737364	17005	0.97284	No
Pancreas	301	PDCD7	ENSG00000090470.14	15	65117379	65133836	-0.00117428	0.00216923	0.58871	17005	0.953559	No
Pancreas	301	CLPX	ENSG00000166855.9	15	65148219	65185342	-0.000231116	0.00184563	0.900437	17005	0.990997	No
Pancreas	301	CILP	ENSG00000138615.5	15	65194758	65211488	-0.0012707	0.00841635	0.8801	17005	0.989633	No
Pancreas	301	PARP16	ENSG00000138617.14	15	65234460	65300618	-0.0011941	0.0024405	0.625022	17005	0.958952	No
Pancreas	301	IGDCC4	ENSG00000103742.11	15	65381464	65423072	-0.0066991	0.00892031	0.453289	17005	0.929703	No
Pancreas	301	DPP8	ENSG00000074603.18	15	65442463	65517704	-0.00201636	0.00148234	0.174845	17005	0.831719	No
Pancreas	301	HACD3	ENSG00000074696.12	15	65530418	65578352	0.000972836	0.00223289	0.663402	17005	0.964782	No
Pancreas	301	INTS14	ENSG00000138614.14	15	65578753	65611289	-0.00139223	0.0018378	0.449357	17005	0.928071	No
Pancreas	301	SLC24A1	ENSG00000074621.13	15	65611378	65656260	-0.00533444	0.00298424	0.0749355	17005	0.752737	No
Pancreas	301	DENND4A	ENSG00000174485.15	15	65658046	65792293	-0.00150646	0.00225654	0.504943	17005	0.94094	No
Pancreas	301	RAB11A	ENSG00000103769.9	15	65726054	65891991	0.000418166	0.00177755	0.814189	17005	0.983087	No
Pancreas	301	DIS3L	ENSG00000166938.12	15	66293217	66333898	6.51889e-05	0.00243474	0.978659	17005	0.998478	No
Pancreas	301	TIPIN	ENSG00000075131.9	15	66336206	66386746	-2.08917e-05	0.00501716	0.996681	17005	0.999309	No
Pancreas	301	MAP2K1	ENSG00000169032.9	15	66386817	66492312	0.00105134	0.00195763	0.591661	17005	0.953559	No
Pancreas	301	SNAPC5	ENSG00000174446.12	15	66493468	66497813	-0.000114828	0.00216727	0.957784	17005	0.996248	No
Pancreas	301	RPL4	ENSG00000174444.14	15	66498015	66524532	0.000750088	0.00247525	0.762089	17005	0.975585	No
Pancreas	301	ZWILCH	ENSG00000174442.11	15	66504959	66550128	-0.000799513	0.00341486	0.815058	17005	0.983146	No
Pancreas	301	LCTL	ENSG00000188501.11	15	66547179	66565979	-0.016566	0.014866	0.266087	17005	0.879303	No
Pancreas	301	SMAD6	ENSG00000137834.14	15	66702228	66782848	0.0116304	0.00601223	0.0540669	17005	0.737275	No
Pancreas	301	RP11-622C24.2	ENSG00000277152.1	15	66860303	66867023	0.0110017	0.01155	0.341654	17005	0.907203	No
Pancreas	301	SMAD3	ENSG00000166949.15	15	67065845	67195195	-0.00217851	0.00236723	0.358222	17005	0.909868	No
Pancreas	301	AAGAB	ENSG00000103591.12	15	67201033	67254736	-0.000267298	0.00203781	0.895736	17005	0.990976	No
Pancreas	301	IQCH	ENSG00000103599.19	15	67254800	67502260	0.0015349	0.00549006	0.780008	17005	0.978948	No
Pancreas	301	IQCH-AS1	ENSG00000259673.5	15	67403619	67521684	-0.000347769	0.00328727	0.915823	17005	0.994073	No
Pancreas	301	C15orf61	ENSG00000189227.5	15	67521068	67530143	0.00313712	0.00315404	0.320774	17005	0.899281	No
Pancreas	301	RP11-502I4.3	ENSG00000270964.1	15	67541072	67542604	-0.00219192	0.00652104	0.737025	17005	0.97284	No
Pancreas	301	MAP2K5	ENSG00000137764.19	15	67542709	67807123	-6.25703e-05	0.002561	0.980525	17005	0.998573	No
Pancreas	301	SKOR1	ENSG00000188779.10	15	67819704	67834309	0.000434954	0.00723497	0.952104	17005	0.995807	No
Pancreas	301	PIAS1	ENSG00000033800.13	15	68054179	68198603	0.00221838	0.00170841	0.195186	17005	0.844774	No
Pancreas	301	CALML4	ENSG00000129007.14	15	68193847	68206110	0.000706354	0.00324213	0.827692	17005	0.984463	No
Pancreas	301	CLN6	ENSG00000128973.12	15	68206992	68257131	-0.000373907	0.00267488	0.888931	17005	0.990664	No
Pancreas	301	FEM1B	ENSG00000169018.5	15	68277803	68295865	0.00169346	0.00177879	0.341907	17005	0.907203	No
Pancreas	301	ITGA11	ENSG00000137809.16	15	68296533	68432162	-0.011972	0.00571183	0.0369827	17005	0.715463	No
Pancreas	301	CORO2B	ENSG00000103647.12	15	68578969	68727806	0.00163928	0.00450244	0.71607	17005	0.972195	No
Pancreas	301	ANP32A	ENSG00000140350.15	15	68778535	68820895	-0.000838551	0.00240356	0.727443	17005	0.972651	No
Pancreas	301	SPESP1	ENSG00000258484.3	15	68818221	68946811	0.00926421	0.0167926	0.581605	17005	0.953559	No
Pancreas	301	GLCE	ENSG00000138604.9	15	69160584	69272217	-0.000301869	0.00222063	0.891968	17005	0.9908	No
Pancreas	301	PAQR5	ENSG00000137819.13	15	69298947	69407780	-0.00414067	0.00339515	0.223652	17005	0.86061	No
Pancreas	301	KIF23	ENSG00000137807.13	15	69415994	69448427	-0.0102716	0.00751447	0.172752	17005	0.831719	No
Pancreas	301	RPLP1	ENSG00000137818.11	15	69452784	69456194	0.00169822	0.00274944	0.537303	17005	0.945825	No
Pancreas	301	DRAIC	ENSG00000245750.7	15	69463026	69571440	-0.00992327	0.00979055	0.311673	17005	0.894788	No
Pancreas	301	LINC00593	ENSG00000259703.5	15	69835234	69843120	0.0236363	0.0207327	0.255243	17005	0.874959	No
Pancreas	301	TLE3	ENSG00000140332.15	15	70047790	70098176	-0.00354859	0.00331485	0.285313	17005	0.886008	No
Pancreas	301	LINC02204	ENSG00000280639.1	15	70570958	70586606	-0.0215697	0.0158442	0.174499	17005	0.831719	No
Pancreas	301	UACA	ENSG00000137831.14	15	70654554	70763593	-0.00487357	0.00275492	0.0779797	17005	0.757068	No
Pancreas	301	LARP6	ENSG00000166173.10	15	70829130	70854159	0.00410792	0.00346141	0.236325	17005	0.870341	No
Pancreas	301	LRRC49	ENSG00000137821.11	15	70853239	71053657	5.11844e-05	0.00461922	0.991167	17005	0.999286	No
Pancreas	301	THAP10	ENSG00000129028.8	15	70881342	70892442	0.00359063	0.0051183	0.483559	17005	0.935425	No
Pancreas	301	THSD4	ENSG00000187720.14	15	71096952	71783383	-0.00447482	0.00403369	0.268229	17005	0.879303	No
Pancreas	301	NR2E3	ENSG00000278570.4	15	71792638	71818259	0.00592832	0.0103	0.565372	17005	0.948887	No
Pancreas	301	MYO9A	ENSG00000066933.15	15	71822456	72118577	-0.00082439	0.00276143	0.765516	17005	0.97687	No
Pancreas	301	SENP8	ENSG00000166192.14	15	72114258	72143688	0.00387868	0.00450347	0.389832	17005	0.916956	No
Pancreas	301	GRAMD2	ENSG00000175318.11	15	72159807	72197785	0.00720853	0.00853311	0.398962	17005	0.917885	No
Pancreas	301	PKM	ENSG00000067225.17	15	72199029	72231822	-0.00195302	0.00254032	0.442658	17005	0.9261	No
Pancreas	301	PARP6	ENSG00000137817.16	15	72241181	72272999	-0.00230228	0.00212673	0.279946	17005	0.882826	No
Pancreas	301	CELF6	ENSG00000140488.15	15	72284727	72320129	0.00522883	0.00521106	0.316532	17005	0.89623	No
Pancreas	301	HEXA	ENSG00000213614.9	15	72340919	72376112	-0.0034205	0.00193003	0.0774445	17005	0.757068	No
Pancreas	301	RP11-1007O24.3	ENSG00000261423.1	15	72409374	72475168	0.00628145	0.0063708	0.324999	17005	0.902241	No
Pancreas	301	RP11-1007O24.2	ENSG00000261187.1	15	72465128	72466262	0.00615999	0.00813216	0.449398	17005	0.928071	No
Pancreas	301	ARIH1	ENSG00000166233.14	15	72496791	72602985	-0.000672829	0.00161352	0.677003	17005	0.96745	No
Pancreas	301	RP11-1006G14.1	ENSG00000260672.1	15	72615810	72618250	-0.0112821	0.0169229	0.505527	17005	0.94094	No
Pancreas	301	BBS4	ENSG00000140463.13	15	72686179	72738476	0.00163497	0.00216794	0.45139	17005	0.928789	No
Pancreas	301	ADPGK	ENSG00000159322.17	15	72751369	72785846	-0.00141607	0.00226645	0.532617	17005	0.944863	No
Pancreas	301	NEO1	ENSG00000067141.16	15	73051710	73305206	0.00279991	0.00234505	0.233506	17005	0.869129	No
Pancreas	301	HCN4	ENSG00000138622.3	15	73319859	73369264	-0.00371651	0.0134397	0.782344	17005	0.978948	No
Pancreas	301	NPTN	ENSG00000156642.16	15	73560015	73634134	0.00479082	0.00242823	0.0494865	17005	0.734407	No
Pancreas	301	CD276	ENSG00000103855.17	15	73683966	73714518	0.000493244	0.00221035	0.823581	17005	0.984463	No
Pancreas	301	C15orf59	ENSG00000205363.5	15	73735431	73752747	-0.00247541	0.00693453	0.721385	17005	0.972195	No
Pancreas	301	LOXL1	ENSG00000129038.15	15	73925989	73952137	-0.0034355	0.00468162	0.463671	17005	0.93409	No
Pancreas	301	STOML1	ENSG00000067221.13	15	73978923	73994622	-0.00178253	0.00329407	0.588848	17005	0.953559	No
Pancreas	301	PML	ENSG00000140464.19	15	73994673	74047812	-0.00122894	0.00193737	0.526384	17005	0.944863	No
Pancreas	301	ISLR2	ENSG00000167178.15	15	74100311	74138540	0.00743728	0.0123929	0.548911	17005	0.947085	No
Pancreas	301	ISLR	ENSG00000129009.12	15	74173671	74176872	-0.0085366	0.00514845	0.0984227	17005	0.782529	No
Pancreas	301	STRA6	ENSG00000137868.18	15	74179466	74212145	-0.0349513	0.0175673	0.0476155	17005	0.729367	No
Pancreas	301	CYP11A1	ENSG00000140459.17	15	74337759	74366206	-0.00644474	0.0159432	0.686352	17005	0.967855	No
Pancreas	301	SEMA7A	ENSG00000138623.9	15	74409289	74434467	-0.00199146	0.00649344	0.75931	17005	0.97533	No
Pancreas	301	UBL7	ENSG00000138629.15	15	74445977	74461182	0.002641	0.00231982	0.25591	17005	0.874959	No
Pancreas	301	ARID3B	ENSG00000179361.17	15	74541177	74598131	-0.0026853	0.00291483	0.357713	17005	0.909868	No
Pancreas	301	CLK3	ENSG00000179335.18	15	74598500	74645414	-0.000158468	0.00148279	0.914968	17005	0.99382	No
Pancreas	301	EDC3	ENSG00000179151.11	15	74630558	74696292	-0.00126197	0.00192626	0.512917	17005	0.941231	No
Pancreas	301	CYP1A1	ENSG00000140465.13	15	74719542	74725610	-0.0225887	0.0283812	0.426765	17005	0.923905	No
Pancreas	301	CSK	ENSG00000103653.16	15	74782057	74803198	0.00228285	0.00197658	0.249099	17005	0.873374	No
Pancreas	301	CPLX3	ENSG00000213578.5	15	74826547	74831802	0.0211774	0.0200309	0.291317	17005	0.88828	No
Pancreas	301	ULK3	ENSG00000140474.12	15	74836116	74843197	-0.00305405	0.00266454	0.252702	17005	0.874537	No
Pancreas	301	SCAMP2	ENSG00000140497.16	15	74843730	74873365	0.0028034	0.00211008	0.185074	17005	0.840988	No
Pancreas	301	MPI	ENSG00000178802.17	15	74890005	74899986	0.00164317	0.00263172	0.532894	17005	0.944863	No
Pancreas	301	FAM219B	ENSG00000178761.14	15	74902220	74907121	0.000735839	0.00234572	0.753987	17005	0.974972	No
Pancreas	301	COX5A	ENSG00000178741.11	15	74919791	74938168	0.000609607	0.00194732	0.754477	17005	0.974972	No
Pancreas	301	RPP25	ENSG00000178718.6	15	74954416	74957218	-0.009277	0.00376406	0.0143183	17005	0.606409	No
Pancreas	301	SCAMP5	ENSG00000198794.11	15	74957465	75021496	-0.00195424	0.00407433	0.631855	17005	0.959805	No
Pancreas	301	PPCDC	ENSG00000138621.11	15	75023555	75117462	0.000200928	0.00329919	0.951481	17005	0.995807	No
Pancreas	301	C15orf39	ENSG00000167173.18	15	75195643	75212169	-0.00652678	0.00255999	0.0113218	17005	0.584312	No
Pancreas	301	COMMD4	ENSG00000140365.15	15	75335891	75343224	0.00184775	0.00188136	0.326884	17005	0.902293	No
Pancreas	301	NEIL1	ENSG00000140398.13	15	75347162	75357114	0.000438464	0.00206849	0.832283	17005	0.984514	No
Pancreas	301	MAN2C1	ENSG00000140400.16	15	75358201	75368154	0.00534088	0.0031796	0.0941287	17005	0.773265	No
Pancreas	301	RP11-817O13.8	ENSG00000260274.1	15	75368199	75369378	0.00548912	0.00410139	0.18187	17005	0.839496	No
Pancreas	301	SIN3A	ENSG00000169375.15	15	75369585	75455842	-0.000437378	0.0019839	0.825671	17005	0.984463	No
Pancreas	301	PTPN9	ENSG00000169410.9	15	75463251	75579289	-0.00208749	0.00231396	0.367767	17005	0.913697	No
Pancreas	301	SNUPN	ENSG00000169371.13	15	75598083	75626469	0.000159254	0.00243317	0.947861	17005	0.995544	No
Pancreas	301	IMP3	ENSG00000177971.8	15	75639240	75647905	-0.00411718	0.00214658	0.0561289	17005	0.737275	No
Pancreas	301	SNX33	ENSG00000173548.8	15	75648707	75662301	0.00226463	0.0023096	0.327675	17005	0.902514	No
Pancreas	301	CSPG4	ENSG00000173546.7	15	75674322	75712848	0.00627803	0.00479422	0.191443	17005	0.843624	No
Pancreas	301	ODF3L1	ENSG00000182950.2	15	75723977	75727669	0.0168867	0.0201291	0.402231	17005	0.918393	No
Pancreas	301	UBE2Q2	ENSG00000140367.11	15	75843285	75901078	0.00438064	0.00260085	0.0932395	17005	0.773231	No
Pancreas	301	FBXO22	ENSG00000167196.13	15	75903859	75940935	-0.00200765	0.0025075	0.424011	17005	0.923701	No
Pancreas	301	NRG4	ENSG00000169752.16	15	75942511	76059795	-0.00201481	0.00433825	0.642702	17005	0.960865	No
Pancreas	301	TMEM266	ENSG00000169758.12	15	76059837	76229121	0.00222217	0.00493819	0.653062	17005	0.96262	No
Pancreas	301	ETFA	ENSG00000140374.15	15	76215355	76311472	-0.00015489	0.00244134	0.949458	17005	0.995544	No
Pancreas	301	ISL2	ENSG00000159556.9	15	76336724	76342476	8.908e-05	0.0190784	0.996278	17005	0.999309	No
Pancreas	301	SCAPER	ENSG00000140386.12	15	76347904	76905444	0.00204454	0.00281192	0.467775	17005	0.934549	No
Pancreas	301	RCN2	ENSG00000117906.13	15	76931619	76954392	0.00199588	0.00239921	0.406181	17005	0.91957	No
Pancreas	301	PSTPIP1	ENSG00000140368.12	15	76993359	77037332	-0.00251232	0.00588607	0.669836	17005	0.965433	No
Pancreas	301	TSPAN3	ENSG00000140391.14	15	77041404	77083984	-0.000678947	0.00221409	0.75934	17005	0.97533	No
Pancreas	301	PEAK1	ENSG00000173517.10	15	77100656	77420144	-0.00500618	0.00289581	0.0849572	17005	0.764649	No
Pancreas	301	HMG20A	ENSG00000140382.14	15	77420412	77485607	-0.000153611	0.00212114	0.942321	17005	0.995544	No
Pancreas	301	LINGO1	ENSG00000169783.12	15	77613027	77820900	0.000627995	0.00673508	0.925778	17005	0.994541	No
Pancreas	301	TBC1D2B	ENSG00000167202.11	15	77984036	78077724	-0.00354694	0.00275749	0.199407	17005	0.846155	No
Pancreas	301	SH2D7	ENSG00000183476.12	15	78077808	78104605	-0.000673154	0.017998	0.970192	17005	0.997769	No
Pancreas	301	CIB2	ENSG00000136425.12	15	78104910	78131497	0.0141043	0.00719641	0.0510013	17005	0.737275	No
Pancreas	301	IDH3A	ENSG00000166411.13	15	78131545	78171949	-0.00362466	0.0028698	0.20763	17005	0.854995	No
Pancreas	301	RP11-285A1.1	ENSG00000260988.1	15	78141243	78143173	0.0190806	0.0111003	0.0867372	17005	0.764836	No
Pancreas	301	ACSBG1	ENSG00000103740.9	15	78167468	78245688	-0.00884646	0.00855441	0.301966	17005	0.891318	No
Pancreas	301	DNAJA4	ENSG00000140403.12	15	78264157	78282196	-0.00396056	0.00586754	0.500237	17005	0.9394	No
Pancreas	301	WDR61	ENSG00000140395.8	15	78277835	78299700	-0.000937104	0.00170047	0.582016	17005	0.953559	No
Pancreas	301	CRABP1	ENSG00000166426.7	15	78343499	78348230	0.00365369	0.0215176	0.865291	17005	0.987687	No
Pancreas	301	IREB2	ENSG00000136381.12	15	78437431	78501456	0.000289317	0.00161799	0.858215	17005	0.987687	No
Pancreas	301	HYKK	ENSG00000188266.13	15	78507564	78537372	-0.00208737	0.00353524	0.55537	17005	0.947832	No
Pancreas	301	PSMA4	ENSG00000041357.15	15	78540405	78552419	0.00227398	0.00184741	0.219398	17005	0.858641	No
Pancreas	301	CHRNA5	ENSG00000169684.13	15	78565520	78595269	0.0161988	0.00817572	0.048536	17005	0.729367	No
Pancreas	301	CHRNA3	ENSG00000080644.15	15	78593052	78621295	0.00637251	0.0154895	0.681088	17005	0.96745	No
Pancreas	301	ADAMTS7	ENSG00000136378.14	15	78759203	78811431	0.00443981	0.00559389	0.428052	17005	0.924053	No
Pancreas	301	MORF4L1	ENSG00000185787.14	15	78810487	78898133	-0.00151022	0.00164299	0.358791	17005	0.909868	No
Pancreas	301	CTSH	ENSG00000103811.15	15	78921058	78949574	-0.00265513	0.00414629	0.522463	17005	0.944224	No
Pancreas	301	RASGRF1	ENSG00000058335.15	15	78959947	79090773	-0.015636	0.00583596	0.00781705	17005	0.561102	No
Pancreas	301	TMED3	ENSG00000166557.12	15	79311062	79427432	0.00393471	0.00315366	0.213201	17005	0.856442	No
Pancreas	301	KIAA1024	ENSG00000169330.8	15	79432516	79472290	-0.00800878	0.00590896	0.176398	17005	0.833238	No
Pancreas	301	MTHFS	ENSG00000136371.10	15	79833585	79897379	0.00193329	0.00288107	0.502755	17005	0.939993	No
Pancreas	301	RP11-38G5.4	ENSG00000261229.6	15	79843547	79844304	-0.000442289	0.0126506	0.972135	17005	0.997996	No
Pancreas	301	ST20	ENSG00000180953.11	15	79898840	79915256	7.7945e-05	0.0062295	0.990026	17005	0.999045	No
Pancreas	301	BCL2A1	ENSG00000140379.7	15	79960889	79971446	0.00622978	0.0138917	0.654173	17005	0.962727	No
Pancreas	301	ZFAND6	ENSG00000086666.18	15	80059568	80138393	0.00236193	0.00192154	0.220037	17005	0.858641	No
Pancreas	301	FAH	ENSG00000103876.11	15	80152490	80186946	0.000670005	0.00330091	0.839302	17005	0.985025	No
Pancreas	301	LINC01314	ENSG00000259417.2	15	80195484	80252213	-0.00366024	0.00866959	0.67321	17005	0.966194	No
Pancreas	301	RP11-210M15.2	ENSG00000259495.2	15	80344853	80403575	0.000977071	0.00702277	0.889449	17005	0.990664	No
Pancreas	301	ARNT2	ENSG00000172379.20	15	80404351	80597937	0.00166903	0.00427389	0.696451	17005	0.969717	No
Pancreas	301	ABHD17C	ENSG00000136379.11	15	80679684	80755621	0.00411439	0.00323212	0.204089	17005	0.849786	No
Pancreas	301	CEMIP	ENSG00000103888.16	15	80779343	80951776	-0.00216875	0.00813117	0.789881	17005	0.980538	No
Pancreas	301	MESDC2	ENSG00000117899.10	15	80946289	80989878	0.0005711	0.0019572	0.77066	17005	0.977992	No
Pancreas	301	RP11-775C24.3	ENSG00000260619.1	15	80990804	80993258	0.0104891	0.0143689	0.466011	17005	0.934549	No
Pancreas	301	RP11-775C24.5	ENSG00000277782.1	15	80999593	80999981	-0.0029499	0.00833862	0.723784	17005	0.972195	No
Pancreas	301	MESDC1	ENSG00000140406.3	15	81000944	81005788	0.00319261	0.00337284	0.34468	17005	0.90783	No
Pancreas	301	CFAP161	ENSG00000156206.13	15	81007033	81149175	-0.0296075	0.0184733	0.110129	17005	0.792212	No
Pancreas	301	IL16	ENSG00000172349.17	15	81159575	81314058	-0.00529467	0.00426538	0.215533	17005	0.858068	No
Pancreas	301	STARD5	ENSG00000172345.13	15	81318409	81324183	0.00341075	0.00557313	0.541037	17005	0.945825	No
Pancreas	301	TMC3	ENSG00000188869.12	15	81331217	81374213	0.00648341	0.0122535	0.597151	17005	0.953928	No
Pancreas	301	CTD-2240J17.2	ENSG00000278029.1	15	81392759	81393384	-0.0101519	0.00946441	0.284358	17005	0.885849	No
Pancreas	301	CTD-2240J17.3	ENSG00000278448.1	15	81393625	81394082	-0.0105957	0.0129965	0.415613	17005	0.91957	No
Pancreas	301	CTD-2240J17.4	ENSG00000275995.1	15	81403026	81403570	-0.00670605	0.0130573	0.607949	17005	0.95832	No
Pancreas	301	CTD-2240J17.1	ENSG00000259372.2	15	81410517	81419127	-0.0106841	0.0137672	0.438376	17005	0.925529	No
Pancreas	301	CTD-2034I4.2	ENSG00000259594.5	15	81554003	81696780	-0.0115604	0.0174497	0.508198	17005	0.941231	No
Pancreas	301	MEX3B	ENSG00000183496.5	15	82041778	82046141	0.00694456	0.00616361	0.260836	17005	0.877288	No
Pancreas	301	EFL1	ENSG00000140598.13	15	82130230	82262763	-0.000802316	0.00248192	0.746738	17005	0.973518	No
Pancreas	301	SAXO2	ENSG00000188659.9	15	82262810	82284930	-0.0164143	0.00863872	0.0584525	17005	0.743573	No
Pancreas	301	GOLGA6L10	ENSG00000278662.4	15	82339998	82349475	-0.00345565	0.0130166	0.790835	17005	0.980615	No
Pancreas	301	GOLGA6L9	ENSG00000197978.9	15	82430020	82436762	0.000684493	0.00536647	0.898597	17005	0.990976	No
Pancreas	301	RPS17	ENSG00000182774.10	15	82536753	82540564	0.00258966	0.00275391	0.347848	17005	0.909065	No
Pancreas	301	CPEB1	ENSG00000214575.9	15	82543203	82648861	-0.00429786	0.00604505	0.477696	17005	0.9354	No
Pancreas	301	AP3B2	ENSG00000103723.12	15	82659281	82709914	-0.00533881	0.00473697	0.260689	17005	0.877288	No
Pancreas	301	FSD2	ENSG00000186628.12	15	82755362	82806070	0.0012719	0.00481803	0.791985	17005	0.980743	No
Pancreas	301	WHAMM	ENSG00000156232.7	15	82809628	82836108	-0.000304637	0.00183723	0.868424	17005	0.988048	No
Pancreas	301	HOMER2	ENSG00000103942.12	15	82836946	82986153	0.00208664	0.00269581	0.439567	17005	0.925651	No
Pancreas	301	FAM103A1	ENSG00000169612.3	15	82986207	82991057	-0.00751127	0.00329931	0.0235663	17005	0.655315	No
Pancreas	301	C15orf40	ENSG00000169609.13	15	82988441	83011641	-0.00102457	0.00239702	0.669391	17005	0.965433	No
Pancreas	301	BTBD1	ENSG00000064726.9	15	83016422	83067334	0.000252469	0.0019608	0.897642	17005	0.990976	No
Pancreas	301	TM6SF1	ENSG00000136404.15	15	83107407	83144854	0.0136712	0.00900707	0.130191	17005	0.804867	No
Pancreas	301	RP11-382A20.3	ENSG00000166503.8	15	83112738	83208018	0.00524592	0.0032	0.102267	17005	0.787857	No
Pancreas	301	SH3GL3	ENSG00000140600.16	15	83447228	83618743	0.00809855	0.0175662	0.645137	17005	0.961065	No
Pancreas	301	ADAMTSL3	ENSG00000156218.12	15	83654086	84039842	-0.00296155	0.00566644	0.601635	17005	0.955518	No
Pancreas	301	UBE2Q2L	ENSG00000259511.2	15	84172490	84182234	-0.00331878	0.0178633	0.852746	17005	0.986984	No
Pancreas	301	GOLGA6L4	ENSG00000184206.11	15	84235773	84245368	-0.0113914	0.0148315	0.443104	17005	0.926146	No
Pancreas	301	ZSCAN2	ENSG00000176371.13	15	84600986	84627796	0.00134897	0.00266651	0.613331	17005	0.958535	No
Pancreas	301	WDR73	ENSG00000177082.12	15	84639281	84654343	-0.00230413	0.00346183	0.506228	17005	0.94094	No
Pancreas	301	NMB	ENSG00000197696.9	15	84655129	84658563	0.00344073	0.00470807	0.465505	17005	0.934549	No
Pancreas	301	SEC11A	ENSG00000140612.13	15	84669538	84716716	-0.000465141	0.00220171	0.832836	17005	0.984514	No
Pancreas	301	ZNF592	ENSG00000166716.9	15	84748635	84806432	-0.00130386	0.00167412	0.436736	17005	0.925529	No
Pancreas	301	ALPK3	ENSG00000136383.6	15	84816680	84873482	-0.00370197	0.00651974	0.570621	17005	0.948887	No
Pancreas	301	PDE8A	ENSG00000073417.14	15	84980440	85139145	0.00010509	0.00231516	0.963827	17005	0.996457	No
Pancreas	301	AKAP13	ENSG00000170776.21	15	85380571	85749358	0.00172342	0.00308657	0.577046	17005	0.951467	No
Pancreas	301	KLHL25	ENSG00000183655.12	15	85759323	85795030	-0.00075019	0.0038857	0.847049	17005	0.985474	No
Pancreas	301	NTRK3	ENSG00000140538.16	15	87859751	88256768	0.0106283	0.00942668	0.260512	17005	0.877288	No
Pancreas	301	MRPL46	ENSG00000259494.1	15	88459476	88467419	-0.00235842	0.00250083	0.346468	17005	0.909057	No
Pancreas	301	MRPS11	ENSG00000181991.15	15	88467453	88480773	0.00181821	0.00211576	0.390876	17005	0.916956	No
Pancreas	301	DET1	ENSG00000140543.14	15	88494440	88546675	-0.00342226	0.00258001	0.185775	17005	0.840988	No
Pancreas	301	AEN	ENSG00000181026.14	15	88621296	88632282	-0.0123396	0.00439878	0.00538157	17005	0.561102	No
Pancreas	301	ISG20	ENSG00000172183.14	15	88636153	88656483	0.00546697	0.00559971	0.329764	17005	0.904147	No
Pancreas	301	ACAN	ENSG00000157766.15	15	88803443	88875354	-0.00242045	0.0186562	0.896866	17005	0.990976	No
Pancreas	301	HAPLN3	ENSG00000140511.11	15	88877288	88895626	0.00435409	0.00734292	0.553686	17005	0.947264	No
Pancreas	301	MFGE8	ENSG00000140545.14	15	88898683	88913411	0.000404097	0.00350101	0.908193	17005	0.992035	No
Pancreas	301	ABHD2	ENSG00000140526.17	15	89087459	89202360	0.0082809	0.00320941	0.0103859	17005	0.581039	No
Pancreas	301	FANCI	ENSG00000140525.17	15	89243949	89317261	6.08585e-05	0.00410571	0.988184	17005	0.998651	No
Pancreas	301	POLG	ENSG00000140521.12	15	89316305	89334861	-0.000539645	0.00187782	0.774035	17005	0.978603	No
Pancreas	301	MIR9-3HG	ENSG00000255571.8	15	89361579	89398487	-0.00650199	0.0107237	0.544795	17005	0.946312	No
Pancreas	301	RHCG	ENSG00000140519.12	15	89471398	89496613	0.00661044	0.00728313	0.364853	17005	0.912536	No
Pancreas	301	TICRR	ENSG00000140534.13	15	89575482	89631056	-0.00027761	0.00922582	0.976016	17005	0.998478	No
Pancreas	301	KIF7	ENSG00000166813.14	15	89608789	89655451	0.0154928	0.0065827	0.0192884	17005	0.627194	No
Pancreas	301	PLIN1	ENSG00000166819.11	15	89664365	89679427	0.00693953	0.0110568	0.530763	17005	0.944863	No
Pancreas	301	PEX11A	ENSG00000166821.8	15	89677764	89690783	-0.00065908	0.004857	0.892159	17005	0.9908	No
Pancreas	301	WDR93	ENSG00000140527.14	15	89690797	89743638	-0.0123173	0.0079327	0.121622	17005	0.799955	No
Pancreas	301	MESP1	ENSG00000166823.5	15	89748661	89751310	0.00361027	0.00611117	0.555155	17005	0.947832	No
Pancreas	301	MESP2	ENSG00000188095.4	15	89760591	89778754	-0.00548079	0.0145924	0.707505	17005	0.971858	No
Pancreas	301	ANPEP	ENSG00000166825.13	15	89784889	89815401	0.00699636	0.00618368	0.258848	17005	0.875887	No
Pancreas	301	AP3S2	ENSG00000157823.16	15	89830599	89894638	0.00125574	0.00333902	0.707144	17005	0.971858	No
Pancreas	301	ARPIN	ENSG00000242498.7	15	89895006	89912956	-0.000250975	0.00255783	0.921907	17005	0.994541	No
Pancreas	301	ZNF710	ENSG00000140548.9	15	90001392	90081438	-0.0155715	0.00646869	0.0167245	17005	0.622478	No
Pancreas	301	IDH2	ENSG00000182054.9	15	90083045	90102504	-0.000784998	0.00305074	0.797126	17005	0.981507	No
Pancreas	301	SEMA4B	ENSG00000185033.14	15	90160604	90229676	0.00338768	0.00343683	0.325134	17005	0.902241	No
Pancreas	301	CIB1	ENSG00000185043.10	15	90229975	90233703	-0.00278462	0.00393943	0.480244	17005	0.9354	No
Pancreas	301	GDPGP1	ENSG00000183208.12	15	90233808	90245811	-0.00538137	0.00392445	0.171401	17005	0.831719	No
Pancreas	301	TTLL13P	ENSG00000213471.9	15	90249530	90265482	-0.0185752	0.00806365	0.0219822	17005	0.643576	No
Pancreas	301	NGRN	ENSG00000182768.8	15	90265659	90278141	-0.00174271	0.00192748	0.3667	17005	0.913697	No
Pancreas	301	ZNF774	ENSG00000196391.10	15	90352245	90369146	-0.00109296	0.0030252	0.718159	17005	0.972195	No
Pancreas	301	IQGAP1	ENSG00000140575.12	15	90388218	90502243	-0.00342319	0.00274741	0.21382	17005	0.856625	No
Pancreas	301	CRTC3	ENSG00000140577.15	15	90529925	90645345	0.000348326	0.00189992	0.854667	17005	0.98729	No
Pancreas	301	BLM	ENSG00000197299.10	15	90717327	90816165	0.00141823	0.00848281	0.867343	17005	0.987687	No
Pancreas	301	FURIN	ENSG00000140564.11	15	90868592	90883458	-9.07597e-05	0.00358865	0.979841	17005	0.998573	No
Pancreas	301	FES	ENSG00000182511.11	15	90883695	90895776	-0.00154983	0.00421099	0.71312	17005	0.972195	No
Pancreas	301	MAN2A2	ENSG00000196547.14	15	90902218	90922584	0.00039241	0.00224029	0.861081	17005	0.987687	No
Pancreas	301	HDDC3	ENSG00000184508.10	15	90929964	90932569	0.000485647	0.00258004	0.850832	17005	0.986548	No
Pancreas	301	UNC45A	ENSG00000140553.17	15	90933977	90954093	-0.000539169	0.00203584	0.791329	17005	0.980726	No
Pancreas	301	RCCD1	ENSG00000166965.12	15	90955796	90963125	0.00259911	0.00334447	0.437737	17005	0.925529	No
Pancreas	301	PRC1	ENSG00000198901.13	15	90966038	90995629	-0.0051802	0.00383913	0.178329	17005	0.835019	No
Pancreas	301	VPS33B	ENSG00000184056.14	15	90998416	91022603	-0.000924355	0.0025646	0.718799	17005	0.972195	No
Pancreas	301	SV2B	ENSG00000185518.11	15	91099950	91301309	-0.00283803	0.00964678	0.768828	17005	0.977197	No
Pancreas	301	CRAT37	ENSG00000258551.5	15	91408708	91605211	-0.00490877	0.0160639	0.760154	17005	0.975413	No
Pancreas	301	SLCO3A1	ENSG00000176463.13	15	91853695	92172019	0.000976818	0.0037263	0.793406	17005	0.981171	No
Pancreas	301	LINC00930	ENSG00000258647.5	15	92567818	92572042	0.00471715	0.0109678	0.667463	17005	0.964782	No
Pancreas	301	FAM174B	ENSG00000185442.12	15	92617443	92809884	0.00968124	0.00389971	0.0136328	17005	0.603466	No
Pancreas	301	CHD2	ENSG00000173575.20	15	92900189	93028005	0.00420883	0.00231355	0.0699517	17005	0.750956	No
Pancreas	301	RGMA	ENSG00000182175.13	15	93035273	93089204	0.00772838	0.00427765	0.0718884	17005	0.751505	No
Pancreas	301	LINC02207	ENSG00000258476.5	15	93863109	93878356	0.00605332	0.0187191	0.746652	17005	0.973518	No
Pancreas	301	MCTP2	ENSG00000140563.14	15	94231538	94483952	-0.00328465	0.00253543	0.196219	17005	0.844774	No
Pancreas	301	LINC00924	ENSG00000259134.5	15	95433095	95507847	0.00439024	0.0162294	0.786967	17005	0.979901	No
Pancreas	301	RP11-236L14.2	ENSG00000273771.1	15	96080713	96084584	0.0099976	0.00991488	0.314164	17005	0.89552	No
Pancreas	301	RP11-327J17.9	ENSG00000277135.1	15	96139472	96140452	0.00471055	0.0146497	0.748037	17005	0.973742	No
Pancreas	301	RP11-327J17.2	ENSG00000259359.1	15	96171581	96174339	-0.0122072	0.0165205	0.460583	17005	0.932558	No
Pancreas	301	NR2F2	ENSG00000185551.14	15	96325938	96340263	0.00424338	0.00280689	0.131724	17005	0.804867	No
Pancreas	301	RP11-262A16.1	ENSG00000275322.1	15	96342953	96345651	-0.0174512	0.0153742	0.257309	17005	0.874959	No
Pancreas	301	RP11-522B15.3	ENSG00000259275.2	15	96354237	96403803	0.0066352	0.00750642	0.377491	17005	0.913697	No
Pancreas	301	SPATA8	ENSG00000185594.4	15	96783389	96785615	0.0329517	0.0257056	0.200946	17005	0.846155	No
Pancreas	301	RP11-461F11.3	ENSG00000259582.3	15	97541640	97560702	-0.0324851	0.0180893	0.0736048	17005	0.752737	No
Pancreas	301	LINC00923	ENSG00000251209.7	15	97572185	97874550	-0.0188459	0.0117518	0.109919	17005	0.792212	No
Pancreas	301	ARRDC4	ENSG00000140450.8	15	97960698	97973838	0.0122001	0.00541733	0.0250972	17005	0.662012	No
Pancreas	301	FAM169B	ENSG00000283597.2	15	98437162	98547728	0.000391811	0.00935987	0.96664	17005	0.996974	No
Pancreas	301	IGF1R	ENSG00000140443.13	15	98648971	98964530	0.0017612	0.00227873	0.440243	17005	0.925651	No
Pancreas	301	RP11-6O2.2	ENSG00000278090.1	15	99028538	99031053	-0.0128606	0.0158165	0.416847	17005	0.920363	No
Pancreas	301	SYNM	ENSG00000182253.14	15	99098217	99135593	-0.00446904	0.00764864	0.559496	17005	0.947832	No
Pancreas	301	TTC23	ENSG00000103852.12	15	99136323	99251223	0.00120409	0.00209861	0.566594	17005	0.948887	No
Pancreas	301	LRRC28	ENSG00000168904.14	15	99251362	99390729	-0.00129508	0.00222191	0.560455	17005	0.948217	No
Pancreas	301	RP11-20G13.5	ENSG00000274294.1	15	99416584	99417204	-0.0231564	0.0181936	0.204157	17005	0.849862	No
Pancreas	301	MEF2A	ENSG00000068305.17	15	99565417	99715696	0.00150925	0.00224636	0.502224	17005	0.93984	No
Pancreas	301	LYSMD4	ENSG00000183060.15	15	99716467	99733561	0.00373797	0.00526919	0.478668	17005	0.9354	No
Pancreas	301	CTD-2054N24.2	ENSG00000259363.5	15	99807023	99877148	-0.0080202	0.0186932	0.668222	17005	0.965257	No
Pancreas	301	ADAMTS17	ENSG00000140470.13	15	99971589	100342005	-0.00147013	0.00516581	0.776171	17005	0.978775	No
Pancreas	301	SPATA41	ENSG00000189419.6	15	100344457	100349655	-0.00370468	0.00835989	0.658001	17005	0.963317	No
Pancreas	301	RP11-526I2.5	ENSG00000270127.2	15	100547765	100550153	0.0119536	0.0130303	0.359741	17005	0.909983	No
Pancreas	301	LINS1	ENSG00000140471.16	15	100564692	100603214	-0.000417917	0.00306117	0.891507	17005	0.9908	No
Pancreas	301	ASB7	ENSG00000183475.12	15	100603010	100651705	-9.81741e-06	0.00252131	0.996896	17005	0.999309	No
Pancreas	301	RP11-66B24.2	ENSG00000232386.9	15	100849561	100861756	0.00272977	0.00844496	0.746754	17005	0.973518	No
Pancreas	301	RP11-66B24.1	ENSG00000259604.5	15	100861843	100874369	-0.00672526	0.0175685	0.702158	17005	0.970701	No
Pancreas	301	ALDH1A3	ENSG00000184254.16	15	100877714	100916626	0.000772982	0.00556724	0.889673	17005	0.990664	No
Pancreas	301	LRRK1	ENSG00000154237.12	15	100919284	101078254	0.00316823	0.00217387	0.146126	17005	0.820465	No
Pancreas	301	CHSY1	ENSG00000131873.5	15	101175723	101251932	-0.00159003	0.00251154	0.527193	17005	0.944863	No
Pancreas	301	SELENOS	ENSG00000131871.14	15	101270817	101277450	0.000637446	0.00292709	0.827764	17005	0.984463	No
Pancreas	301	SNRPA1	ENSG00000131876.16	15	101281510	101295255	-0.00577845	0.00241965	0.0175995	17005	0.62269	No
Pancreas	301	PCSK6	ENSG00000140479.16	15	101297142	101525202	0.000466473	0.00835845	0.955534	17005	0.996248	No
Pancreas	301	TM2D3	ENSG00000184277.12	15	101621444	101652391	0.001665	0.00213451	0.436028	17005	0.925529	No
Pancreas	301	TARSL2	ENSG00000185418.15	15	101653598	101724604	0.00442049	0.00264059	0.0952414	17005	0.773439	No
Pancreas	301	POLR3K	ENSG00000161980.5	16	46407	51645	-0.00419172	0.00347003	0.228079	17005	0.863787	No
Pancreas	301	SNRNP25	ENSG00000161981.10	16	53010	57669	-0.00555938	0.00306649	0.0709149	17005	0.750956	No
Pancreas	301	RHBDF1	ENSG00000007384.15	16	58059	76355	0.0031947	0.00273982	0.244599	17005	0.872508	No
Pancreas	301	MPG	ENSG00000103152.11	16	77007	83256	0.00322777	0.00274699	0.240988	17005	0.872508	No
Pancreas	301	NPRL3	ENSG00000103148.15	16	84274	138860	-0.000386526	0.00257553	0.880813	17005	0.989633	No
Pancreas	301	HBA2	ENSG00000188536.12	16	172847	173710	-0.0100918	0.0210442	0.631922	17005	0.959805	No
Pancreas	301	HBA1	ENSG00000206172.8	16	176680	177522	-0.015317	0.0232637	0.510819	17005	0.941231	No
Pancreas	301	LA16c-OS12.2	ENSG00000268836.1	16	185748	186294	0.0216426	0.0105833	0.041796	17005	0.725987	No
Pancreas	301	LUC7L	ENSG00000007392.16	16	188969	229463	0.000968273	0.00277525	0.727431	17005	0.972651	No
Pancreas	301	FAM234A	ENSG00000167930.15	16	234546	266125	-0.000185227	0.00238128	0.938055	17005	0.995544	No
Pancreas	301	RGS11	ENSG00000076344.15	16	268301	275940	-0.000539587	0.00587756	0.926919	17005	0.994541	No
Pancreas	301	ARHGDIG	ENSG00000242173.8	16	271882	283010	0.01138	0.00598653	0.0583398	17005	0.743573	No
Pancreas	301	PDIA2	ENSG00000185615.15	16	283152	287215	0.00457456	0.00936123	0.625459	17005	0.958952	No
Pancreas	301	AXIN1	ENSG00000103126.14	16	287440	352673	-0.00104519	0.00204731	0.61009	17005	0.958535	No
Pancreas	301	MRPL28	ENSG00000086504.15	16	367384	370527	0.00129231	0.00194524	0.507017	17005	0.94094	No
Pancreas	301	TMEM8A	ENSG00000129925.10	16	370773	384396	-0.00561797	0.00248314	0.0244391	17005	0.658031	No
Pancreas	301	NME4	ENSG00000103202.12	16	396725	400759	0.00107566	0.00376437	0.775283	17005	0.978671	No
Pancreas	301	DECR2	ENSG00000242612.6	16	401826	412487	-0.00164659	0.00387086	0.670888	17005	0.965433	No
Pancreas	301	RAB11FIP3	ENSG00000090565.15	16	425619	523011	0.00112438	0.00259255	0.664843	17005	0.964782	No
Pancreas	301	LINC00235	ENSG00000277142.1	16	525155	527407	0.000450277	0.0072388	0.950445	17005	0.995803	No
Pancreas	301	CAPN15	ENSG00000103326.11	16	527717	554636	0.00100907	0.00238715	0.672834	17005	0.966041	No
Pancreas	301	PRR35	ENSG00000161992.5	16	560422	565528	0.0102359	0.0142493	0.473145	17005	0.935108	No
Pancreas	301	PIGQ	ENSG00000007541.16	16	566995	584136	0.00389725	0.00284193	0.171371	17005	0.831719	No
Pancreas	301	NHLRC4	ENSG00000257108.1	16	567564	569495	-0.0335173	0.0134821	0.0135023	17005	0.602643	No
Pancreas	301	RAB40C	ENSG00000197562.9	16	589357	629272	-0.00378174	0.00253402	0.136728	17005	0.809256	No
Pancreas	301	WFIKKN1	ENSG00000127578.6	16	630932	634116	-0.00206187	0.0121553	0.865426	17005	0.987687	No
Pancreas	301	METTL26	ENSG00000130731.15	16	634427	636366	-0.00204986	0.00293016	0.484777	17005	0.93555	No
Pancreas	301	MCRIP2	ENSG00000172366.19	16	636817	648472	0.000954117	0.00237611	0.688326	17005	0.968511	No
Pancreas	301	WDR90	ENSG00000161996.18	16	649325	667833	0.00228536	0.00246638	0.354933	17005	0.909065	No
Pancreas	301	RHOT2	ENSG00000140983.13	16	668086	674174	0.000578426	0.00150479	0.700982	17005	0.970701	No
Pancreas	301	RHBDL1	ENSG00000103269.13	16	675666	678268	3.80275e-05	0.00599138	0.99494	17005	0.999309	No
Pancreas	301	STUB1	ENSG00000103266.10	16	680224	681603	-0.000424223	0.00203242	0.834813	17005	0.984514	No
Pancreas	301	JMJD8	ENSG00000161999.11	16	681671	684439	-0.000355437	0.00255828	0.889601	17005	0.990664	No
Pancreas	301	WDR24	ENSG00000127580.15	16	684622	690444	0.00403498	0.00224605	0.0735	17005	0.752737	No
Pancreas	301	FBXL16	ENSG00000127585.11	16	692555	705829	0.00409896	0.00413871	0.32284	17005	0.901608	No
Pancreas	301	LA16c-380A1.1	ENSG00000259840.1	16	710746	711277	0.0109696	0.0142781	0.44297	17005	0.926146	No
Pancreas	301	METRN	ENSG00000103260.8	16	715115	719655	0.00139505	0.00282467	0.621779	17005	0.958952	No
Pancreas	301	FAM173A	ENSG00000103254.9	16	720975	722581	0.00138275	0.00399198	0.729317	17005	0.97284	No
Pancreas	301	CCDC78	ENSG00000162004.16	16	722602	726846	-0.00665025	0.00721489	0.357461	17005	0.909868	No
Pancreas	301	HAGHL	ENSG00000103253.17	16	726936	735525	0.00381177	0.00492836	0.43992	17005	0.925651	No
Pancreas	301	NARFL	ENSG00000103245.13	16	729753	741329	-8.35418e-06	0.00242872	0.997258	17005	0.999309	No
Pancreas	301	MSLN	ENSG00000102854.15	16	760762	768865	-0.00562873	0.0237902	0.813142	17005	0.982965	No
Pancreas	301	RPUSD1	ENSG00000007376.7	16	784974	787981	-0.00324047	0.00279604	0.247467	17005	0.873042	No
Pancreas	301	CHTF18	ENSG00000127586.16	16	788046	800737	-0.00069277	0.00331517	0.834624	17005	0.984514	No
Pancreas	301	LMF1	ENSG00000103227.18	16	853634	970999	-0.0013744	0.00257208	0.593522	17005	0.953559	No
Pancreas	301	RP11-161M6.2	ENSG00000260807.6	16	975761	981596	0.0108124	0.00545554	0.0484712	17005	0.729367	No
Pancreas	301	SOX8	ENSG00000005513.9	16	981808	986979	0.00466922	0.00577799	0.419719	17005	0.921301	No
Pancreas	301	SSTR5	ENSG00000162009.8	16	1078781	1080142	0.0245029	0.0147044	0.0967628	17005	0.776833	No
Pancreas	301	CACNA1H	ENSG00000196557.12	16	1153121	1221650	0.00423979	0.00380924	0.266655	17005	0.879303	No
Pancreas	301	TPSG1	ENSG00000116176.6	16	1221773	1225257	-0.00677403	0.0134342	0.614493	17005	0.958535	No
Pancreas	301	TPSB2	ENSG00000197253.13	16	1227272	1230184	0.0208137	0.0150478	0.167718	17005	0.830984	No
Pancreas	301	TPSAB1	ENSG00000172236.16	16	1240696	1242554	0.0159022	0.0112239	0.157652	17005	0.827411	No
Pancreas	301	TPSD1	ENSG00000095917.13	16	1256059	1258998	-0.0234381	0.025299	0.355017	17005	0.909065	No
Pancreas	301	UBE2I	ENSG00000103275.19	16	1309414	1327018	0.000329673	0.00165668	0.84241	17005	0.985325	No
Pancreas	301	BAIAP3	ENSG00000007516.13	16	1333601	1349239	-0.0127545	0.00542552	0.019428	17005	0.627194	No
Pancreas	301	TSR3	ENSG00000007520.3	16	1349442	1351911	0.000383236	0.0020408	0.85118	17005	0.986548	No
Pancreas	301	GNPTG	ENSG00000090581.9	16	1351923	1363204	0.00299179	0.00213142	0.161532	17005	0.827971	No
Pancreas	301	UNKL	ENSG00000059145.18	16	1364114	1414751	0.0038264	0.00357718	0.285693	17005	0.886008	No
Pancreas	301	C16orf91	ENSG00000174109.4	16	1419744	1420800	-0.00438076	0.00295132	0.138847	17005	0.813944	No
Pancreas	301	CCDC154	ENSG00000197599.12	16	1434383	1444556	-0.00183936	0.00923583	0.842287	17005	0.985325	No
Pancreas	301	CLCN7	ENSG00000103249.17	16	1444935	1475580	-0.00662284	0.00282859	0.0199158	17005	0.627194	No
Pancreas	301	TELO2	ENSG00000100726.14	16	1493344	1510426	0.000485187	0.00271088	0.858085	17005	0.987687	No
Pancreas	301	IFT140	ENSG00000187535.13	16	1510458	1612110	6.92447e-05	0.00246719	0.977629	17005	0.998478	No
Pancreas	301	LA16c-385E7.1	ENSG00000260646.1	16	1512979	1514675	0.00355061	0.0143734	0.80507	17005	0.981829	No
Pancreas	301	TMEM204	ENSG00000131634.13	16	1528688	1555580	-0.00120872	0.00419446	0.77343	17005	0.978582	No
Pancreas	301	CRAMP1	ENSG00000007545.15	16	1612325	1677908	-0.00384341	0.0019779	0.053001	17005	0.737275	No
Pancreas	301	HN1L	ENSG00000206053.12	16	1678256	1702280	0.000216399	0.00204776	0.915915	17005	0.994073	No
Pancreas	301	MAPK8IP3	ENSG00000138834.12	16	1706183	1770285	0.0016815	0.00207822	0.419145	17005	0.921114	No
Pancreas	301	NME3	ENSG00000103024.7	16	1770318	1771730	-0.00268753	0.00215708	0.213842	17005	0.856625	No
Pancreas	301	MRPS34	ENSG00000074071.14	16	1771890	1773155	0.00390376	0.00247015	0.115154	17005	0.792212	No
Pancreas	301	EME2	ENSG00000197774.12	16	1773207	1781708	0.000925854	0.00227393	0.684202	17005	0.96745	No
Pancreas	301	SPSB3	ENSG00000162032.15	16	1776712	1782820	0.000492291	0.00251449	0.844923	17005	0.985325	No
Pancreas	301	NUBP2	ENSG00000095906.16	16	1782901	1789191	0.000460416	0.00194495	0.813045	17005	0.982965	No
Pancreas	301	IGFALS	ENSG00000099769.5	16	1790413	1794971	0.00235143	0.00600243	0.695545	17005	0.969359	No
Pancreas	301	HAGH	ENSG00000063854.12	16	1795620	1826940	-0.00177432	0.0036661	0.62878	17005	0.959246	No
Pancreas	301	FAHD1	ENSG00000180185.11	16	1827195	1840207	-0.00148428	0.00607346	0.807111	17005	0.981829	No
Pancreas	301	MSRB1	ENSG00000198736.11	16	1938210	1943326	0.00595701	0.0042062	0.157819	17005	0.827411	No
Pancreas	301	RPL3L	ENSG00000140986.7	16	1943974	1957606	0.00763085	0.0368594	0.836141	17005	0.984514	No
Pancreas	301	NDUFB10	ENSG00000140990.14	16	1959508	1961975	0.000441384	0.00206424	0.83084	17005	0.984514	No
Pancreas	301	RPS2	ENSG00000140988.15	16	1962052	1964860	0.0073556	0.00345621	0.0341945	17005	0.694716	No
Pancreas	301	SNHG9	ENSG00000255198.4	16	1964959	1965509	-0.00209276	0.00656653	0.750192	17005	0.973893	No
Pancreas	301	TBL3	ENSG00000183751.14	16	1972037	1982933	0.00265471	0.00203522	0.193176	17005	0.84472	No
Pancreas	301	GFER	ENSG00000127554.12	16	1984207	1987749	0.00377114	0.00277518	0.175281	17005	0.832448	No
Pancreas	301	SYNGR3	ENSG00000127561.14	16	1989660	1994275	0.0212738	0.0110087	0.0543167	17005	0.737275	No
Pancreas	301	ZNF598	ENSG00000167962.13	16	1997933	2009823	-0.00153613	0.00252349	0.543198	17005	0.945825	No
Pancreas	301	NPW	ENSG00000183971.6	16	2009926	2020755	-0.00294556	0.0112731	0.794061	17005	0.981393	No
Pancreas	301	SLC9A3R2	ENSG00000065054.13	16	2025356	2039026	0.0124634	0.0044637	0.00559747	17005	0.561102	No
Pancreas	301	NTHL1	ENSG00000065057.7	16	2039815	2047464	0.00475405	0.00336934	0.159365	17005	0.827971	No
Pancreas	301	TSC2	ENSG00000103197.16	16	2047867	2088709	-0.00132704	0.00170211	0.436262	17005	0.925529	No
Pancreas	301	PKD1	ENSG00000008710.19	16	2088721	2135898	0.00557921	0.00226671	0.0144463	17005	0.606409	No
Pancreas	301	RAB26	ENSG00000167964.12	16	2140803	2154165	0.00243758	0.0052231	0.641085	17005	0.960865	No
Pancreas	301	SNHG19	ENSG00000260260.1	16	2154797	2155358	0.0130133	0.00496174	0.00920218	17005	0.575306	No
Pancreas	301	TRAF7	ENSG00000131653.12	16	2155698	2177179	-0.00187037	0.00219004	0.393818	17005	0.91763	No
Pancreas	301	CASKIN1	ENSG00000167971.15	16	2178130	2196525	0.0101637	0.00851206	0.233478	17005	0.869129	No
Pancreas	301	MLST8	ENSG00000167965.17	16	2204248	2209252	0.00690144	0.00267814	0.0104816	17005	0.581039	No
Pancreas	301	BRICD5	ENSG00000182685.7	16	2209417	2211950	0.00174134	0.00438975	0.691904	17005	0.969099	No
Pancreas	301	PGP	ENSG00000184207.8	16	2212156	2214807	-8.92634e-05	0.00333336	0.978655	17005	0.998478	No
Pancreas	301	E4F1	ENSG00000167967.15	16	2223566	2235688	0.000903541	0.00180324	0.61672	17005	0.958535	No
Pancreas	301	DNASE1L2	ENSG00000167968.12	16	2236914	2238711	-0.00659883	0.00586296	0.261339	17005	0.877755	No
Pancreas	301	ECI1	ENSG00000167969.12	16	2239395	2252300	-0.00102763	0.00202913	0.612949	17005	0.958535	No
Pancreas	301	RNPS1	ENSG00000205937.11	16	2253116	2268412	-0.00112308	0.00183661	0.541367	17005	0.945825	No
Pancreas	301	RP11-304L19.13	ENSG00000260778.5	16	2268623	2273418	0.00171552	0.00859479	0.841939	17005	0.985325	No
Pancreas	301	ABCA3	ENSG00000167972.13	16	2275881	2340746	-0.000966825	0.00383541	0.801166	17005	0.981754	No
Pancreas	301	CCNF	ENSG00000162063.12	16	2429394	2458809	0.00101656	0.00498852	0.838674	17005	0.985025	No
Pancreas	301	RP11-715J22.4	ENSG00000260874.5	16	2456252	2459979	0.0214788	0.0167098	0.199716	17005	0.846155	No
Pancreas	301	C16orf59	ENSG00000162062.14	16	2460080	2464949	-0.00879667	0.00808736	0.277664	17005	0.882444	No
Pancreas	301	TBC1D24	ENSG00000162065.12	16	2475051	2509560	-0.000552467	0.00256723	0.829769	17005	0.984514	No
Pancreas	301	ATP6V0C	ENSG00000185883.11	16	2513870	2520218	0.00255698	0.00208813	0.221784	17005	0.859605	No
Pancreas	301	AMDHD2	ENSG00000162066.14	16	2520357	2531422	-0.00724517	0.00348729	0.0386613	17005	0.716924	No
Pancreas	301	PDPK1	ENSG00000140992.18	16	2537964	2603188	-0.000473656	0.00197115	0.810279	17005	0.982278	No
Pancreas	301	KCTD5	ENSG00000167977.8	16	2682475	2709030	0.00103755	0.00250077	0.678541	17005	0.96745	No
Pancreas	301	PRSS27	ENSG00000172382.9	16	2712418	2720551	-0.00326808	0.00682371	0.632363	17005	0.959805	No
Pancreas	301	SRRM2	ENSG00000167978.16	16	2752329	2772538	-0.00126647	0.0021185	0.550449	17005	0.947085	No
Pancreas	301	ELOB	ENSG00000103363.14	16	2771604	2777297	0.00168062	0.00187009	0.369597	17005	0.913697	No
Pancreas	301	CTD-2270P14.5	ENSG00000276791.1	16	2777319	2780568	-0.0103122	0.0111331	0.355106	17005	0.909065	No
Pancreas	301	PRSS21	ENSG00000007038.10	16	2817180	2826304	0.0212623	0.0197111	0.281655	17005	0.883298	No
Pancreas	301	ZG16B	ENSG00000162078.11	16	2830169	2839567	0.00429266	0.017681	0.808351	17005	0.982064	No
Pancreas	301	PRSS22	ENSG00000005001.9	16	2852727	2858170	-0.00239314	0.00325926	0.463407	17005	0.933788	No
Pancreas	301	LA16c-325D7.2	ENSG00000263280.1	16	2866348	2867618	-0.0245143	0.015912	0.124543	17005	0.801692	No
Pancreas	301	FLYWCH2	ENSG00000162076.12	16	2883186	2899382	0.00186572	0.00325978	0.567548	17005	0.948887	No
Pancreas	301	FLYWCH1	ENSG00000059122.16	16	2911937	2951208	0.011537	0.00616208	0.0622172	17005	0.744441	No
Pancreas	301	KREMEN2	ENSG00000131650.13	16	2963944	2968023	-0.00293678	0.0132669	0.824973	17005	0.984463	No
Pancreas	301	PKMYT1	ENSG00000127564.16	16	2968384	2980539	-0.00501154	0.00631451	0.428071	17005	0.924053	No
Pancreas	301	PAQR4	ENSG00000162073.13	16	2969245	2973489	0.000995233	0.00436324	0.81974	17005	0.984011	No
Pancreas	301	LA16c-380H5.3	ENSG00000270168.2	16	2988256	3002016	0.00130956	0.0172447	0.939521	17005	0.995544	No
Pancreas	301	LA16c-380H5.5	ENSG00000272079.2	16	3006120	3007388	0.00757198	0.00499139	0.130396	17005	0.804867	No
Pancreas	301	CLDN9	ENSG00000213937.3	16	3012456	3014505	0.00521371	0.00542948	0.337756	17005	0.907203	No
Pancreas	301	CLDN6	ENSG00000184697.6	16	3014712	3020071	-0.0122463	0.0143205	0.393195	17005	0.917161	No
Pancreas	301	TNFRSF12A	ENSG00000006327.13	16	3018485	3022383	0.0119234	0.00538468	0.0276151	17005	0.674431	No
Pancreas	301	HCFC1R1	ENSG00000103145.10	16	3022620	3024030	-0.000300948	0.00239011	0.899891	17005	0.990976	No
Pancreas	301	THOC6	ENSG00000131652.13	16	3024287	3027683	0.000933233	0.00246534	0.705316	17005	0.971858	No
Pancreas	301	BICDL2	ENSG00000162069.14	16	3027756	3035337	0.00590311	0.00406742	0.147815	17005	0.823107	No
Pancreas	301	MMP25	ENSG00000008516.16	16	3046681	3060726	0.00368679	0.00672544	0.584002	17005	0.953559	No
Pancreas	301	IL32	ENSG00000008517.16	16	3065297	3082192	0.00809017	0.00929154	0.384665	17005	0.91615	No
Pancreas	301	RP11-473M20.9	ENSG00000262370.5	16	3076911	3087100	-0.00394745	0.00806732	0.625004	17005	0.958952	No
Pancreas	301	ZNF205	ENSG00000122386.10	16	3112560	3120517	0.00282734	0.0024507	0.249616	17005	0.873398	No
Pancreas	301	ZNF213	ENSG00000085644.13	16	3129777	3142805	0.000622501	0.00254426	0.806893	17005	0.981829	No
Pancreas	301	RP11-473M20.16	ENSG00000261889.1	16	3156736	3157483	0.0143619	0.0123165	0.24458	17005	0.872508	No
Pancreas	301	ZNF200	ENSG00000010539.11	16	3222325	3236221	-0.000731275	0.00344773	0.832181	17005	0.984514	No
Pancreas	301	MEFV	ENSG00000103313.12	16	3242028	3256627	0.030443	0.0138588	0.0288679	17005	0.675659	No
Pancreas	301	LINC00921	ENSG00000281005.1	16	3263743	3267567	0.0010124	0.00741573	0.891508	17005	0.9908	No
Pancreas	301	ZNF263	ENSG00000006194.9	16	3282943	3291460	-0.000505249	0.00202255	0.80292	17005	0.981754	No
Pancreas	301	TIGD7	ENSG00000140993.10	16	3298832	3305729	-0.000560162	0.00485369	0.908204	17005	0.992035	No
Pancreas	301	ZNF75A	ENSG00000162086.14	16	3308394	3318852	-0.00366161	0.00275457	0.18484	17005	0.840988	No
Pancreas	301	MTRNR2L4	ENSG00000232196.3	16	3370979	3372740	0.00177384	0.0183852	0.923207	17005	0.994541	No
Pancreas	301	ZSCAN32	ENSG00000140987.19	16	3382081	3401065	-0.00565687	0.00617758	0.36061	17005	0.909983	No
Pancreas	301	ZNF174	ENSG00000103343.12	16	3401235	3409370	-0.00173562	0.00266003	0.514628	17005	0.942397	No
Pancreas	301	ZNF597	ENSG00000167981.5	16	3432422	3443542	-0.00495777	0.00412675	0.230625	17005	0.865796	No
Pancreas	301	NAA60	ENSG00000122390.17	16	3443611	3486963	-0.00160358	0.00199566	0.422351	17005	0.923036	No
Pancreas	301	CLUAP1	ENSG00000103351.12	16	3500924	3539032	0.00122408	0.00248831	0.623154	17005	0.958952	No
Pancreas	301	NLRC3	ENSG00000167984.17	16	3539049	3577400	-0.00373037	0.004954	0.452084	17005	0.929226	No
Pancreas	301	SLX4	ENSG00000188827.10	16	3581379	3611598	-0.000756235	0.00322062	0.814528	17005	0.983087	No
Pancreas	301	DNASE1	ENSG00000213918.10	16	3611728	3680143	-0.006196	0.00513635	0.228722	17005	0.863787	No
Pancreas	301	TRAP1	ENSG00000126602.10	16	3665971	3717597	-0.000692871	0.00316845	0.827061	17005	0.984463	No
Pancreas	301	CREBBP	ENSG00000005339.14	16	3725054	3880726	-0.000802016	0.00195447	0.681865	17005	0.96745	No
Pancreas	301	ADCY9	ENSG00000162104.9	16	3953387	4116185	0.00121331	0.00198792	0.542134	17005	0.945825	No
Pancreas	301	SRL	ENSG00000185739.13	16	4189374	4242080	0.0254425	0.00928033	0.00651004	17005	0.561102	No
Pancreas	301	LINC01569	ENSG00000262468.5	16	4245825	4253789	0.00293167	0.004583	0.522902	17005	0.944224	No
Pancreas	301	TFAP4	ENSG00000090447.11	16	4257186	4273075	-0.000495652	0.00333033	0.881796	17005	0.989633	No
Pancreas	301	GLIS2	ENSG00000126603.8	16	4314761	4339597	0.00204877	0.00414298	0.621332	17005	0.958884	No
Pancreas	301	GLIS2-AS1	ENSG00000262686.1	16	4324667	4328340	0.00906038	0.0150831	0.548529	17005	0.947085	No
Pancreas	301	PAM16	ENSG00000217930.7	16	4331549	4355607	0.00020993	0.00237443	0.929612	17005	0.994541	No
Pancreas	301	CORO7	ENSG00000262246.5	16	4354542	4425705	0.0016902	0.00252162	0.503232	17005	0.940206	No
Pancreas	301	VASN	ENSG00000168140.4	16	4371848	4383528	0.00528309	0.00388426	0.174888	17005	0.831719	No
Pancreas	301	DNAJA3	ENSG00000103423.13	16	4425805	4456775	-0.00175515	0.00189131	0.354204	17005	0.909065	No
Pancreas	301	NMRAL1	ENSG00000153406.13	16	4461680	4495763	0.00124225	0.00231832	0.592496	17005	0.953559	No
Pancreas	301	HMOX2	ENSG00000103415.11	16	4475924	4510347	-0.000689556	0.00243754	0.77747	17005	0.978815	No
Pancreas	301	CDIP1	ENSG00000089486.16	16	4510675	4538828	-0.00392536	0.00305111	0.199323	17005	0.846155	No
Pancreas	301	C16orf96	ENSG00000205832.7	16	4556490	4600714	-0.00696638	0.00733206	0.34287	17005	0.907203	No
Pancreas	301	UBALD1	ENSG00000153443.12	16	4608883	4615027	0.00354563	0.00269877	0.189995	17005	0.841371	No
Pancreas	301	MGRN1	ENSG00000102858.12	16	4616493	4690974	0.000874831	0.0026692	0.743346	17005	0.973518	No
Pancreas	301	NUDT16L1	ENSG00000168101.14	16	4693694	4695859	0.00340132	0.00226886	0.134969	17005	0.808634	No
Pancreas	301	ANKS3	ENSG00000168096.14	16	4696510	4734271	-0.000209886	0.00186587	0.910518	17005	0.992455	No
Pancreas	301	C16orf71	ENSG00000166246.13	16	4734379	4747634	0.0021337	0.00633962	0.736697	17005	0.97284	No
Pancreas	301	ZNF500	ENSG00000103199.13	16	4748239	4767624	-0.000289197	0.00274515	0.916175	17005	0.994165	No
Pancreas	301	SMIM22	ENSG00000267795.5	16	4788522	4796336	-0.00447955	0.00362328	0.217377	17005	0.85811	No
Pancreas	301	ROGDI	ENSG00000067836.12	16	4796968	4802950	-0.00205517	0.00250943	0.413496	17005	0.91957	No
Pancreas	301	GLYR1	ENSG00000140632.16	16	4803203	4846210	0.000244819	0.00144165	0.865276	17005	0.987687	No
Pancreas	301	UBN1	ENSG00000118900.14	16	4846665	4882360	-0.000874101	0.00180058	0.627734	17005	0.958952	No
Pancreas	301	PPL	ENSG00000118898.15	16	4882507	4960741	0.00147819	0.003101	0.633962	17005	0.960843	No
Pancreas	301	SEC14L5	ENSG00000103184.11	16	4958317	5019158	0.000436448	0.00876539	0.960324	17005	0.996277	No
Pancreas	301	NAGPA	ENSG00000103174.11	16	5024844	5034141	0.00195562	0.00272156	0.473009	17005	0.935108	No
Pancreas	301	NAGPA-AS1	ENSG00000267072.2	16	5033729	5043999	0.00257143	0.0196842	0.896159	17005	0.990976	No
Pancreas	301	C16orf89	ENSG00000153446.15	16	5044122	5066110	0.00226982	0.0162141	0.888769	17005	0.990664	No
Pancreas	301	ALG1	ENSG00000033011.11	16	5071819	5087379	0.00259462	0.00247969	0.296306	17005	0.890221	No
Pancreas	301	EEF2KMT	ENSG00000118894.14	16	5084304	5097808	0.000295028	0.00323363	0.927369	17005	0.994541	No
Pancreas	301	METTL22	ENSG00000067365.14	16	8621683	8649654	-0.00259752	0.0023307	0.266033	17005	0.879303	No
Pancreas	301	ABAT	ENSG00000183044.11	16	8674565	8784575	-0.00448757	0.00425251	0.292212	17005	0.88828	No
Pancreas	301	TMEM186	ENSG00000184857.7	16	8780384	8797648	-0.00344111	0.00262779	0.19144	17005	0.843624	No
Pancreas	301	PMM2	ENSG00000140650.11	16	8788823	8848104	-0.00117125	0.00300822	0.697315	17005	0.969728	No
Pancreas	301	CARHSP1	ENSG00000153048.10	16	8852942	8869012	-0.00209266	0.00244468	0.392729	17005	0.917161	No
Pancreas	301	USP7	ENSG00000187555.14	16	8892094	8964514	0.00156219	0.00133734	0.243751	17005	0.872508	No
Pancreas	301	RP11-77H9.8	ENSG00000260979.1	16	8962706	8966990	0.0259253	0.0188323	0.169728	17005	0.831283	No
Pancreas	301	C16orf72	ENSG00000182831.11	16	9091648	9121640	0.00125123	0.00196586	0.524987	17005	0.944578	No
Pancreas	301	LINC02177	ENSG00000261617.1	16	9355588	9408093	-0.00591233	0.011449	0.60598	17005	0.957442	No
Pancreas	301	ATF7IP2	ENSG00000166669.13	16	10326434	10483638	-0.00134567	0.00438707	0.759274	17005	0.97533	No
Pancreas	301	EMP2	ENSG00000213853.9	16	10528422	10580698	0.00875624	0.00491158	0.0757104	17005	0.752737	No
Pancreas	301	TEKT5	ENSG00000153060.7	16	10627501	10694945	0.00144975	0.0153433	0.92479	17005	0.994541	No
Pancreas	301	NUBP1	ENSG00000103274.10	16	10743786	10765144	-0.0021147	0.00267529	0.429933	17005	0.924053	No
Pancreas	301	TVP23A	ENSG00000166676.14	16	10760919	10818794	-0.00191841	0.00499132	0.701012	17005	0.970701	No
Pancreas	301	CIITA	ENSG00000179583.18	16	10866222	10932281	-0.00194837	0.00437005	0.656055	17005	0.962727	No
Pancreas	301	CLEC16A	ENSG00000038532.14	16	10944488	11182189	-0.00325802	0.00195683	0.0970452	17005	0.776833	No
Pancreas	301	RP11-396B14.2	ENSG00000263033.2	16	11196177	11224969	-0.0132095	0.0105853	0.213107	17005	0.856442	No
Pancreas	301	RMI2	ENSG00000175643.8	16	11249649	11351762	0.00439005	0.00995222	0.659473	17005	0.964129	No
Pancreas	301	SOCS1	ENSG00000185338.4	16	11254405	11256179	-0.00263373	0.00762392	0.730012	17005	0.97284	No
Pancreas	301	PRM2	ENSG00000122304.10	16	11275639	11276480	0.0200742	0.0268373	0.455091	17005	0.930584	No
Pancreas	301	PRM1	ENSG00000175646.3	16	11280836	11281350	0.00150867	0.0252309	0.952362	17005	0.995807	No
Pancreas	301	CTD-3088G3.8	ENSG00000188897.8	16	11359845	11523588	0.00301328	0.00617012	0.625674	17005	0.958952	No
Pancreas	301	LITAF	ENSG00000189067.12	16	11547722	11636381	-0.00264049	0.00280023	0.346521	17005	0.909057	No
Pancreas	301	SNN	ENSG00000184602.5	16	11668414	11679079	-0.000336858	0.00337113	0.920476	17005	0.994452	No
Pancreas	301	TXNDC11	ENSG00000153066.12	16	11679160	11736233	-0.00375444	0.0021497	0.0818254	17005	0.76213	No
Pancreas	301	ZC3H7A	ENSG00000122299.11	16	11750586	11797267	-0.000989611	0.00184266	0.591657	17005	0.953559	No
Pancreas	301	RP11-486I11.2	ENSG00000277369.1	16	11797468	11798275	-0.00683187	0.0124337	0.583128	17005	0.953559	No
Pancreas	301	RSL1D1	ENSG00000171490.12	16	11833850	11851585	-0.00154619	0.00255803	0.546039	17005	0.946401	No
Pancreas	301	GSPT1	ENSG00000103342.12	16	11868128	11916082	-0.00431199	0.0018305	0.0191832	17005	0.627194	No
Pancreas	301	NPIPB2	ENSG00000234719.8	16	11927373	11976643	0.000455724	0.0297197	0.987777	17005	0.998636	No
Pancreas	301	SNX29	ENSG00000048471.13	16	11976737	12574289	-0.000617706	0.00258385	0.811232	17005	0.982278	No
Pancreas	301	CPPED1	ENSG00000103381.11	16	12659799	12804017	-0.00200224	0.00350757	0.568571	17005	0.948887	No
Pancreas	301	SHISA9	ENSG00000237515.8	16	12901620	13240413	-0.0104095	0.0117114	0.374857	17005	0.913697	No
Pancreas	301	ERCC4	ENSG00000175595.14	16	13920157	13952345	-0.000389856	0.00325192	0.904661	17005	0.991478	No
Pancreas	301	LINC02185	ENSG00000262097.1	16	14009280	14016016	-0.00471286	0.0143109	0.742162	17005	0.973518	No
Pancreas	301	MKL2	ENSG00000186260.16	16	14071321	14266772	-0.00106633	0.002035	0.600699	17005	0.955221	No
Pancreas	301	CTA-276F8.1	ENSG00000276564.1	16	14150833	14153235	-0.00755581	0.00720688	0.295354	17005	0.890221	No
Pancreas	301	MIR193BHG	ENSG00000262454.2	16	14301389	14326744	-0.00633306	0.00747853	0.397814	17005	0.917885	No
Pancreas	301	RP11-65J21.4	ENSG00000263257.1	16	14408039	14418872	0.0181041	0.0144798	0.212237	17005	0.856442	No
Pancreas	301	PARN	ENSG00000140694.16	16	14435701	14632728	0.00090693	0.00177555	0.609903	17005	0.958535	No
Pancreas	301	BFAR	ENSG00000103429.10	16	14632815	14669236	-0.000741492	0.00231438	0.748917	17005	0.973861	No
Pancreas	301	PLA2G10	ENSG00000069764.9	16	14672545	14694669	-0.00953864	0.00938733	0.310453	17005	0.894607	No
Pancreas	301	NPIPA3	ENSG00000224712.12	16	14708944	14726338	0.0221266	0.0167677	0.188051	17005	0.840988	No
Pancreas	301	NPIPA2	ENSG00000254852.8	16	14748066	14765413	0.0139915	0.0109104	0.200767	17005	0.846155	No
Pancreas	301	NOMO1	ENSG00000103512.14	16	14833681	14896160	-0.010495	0.00480089	0.0296425	17005	0.675659	No
Pancreas	301	NPIPA1	ENSG00000183426.16	16	14937414	14952056	0.005471	0.00745938	0.463907	17005	0.934093	No
Pancreas	301	PDXDC1	ENSG00000179889.18	16	14974591	15139339	-0.00120538	0.00184456	0.513985	17005	0.942214	No
Pancreas	301	NTAN1	ENSG00000157045.8	16	15038574	15056079	-0.00820367	0.00305223	0.00762542	17005	0.561102	No
Pancreas	301	RRN3	ENSG00000085721.12	16	15060022	15094317	-0.00140983	0.00228256	0.537308	17005	0.945825	No
Pancreas	301	NPIPA5	ENSG00000183793.13	16	15363624	15381047	-0.00898124	0.0174117	0.606391	17005	0.9578	No
Pancreas	301	MPV17L	ENSG00000156968.8	16	15395754	15413268	-0.00897335	0.00487489	0.0667228	17005	0.745997	No
Pancreas	301	C16orf45	ENSG00000166780.10	16	15434295	15625015	0.00262615	0.00434934	0.546463	17005	0.946661	No
Pancreas	301	KIAA0430	ENSG00000166783.21	16	15594386	15643166	0.000609508	0.0018154	0.737317	17005	0.97284	No
Pancreas	301	NDE1	ENSG00000072864.14	16	15643267	15726353	0.00122514	0.00338225	0.717456	17005	0.972195	No
Pancreas	301	CTB-193M12.5	ENSG00000280206.1	16	15701237	15702118	0.00318911	0.00694987	0.646682	17005	0.961241	No
Pancreas	301	MYH11	ENSG00000133392.17	16	15703172	15857033	0.0140037	0.00986049	0.156672	17005	0.827411	No
Pancreas	301	FOPNL	ENSG00000133393.12	16	15865720	15888625	0.00194167	0.00180631	0.283332	17005	0.884728	No
Pancreas	301	ABCC1	ENSG00000103222.18	16	15949577	16143074	0.000777523	0.00308908	0.801458	17005	0.981754	No
Pancreas	301	ABCC6	ENSG00000091262.15	16	16148928	16223522	0.00514877	0.00591312	0.384646	17005	0.91615	No
Pancreas	301	NOMO3	ENSG00000103226.17	16	16232495	16294814	-0.0218871	0.0120575	0.0705635	17005	0.750956	No
Pancreas	301	AC138969.4	ENSG00000183889.12	16	16322305	16350590	0.015677	0.0106956	0.143847	17005	0.819342	No
Pancreas	301	NPIPA7	ENSG00000214967.5	16	16379055	16393954	0.0440965	0.0209475	0.0361767	17005	0.706297	No
Pancreas	301	XYLT1	ENSG00000103489.11	16	17101769	17470881	0.011308	0.0038656	0.00372405	17005	0.561102	No
Pancreas	301	RP11-1212A22.4	ENSG00000233024.7	16	18358086	18374952	-0.00193064	0.0147202	0.895746	17005	0.990976	No
Pancreas	301	NOMO2	ENSG00000185164.14	16	18417325	18562211	-0.00824793	0.00489341	0.0930065	17005	0.773231	No
Pancreas	301	RPS15A	ENSG00000134419.15	16	18781295	18790383	0.00170092	0.00267934	0.526062	17005	0.944863	No
Pancreas	301	ARL6IP1	ENSG00000170540.14	16	18791667	18801678	0.000116452	0.00244962	0.962118	17005	0.996457	No
Pancreas	301	SMG1	ENSG00000157106.16	16	18804853	18926454	0.0012833	0.0018454	0.487381	17005	0.935635	No
Pancreas	301	TMC7	ENSG00000170537.12	16	18983934	19063804	0.00936018	0.0064016	0.144822	17005	0.819753	No
Pancreas	301	COQ7	ENSG00000167186.10	16	19067692	19080095	-0.00254055	0.00226514	0.263003	17005	0.879137	No
Pancreas	301	RP11-626G11.6	ENSG00000278389.1	16	19111035	19111484	0.0236011	0.0188972	0.212741	17005	0.856442	No
Pancreas	301	ITPRIPL2	ENSG00000205730.6	16	19113932	19120708	-9.9843e-05	0.00274452	0.971006	17005	0.997996	No
Pancreas	301	SYT17	ENSG00000103528.16	16	19167971	19268334	0.000631267	0.00518565	0.903198	17005	0.991478	No
Pancreas	301	TMC5	ENSG00000103534.16	16	19410496	19499113	-0.00252036	0.00885136	0.776053	17005	0.978775	No
Pancreas	301	GDE1	ENSG00000006007.11	16	19501890	19522145	-0.000680801	0.00229145	0.766607	17005	0.97687	No
Pancreas	301	CCP110	ENSG00000103540.16	16	19523811	19553408	0.00363621	0.00241029	0.132527	17005	0.804867	No
Pancreas	301	C16orf62	ENSG00000103544.14	16	19555240	19701163	-0.00045817	0.00203695	0.822199	17005	0.984246	No
Pancreas	301	KNOP1	ENSG00000103550.13	16	19701934	19717694	-0.005622	0.00385817	0.146195	17005	0.820465	No
Pancreas	301	IQCK	ENSG00000174628.16	16	19716456	19856690	-0.0034953	0.00341626	0.307129	17005	0.894149	No
Pancreas	301	GPRC5B	ENSG00000167191.11	16	19858468	19886167	-0.00555388	0.00351356	0.11508	17005	0.792212	No
Pancreas	301	GP2	ENSG00000169347.16	16	20309572	20327808	0.00650942	0.00439947	0.14011	17005	0.814557	No
Pancreas	301	UMOD	ENSG00000169344.15	16	20333052	20356301	-0.0245452	0.00755514	0.00130071	17005	0.460804	No
Pancreas	301	ACSM5	ENSG00000183549.10	16	20409534	20441249	-0.0093415	0.00949388	0.325993	17005	0.902241	No
Pancreas	301	ACSM2B	ENSG00000066813.14	16	20536226	20576427	0.0123862	0.0111191	0.266255	17005	0.879303	No
Pancreas	301	ACSM3	ENSG00000005187.11	16	20610243	20796124	-0.00540887	0.00356142	0.12996	17005	0.804867	No
Pancreas	301	ACSM1	ENSG00000166743.9	16	20623237	20698890	-0.00507263	0.00784519	0.518428	17005	0.943658	No
Pancreas	301	THUMPD1	ENSG00000066654.13	16	20702816	20742084	-0.000739845	0.00156226	0.636174	17005	0.960865	No
Pancreas	301	ERI2	ENSG00000196678.13	16	20780193	20896381	0.00432554	0.00245077	0.0786631	17005	0.757068	No
Pancreas	301	AC004381.6	ENSG00000005189.19	16	20806677	20849668	-0.00659285	0.0046329	0.155839	17005	0.826923	No
Pancreas	301	DCUN1D3	ENSG00000188215.9	16	20854925	20868980	0.000931414	0.0026964	0.730032	17005	0.97284	No
Pancreas	301	LYRM1	ENSG00000102897.9	16	20899868	20925006	-0.00143447	0.00218983	0.512969	17005	0.941231	No
Pancreas	301	TMEM159	ENSG00000011638.10	16	21158377	21180616	0.00232108	0.00319299	0.467879	17005	0.934549	No
Pancreas	301	ANKS4B	ENSG00000175311.6	16	21233665	21253845	-0.00172744	0.00902327	0.848318	17005	0.985585	No
Pancreas	301	CRYM	ENSG00000103316.10	16	21238874	21303083	0.0165837	0.0124887	0.185297	17005	0.840988	No
Pancreas	301	CRYM-AS1	ENSG00000189149.11	16	21300849	21318591	-0.0279631	0.0128615	0.0305328	17005	0.675659	No
Pancreas	301	NPIPB3	ENSG00000169246.16	16	21402237	21440719	-0.0100007	0.0102178	0.32855	17005	0.903898	No
Pancreas	301	METTL9	ENSG00000197006.13	16	21597218	21657473	-0.000975548	0.00217603	0.654274	17005	0.962727	No
Pancreas	301	IGSF6	ENSG00000140749.8	16	21639537	21652660	-0.0121502	0.00811099	0.135267	17005	0.808634	No
Pancreas	301	RP11-645C24.5	ENSG00000260306.1	16	21794095	21795759	-3.28958e-05	0.0125197	0.997905	17005	0.999551	No
Pancreas	301	NPIPB4	ENSG00000185864.16	16	21834569	21866308	-0.00320965	0.00569495	0.573481	17005	0.949361	No
Pancreas	301	UQCRC2	ENSG00000140740.10	16	21952660	21983660	-0.00216692	0.00186628	0.246598	17005	0.873042	No
Pancreas	301	C16orf52	ENSG00000185716.11	16	22008209	22087534	0.00249085	0.00234436	0.288935	17005	0.886733	No
Pancreas	301	EEF2K	ENSG00000103319.11	16	22206282	22288390	-0.000250097	0.00240926	0.917397	17005	0.994341	No
Pancreas	301	POLR3E	ENSG00000058600.15	16	22297375	22335103	-0.000418272	0.00188601	0.82465	17005	0.984463	No
Pancreas	301	CDR2	ENSG00000140743.7	16	22345936	22433665	-0.00590571	0.00312757	0.0600267	17005	0.744441	No
Pancreas	301	NPIPB5	ENSG00000243716.10	16	22504851	22536521	-0.000382272	0.00406729	0.925187	17005	0.994541	No
Pancreas	301	HS3ST2	ENSG00000122254.6	16	22814177	22916338	-0.0174081	0.0138334	0.209294	17005	0.855006	No
Pancreas	301	USP31	ENSG00000103404.14	16	23064174	23149270	-0.00261928	0.00254741	0.304741	17005	0.893339	No
Pancreas	301	SCNN1G	ENSG00000166828.2	16	23182715	23216883	-0.00459641	0.0114973	0.689622	17005	0.969047	No
Pancreas	301	SCNN1B	ENSG00000168447.10	16	23278231	23381299	-0.00953152	0.00734112	0.195231	17005	0.844774	No
Pancreas	301	COG7	ENSG00000168434.12	16	23388493	23445961	-0.000282203	0.00199464	0.887592	17005	0.990663	No
Pancreas	301	CTD-2270L9.4	ENSG00000260136.5	16	23452758	23457606	-0.00220924	0.00775923	0.776066	17005	0.978775	No
Pancreas	301	GGA2	ENSG00000103365.15	16	23463542	23521995	-0.000874537	0.00194358	0.653087	17005	0.96262	No
Pancreas	301	EARS2	ENSG00000103356.15	16	23522014	23557361	-0.00121694	0.00221157	0.58258	17005	0.953559	No
Pancreas	301	UBFD1	ENSG00000103353.15	16	23557732	23574389	0.00164042	0.00186186	0.379043	17005	0.913697	No
Pancreas	301	NDUFAB1	ENSG00000004779.9	16	23581002	23596356	0.000580123	0.00164956	0.725341	17005	0.972195	No
Pancreas	301	PALB2	ENSG00000083093.9	16	23603160	23641310	-0.00244396	0.00263797	0.355009	17005	0.909065	No
Pancreas	301	DCTN5	ENSG00000166847.9	16	23641392	23677455	-0.00112775	0.00166964	0.499952	17005	0.9394	No
Pancreas	301	PLK1	ENSG00000166851.14	16	23678822	23690325	-0.0036563	0.00493708	0.459571	17005	0.932347	No
Pancreas	301	ERN2	ENSG00000134398.14	16	23690368	23713500	-0.0311527	0.0130972	0.0180525	17005	0.62269	No
Pancreas	301	PRKCB	ENSG00000166501.12	16	23836001	24220611	0.00154615	0.00581186	0.79041	17005	0.980615	No
Pancreas	301	RBBP6	ENSG00000122257.18	16	24537693	24572863	-0.00176163	0.0021194	0.406575	17005	0.91957	No
Pancreas	301	TNRC6A	ENSG00000090905.18	16	24610209	24827632	0.00435111	0.0019333	0.0251887	17005	0.662012	No
Pancreas	301	SLC5A11	ENSG00000158865.12	16	24845841	24911628	0.0104444	0.0214902	0.627342	17005	0.958952	No
Pancreas	301	ARHGAP17	ENSG00000140750.16	16	24919385	25015666	-0.0014118	0.00211587	0.505168	17005	0.94094	No
Pancreas	301	LINC02175	ENSG00000262155.1	16	25066937	25068943	0.0118354	0.00842301	0.161095	17005	0.827971	No
Pancreas	301	LCMT1-AS1	ENSG00000260448.5	16	25085592	25111555	0.00046574	0.0125399	0.970399	17005	0.997802	No
Pancreas	301	LCMT1	ENSG00000205629.11	16	25111729	25178231	0.000547042	0.00225842	0.808785	17005	0.982174	No
Pancreas	301	AQP8	ENSG00000103375.10	16	25215731	25228940	0.00485774	0.00460662	0.292561	17005	0.888553	No
Pancreas	301	ZKSCAN2	ENSG00000155592.15	16	25236001	25257931	-0.00295529	0.00322372	0.360074	17005	0.909983	No
Pancreas	301	CTD-2547G23.4	ENSG00000274925.1	16	25257952	25261066	0.00358384	0.00506446	0.479756	17005	0.9354	No
Pancreas	301	KDM8	ENSG00000155666.11	16	27203495	27221768	-0.00121943	0.00338867	0.719227	17005	0.972195	No
Pancreas	301	NSMCE1	ENSG00000169189.16	16	27224991	27268794	0.00217007	0.00179635	0.228052	17005	0.863787	No
Pancreas	301	IL4R	ENSG00000077238.13	16	27314102	27364778	0.000748152	0.00365235	0.837845	17005	0.984968	No
Pancreas	301	IL21R	ENSG00000103522.15	16	27402162	27452042	-0.0183956	0.0147034	0.211941	17005	0.856442	No
Pancreas	301	GTF3C1	ENSG00000077235.17	16	27459555	27549913	0.0053304	0.00288522	0.065735	17005	0.744441	No
Pancreas	301	KIAA0556	ENSG00000047578.12	16	27550152	27780369	0.00268906	0.00223094	0.229089	17005	0.863787	No
Pancreas	301	XPO6	ENSG00000169180.11	16	28097979	28211920	-0.0036362	0.00171957	0.0353516	17005	0.700647	No
Pancreas	301	SBK1	ENSG00000188322.4	16	28292519	28323849	0.0081457	0.00391083	0.0381748	17005	0.715894	No
Pancreas	301	NPIPB6	ENSG00000198156.10	16	28342555	28363508	0.00987146	0.0142778	0.489898	17005	0.936654	No
Pancreas	301	EIF3CL	ENSG00000205609.12	16	28379579	28403879	0.00344355	0.00957915	0.719505	17005	0.972195	No
Pancreas	301	NPIPB7	ENSG00000233232.6	16	28456372	28471175	0.0158926	0.0158794	0.317777	17005	0.896948	No
Pancreas	301	CLN3	ENSG00000188603.18	16	28474111	28495098	-0.00568513	0.00236558	0.0169021	17005	0.622478	No
Pancreas	301	APOBR	ENSG00000184730.10	16	28495576	28498970	-0.00240383	0.00498832	0.630261	17005	0.959399	No
Pancreas	301	NUPR1	ENSG00000176046.8	16	28532708	28539174	0.00177591	0.00696062	0.798805	17005	0.981754	No
Pancreas	301	SGF29	ENSG00000176476.8	16	28581055	28591790	0.000778594	0.00315946	0.805528	17005	0.981829	No
Pancreas	301	SULT1A2	ENSG00000197165.10	16	28591943	28597109	-0.0151058	0.00745956	0.0438168	17005	0.727385	No
Pancreas	301	SULT1A1	ENSG00000196502.11	16	28605196	28623625	-0.00148775	0.00559316	0.79044	17005	0.980615	No
Pancreas	301	EIF3C	ENSG00000184110.14	16	28688558	28735730	0.0012407	0.00499838	0.804146	17005	0.981754	No
Pancreas	301	RP11-1348G14.4	ENSG00000251417.2	16	28802743	28817828	0.00454948	0.00656172	0.488675	17005	0.935986	No
Pancreas	301	ATXN2L	ENSG00000168488.18	16	28824138	28837237	0.000449013	0.00179606	0.802772	17005	0.981754	No
Pancreas	301	TUFM	ENSG00000178952.10	16	28842411	28846408	-0.00176558	0.00186247	0.343963	17005	0.907526	No
Pancreas	301	SH2B1	ENSG00000178188.14	16	28846600	28874212	0.00200777	0.00177747	0.259629	17005	0.876308	No
Pancreas	301	ATP2A1	ENSG00000196296.13	16	28878405	28904420	-0.00414396	0.00762214	0.5871	17005	0.953559	No
Pancreas	301	RABEP2	ENSG00000177548.12	16	28904510	28936511	0.000453644	0.00218715	0.835838	17005	0.984514	No
Pancreas	301	NFATC2IP	ENSG00000176953.12	16	28950807	28967097	-0.00234678	0.00180636	0.194957	17005	0.844774	No
Pancreas	301	SPNS1	ENSG00000169682.17	16	28975089	28984548	-0.000931162	0.00218203	0.669897	17005	0.965433	No
Pancreas	301	LAT	ENSG00000213658.11	16	28984826	28990783	-0.00206876	0.00388795	0.595083	17005	0.953559	No
Pancreas	301	RP11-426C22.5	ENSG00000260517.2	16	29139661	29217860	-0.0112018	0.0182028	0.5388	17005	0.945825	No
Pancreas	301	RP11-426C22.6	ENSG00000260953.1	16	29262273	29264479	-0.0239395	0.0188743	0.205725	17005	0.851801	No
Pancreas	301	RP11-426C22.8	ENSG00000277999.1	16	29272220	29272772	-0.00799855	0.018069	0.65835	17005	0.963317	No
Pancreas	301	NPIPB11	ENSG00000254206.5	16	29381354	29404029	0.0015668	0.010227	0.878349	17005	0.989553	No
Pancreas	301	BOLA2	ENSG00000183336.8	16	29453593	29454964	-0.00160196	0.00828124	0.846752	17005	0.985474	No
Pancreas	301	SULT1A4	ENSG00000213648.10	16	29459889	29464966	-0.00821471	0.0125249	0.512447	17005	0.941231	No
Pancreas	301	NPIPB12	ENSG00000169203.16	16	29483642	29505999	0.0132903	0.00858669	0.122808	17005	0.801559	No
Pancreas	301	SPN	ENSG00000197471.11	16	29662979	29670876	0.00460087	0.00605477	0.447971	17005	0.92745	No
Pancreas	301	QPRT	ENSG00000103485.17	16	29679008	29698699	-0.00272387	0.00309358	0.379351	17005	0.913697	No
Pancreas	301	C16orf54	ENSG00000185905.3	16	29742463	29746006	-0.0179385	0.0109327	0.101963	17005	0.787414	No
Pancreas	301	ZG16	ENSG00000174992.7	16	29778240	29782973	-0.0243404	0.0109654	0.0272402	17005	0.674431	No
Pancreas	301	KIF22	ENSG00000079616.12	16	29790719	29805385	-0.000415347	0.00318542	0.896352	17005	0.990976	No
Pancreas	301	MAZ	ENSG00000103495.13	16	29806106	29809771	0.000682676	0.00266598	0.798086	17005	0.981754	No
Pancreas	301	PRRT2	ENSG00000167371.17	16	29811986	29815892	0.00101877	0.00500126	0.838734	17005	0.985025	No
Pancreas	301	PAGR1	ENSG00000280789.1	16	29815952	29820117	-0.000332212	0.0024413	0.891856	17005	0.9908	No
Pancreas	301	MVP	ENSG00000013364.18	16	29820394	29848039	0.00102242	0.00320779	0.75017	17005	0.973893	No
Pancreas	301	CDIPT	ENSG00000103502.13	16	29858357	29863736	0.00227775	0.00210895	0.281057	17005	0.883298	No
Pancreas	301	SEZ6L2	ENSG00000174938.14	16	29871159	29899547	0.00552216	0.00357648	0.123716	17005	0.801692	No
Pancreas	301	ASPHD1	ENSG00000174939.10	16	29900375	29906127	0.0122629	0.00394034	0.0020501	17005	0.476818	No
Pancreas	301	KCTD13	ENSG00000174943.9	16	29905012	29926835	-0.0012059	0.00201286	0.549594	17005	0.947085	No
Pancreas	301	TMEM219	ENSG00000149932.16	16	29940885	29973052	-0.00341291	0.00195591	0.0820994	17005	0.762897	No
Pancreas	301	TAOK2	ENSG00000149930.17	16	29973641	29992261	0.00111094	0.00184234	0.546997	17005	0.946827	No
Pancreas	301	HIRIP3	ENSG00000149929.15	16	29992321	29996436	-0.00074006	0.00236717	0.754791	17005	0.974972	No
Pancreas	301	INO80E	ENSG00000169592.14	16	29995294	30005508	0.000181424	0.00231139	0.937493	17005	0.995544	No
Pancreas	301	DOC2A	ENSG00000149927.17	16	30005794	30023270	-0.000137361	0.00801125	0.986332	17005	0.998636	No
Pancreas	301	FAM57B	ENSG00000149926.13	16	30024703	30052978	0.000390895	0.0114532	0.972798	17005	0.998134	No
Pancreas	301	ALDOA	ENSG00000149925.17	16	30053090	30070420	-0.00336785	0.00272151	0.216944	17005	0.85811	No
Pancreas	301	PPP4C	ENSG00000149923.13	16	30075978	30085377	0.0016185	0.00175257	0.356544	17005	0.909681	No
Pancreas	301	TBX6	ENSG00000149922.10	16	30085793	30091887	0.00156486	0.00642032	0.807615	17005	0.981829	No
Pancreas	301	YPEL3	ENSG00000090238.11	16	30092314	30096244	0.00393839	0.00350847	0.2626	17005	0.879137	No
Pancreas	301	GDPD3	ENSG00000102886.14	16	30104810	30113856	0.00790254	0.00576212	0.171332	17005	0.831719	No
Pancreas	301	MAPK3	ENSG00000102882.11	16	30114105	30123506	-0.000763911	0.00212724	0.719785	17005	0.972195	No
Pancreas	301	CORO1A	ENSG00000102879.15	16	30182827	30189076	0.00656823	0.00368052	0.0754137	17005	0.752737	No
Pancreas	301	BOLA2B	ENSG00000169627.7	16	30192934	30194306	-0.0162459	0.0152914	0.288963	17005	0.886733	No
Pancreas	301	SLX1A	ENSG00000132207.17	16	30194740	30197561	0.00495449	0.00795382	0.533854	17005	0.944863	No
Pancreas	301	SULT1A3	ENSG00000261052.5	16	30199231	30204310	0.012144	0.0116755	0.299181	17005	0.891318	No
Pancreas	301	NPIPB13	ENSG00000198064.13	16	30222937	30254510	-0.00753191	0.00931559	0.419476	17005	0.921217	No
Pancreas	301	CD2BP2	ENSG00000169217.8	16	30350766	30355361	0.00140621	0.00150716	0.351615	17005	0.909065	No
Pancreas	301	RP11-347C12.10	ENSG00000260219.2	16	30355441	30357101	-0.00275508	0.00636236	0.665328	17005	0.964782	No
Pancreas	301	TBC1D10B	ENSG00000169221.13	16	30357105	30370264	0.00119357	0.00166105	0.473013	17005	0.935108	No
Pancreas	301	MYLPF	ENSG00000180209.11	16	30370934	30377991	0.00598272	0.0142983	0.675961	17005	0.967044	No
Pancreas	301	ZNF48	ENSG00000180035.12	16	30378106	30400108	-0.000295251	0.00262665	0.910582	17005	0.992455	No
Pancreas	301	SEPT1	ENSG00000180096.11	16	30378210	30395991	-0.00619584	0.00529599	0.243035	17005	0.872508	No
Pancreas	301	ZNF771	ENSG00000179965.11	16	30407297	30431108	0.00639921	0.00485567	0.188623	17005	0.840988	No
Pancreas	301	DCTPP1	ENSG00000179958.8	16	30423619	30424533	0.000366552	0.00266664	0.890768	17005	0.990794	No
Pancreas	301	SEPHS2	ENSG00000179918.18	16	30443631	30446181	-0.00301678	0.00260555	0.247925	17005	0.873042	No
Pancreas	301	ITGAL	ENSG00000005844.17	16	30472658	30523185	-0.00479777	0.00570473	0.40106	17005	0.917885	No
Pancreas	301	ZNF768	ENSG00000169957.9	16	30524001	30526821	0.00334973	0.00194357	0.0859067	17005	0.764649	No
Pancreas	301	ZNF747	ENSG00000169955.7	16	30530367	30534751	0.00158609	0.00222175	0.47589	17005	0.9354	No
Pancreas	301	ZNF764	ENSG00000169951.9	16	30553764	30558498	0.004383	0.00270843	0.106732	17005	0.792212	No
Pancreas	301	ZNF688	ENSG00000229809.8	16	30569346	30572734	0.00381578	0.00250845	0.129349	17005	0.804867	No
Pancreas	301	ZNF785	ENSG00000197162.9	16	30573740	30585771	0.00343493	0.0025229	0.174455	17005	0.831719	No
Pancreas	301	ZNF689	ENSG00000156853.12	16	30602558	30624012	0.00138576	0.00260956	0.59582	17005	0.953559	No
Pancreas	301	PRR14	ENSG00000156858.11	16	30650729	30656440	0.00245857	0.00160313	0.126258	17005	0.802141	No
Pancreas	301	FBRS	ENSG00000156860.15	16	30658431	30670814	0.000619553	0.00150769	0.68144	17005	0.96745	No
Pancreas	301	SRCAP	ENSG00000080603.16	16	30699141	30741409	-0.00171268	0.0017955	0.340975	17005	0.907203	No
Pancreas	301	TMEM265	ENSG00000281991.1	16	30741741	30744281	0.000487961	0.00304468	0.872787	17005	0.988897	No
Pancreas	301	PHKG2	ENSG00000156873.15	16	30748270	30761176	-1.66934e-05	0.00187527	0.992904	17005	0.999309	No
Pancreas	301	CCDC189	ENSG00000196118.11	16	30761198	30762710	-0.000922928	0.00551207	0.867147	17005	0.987687	No
Pancreas	301	RNF40	ENSG00000103549.21	16	30763118	30776307	-0.00179846	0.00202085	0.374257	17005	0.913697	No
Pancreas	301	ZNF629	ENSG00000102870.5	16	30778449	30787202	0.00253291	0.00216996	0.244101	17005	0.872508	No
Pancreas	301	BCL7C	ENSG00000099385.11	16	30833626	30894547	0.00238389	0.00213618	0.265401	17005	0.879303	No
Pancreas	301	CTF1	ENSG00000150281.6	16	30896607	30903560	0.00124067	0.00424291	0.770191	17005	0.977614	No
Pancreas	301	FBXL19	ENSG00000099364.16	16	30924097	30948783	0.00287526	0.00227791	0.207918	17005	0.854995	No
Pancreas	301	ORAI3	ENSG00000175938.6	16	30949066	30956461	0.00719881	0.00258736	0.00576573	17005	0.561102	No
Pancreas	301	SETD1A	ENSG00000099381.17	16	30957294	30984629	-0.00125213	0.00168773	0.458772	17005	0.932347	No
Pancreas	301	HSD3B7	ENSG00000099377.13	16	30988271	30989152	-0.000748002	0.00345817	0.828912	17005	0.984514	No
Pancreas	301	STX1B	ENSG00000099365.10	16	30989256	31010661	0.0014981	0.00614787	0.807659	17005	0.981829	No
Pancreas	301	STX4	ENSG00000103496.14	16	31032889	31042975	0.00146488	0.00196984	0.457711	17005	0.932038	No
Pancreas	301	RP11-196G11.2	ENSG00000260911.2	16	31043150	31049868	0.00824401	0.0117864	0.484851	17005	0.93555	No
Pancreas	301	RP11-196G11.6	ENSG00000232748.3	16	31056460	31062803	0.000509636	0.0140792	0.971151	17005	0.997996	No
Pancreas	301	ZNF668	ENSG00000167394.12	16	31063813	31074320	-0.0023596	0.0043476	0.587745	17005	0.953559	No
Pancreas	301	ZNF646	ENSG00000167395.10	16	31074422	31084118	0.000988933	0.00217283	0.649365	17005	0.961635	No
Pancreas	301	PRSS53	ENSG00000151006.7	16	31084197	31088963	-0.00314349	0.0033192	0.344427	17005	0.90783	No
Pancreas	301	VKORC1	ENSG00000167397.14	16	31090842	31095980	0.00115814	0.00253317	0.647891	17005	0.961241	No
Pancreas	301	BCKDK	ENSG00000103507.13	16	31106107	31112791	0.00325269	0.00258306	0.208995	17005	0.854995	No
Pancreas	301	KAT8	ENSG00000103510.19	16	31115754	31131393	0.00109981	0.00192194	0.567621	17005	0.948887	No
Pancreas	301	PRSS8	ENSG00000052344.15	16	31131605	31135762	0.00260508	0.0038288	0.496821	17005	0.938471	No
Pancreas	301	PRSS36	ENSG00000178226.10	16	31138925	31150094	-0.00366142	0.00582815	0.530367	17005	0.944863	No
Pancreas	301	FUS	ENSG00000089280.18	16	31180110	31194871	-0.00200172	0.00257691	0.437942	17005	0.925529	No
Pancreas	301	PYCARD	ENSG00000103490.13	16	31201485	31202459	0.00618428	0.00400263	0.123467	17005	0.801692	No
Pancreas	301	ITGAM	ENSG00000169896.16	16	31259990	31332892	0.00227607	0.00429267	0.59638	17005	0.953559	No
Pancreas	301	ITGAX	ENSG00000140678.16	16	31355134	31382997	0.00174031	0.00559625	0.75605	17005	0.975241	No
Pancreas	301	COX6A2	ENSG00000156885.5	16	31427731	31428151	-0.0033428	0.0129537	0.796553	17005	0.981507	No
Pancreas	301	ZNF843	ENSG00000176723.9	16	31432593	31443160	0.000665257	0.00506653	0.895629	17005	0.990976	No
Pancreas	301	RP11-452L6.1	ENSG00000261474.1	16	31449535	31453493	0.0109227	0.00600173	0.0698412	17005	0.750956	No
Pancreas	301	ARMC5	ENSG00000140691.16	16	31459737	31467166	0.00413742	0.00266564	0.121765	17005	0.799955	No
Pancreas	301	TGFB1I1	ENSG00000140682.18	16	31472109	31477960	-0.00108026	0.00382898	0.778056	17005	0.978867	No
Pancreas	301	SLC5A2	ENSG00000140675.12	16	31483002	31489338	-0.000253038	0.0109835	0.981636	17005	0.998573	No
Pancreas	301	C16orf58	ENSG00000140688.16	16	31489471	31509309	0.00232143	0.00170134	0.173519	17005	0.831719	No
Pancreas	301	ZNF720	ENSG00000197302.10	16	31713229	31794869	0.00156145	0.00230935	0.499509	17005	0.9394	No
Pancreas	301	ZNF267	ENSG00000185947.14	16	31873758	31917357	-0.00216013	0.00337833	0.523082	17005	0.944224	No
Pancreas	301	SHCBP1	ENSG00000171241.8	16	46580554	46621626	-0.0040833	0.0124188	0.742553	17005	0.973518	No
Pancreas	301	RP11-46D6.1	ENSG00000261512.2	16	46622861	46624451	-0.00496434	0.00951741	0.602358	17005	0.955549	No
Pancreas	301	VPS35	ENSG00000069329.16	16	46656132	46689194	-0.000656531	0.00186998	0.725786	17005	0.972195	No
Pancreas	301	ORC6	ENSG00000091651.8	16	46689643	46698394	-0.0100879	0.00885026	0.255332	17005	0.874959	No
Pancreas	301	MYLK3	ENSG00000140795.12	16	46703369	46763246	-0.00716064	0.0102483	0.485312	17005	0.93555	No
Pancreas	301	C16orf87	ENSG00000155330.9	16	46796607	46831411	-0.000631751	0.00358933	0.860415	17005	0.987687	No
Pancreas	301	GPT2	ENSG00000166123.13	16	46884378	46931297	0.00173879	0.00624517	0.780895	17005	0.978948	No
Pancreas	301	DNAJA2	ENSG00000069345.11	16	46955362	46973788	0.000820623	0.00184699	0.657167	17005	0.963176	No
Pancreas	301	NETO2	ENSG00000171208.9	16	47077703	47143997	0.00584301	0.0099804	0.55872	17005	0.947832	No
Pancreas	301	ITFG1	ENSG00000129636.12	16	47154387	47464149	-0.00110415	0.00207648	0.59533	17005	0.953559	No
Pancreas	301	PHKB	ENSG00000102893.15	16	47461275	47701523	0.000240684	0.00202622	0.905531	17005	0.991522	No
Pancreas	301	LONP2	ENSG00000102910.13	16	48244296	48357349	0.000891708	0.0017166	0.603851	17005	0.956526	No
Pancreas	301	SIAH1	ENSG00000196470.11	16	48360531	48448402	0.00675013	0.00289062	0.020243	17005	0.627194	No
Pancreas	301	N4BP1	ENSG00000102921.7	16	48538726	48610209	0.00123833	0.00178829	0.489222	17005	0.935986	No
Pancreas	301	CBLN1	ENSG00000102924.11	16	49277917	49281831	0.0210618	0.0140979	0.136316	17005	0.808634	No
Pancreas	301	ZNF423	ENSG00000102935.11	16	49487524	49857919	0.00476252	0.00370832	0.200109	17005	0.846155	No
Pancreas	301	CNEP1R1	ENSG00000205423.11	16	50024410	50037088	-0.000137369	0.00230218	0.952462	17005	0.995807	No
Pancreas	301	HEATR3	ENSG00000155393.12	16	50065941	50106387	0.00298494	0.00390396	0.445159	17005	0.92745	No
Pancreas	301	PAPD5	ENSG00000121274.12	16	50152918	50235310	0.000104842	0.00253976	0.967102	17005	0.99703	No
Pancreas	301	ADCY7	ENSG00000121281.12	16	50246137	50313036	0.00643367	0.00563542	0.254579	17005	0.874959	No
Pancreas	301	BRD7	ENSG00000166164.15	16	50313487	50368934	-0.0022547	0.00152798	0.141178	17005	0.816723	No
Pancreas	301	NKD1	ENSG00000140807.6	16	50548330	50649249	0.00670158	0.00466628	0.152073	17005	0.824563	No
Pancreas	301	SNX20	ENSG00000167208.14	16	50671640	50681353	0.00657587	0.00859257	0.444741	17005	0.92745	No
Pancreas	301	NOD2	ENSG00000167207.11	16	50693603	50733077	-0.00031027	0.00945687	0.97385	17005	0.998478	No
Pancreas	301	CYLD	ENSG00000083799.17	16	50742050	50801935	0.000642557	0.00190352	0.735946	17005	0.97284	No
Pancreas	301	LINC02187	ENSG00000263082.1	16	50880209	50884101	0.0034079	0.0180015	0.849986	17005	0.986487	No
Pancreas	301	LINC02128	ENSG00000261241.5	16	50884209	50901061	-0.0130372	0.0225457	0.563559	17005	0.948887	No
Pancreas	301	SALL1	ENSG00000103449.11	16	51135975	51151367	0.00910489	0.0140601	0.517796	17005	0.943658	No
Pancreas	301	TOX3	ENSG00000103460.16	16	52438005	52547802	0.0131553	0.0073153	0.0732066	17005	0.752737	No
Pancreas	301	RP11-467J12.4	ENSG00000277639.2	16	53035690	53052873	-0.0165471	0.00732665	0.0246883	17005	0.658031	No
Pancreas	301	CHD9	ENSG00000177200.16	16	53055033	53329150	-0.000449206	0.00205325	0.826982	17005	0.984463	No
Pancreas	301	RP11-44F14.2	ENSG00000261804.1	16	53373493	53384745	-0.00705536	0.0183982	0.701656	17005	0.970701	No
Pancreas	301	RP11-44F14.8	ENSG00000262714.1	16	53386944	53389085	-0.0246855	0.0137851	0.0744205	17005	0.752737	No
Pancreas	301	RBL2	ENSG00000103479.15	16	53433977	53491039	0.00179214	0.00316908	0.572183	17005	0.948887	No
Pancreas	301	AKTIP	ENSG00000166971.16	16	53491650	53504411	-0.00208279	0.0020581	0.312417	17005	0.894788	No
Pancreas	301	RPGRIP1L	ENSG00000103494.12	16	53597683	53703938	-0.000616007	0.00341245	0.856877	17005	0.987543	No
Pancreas	301	FTO	ENSG00000140718.20	16	53701692	54158512	-0.00110322	0.00195975	0.573927	17005	0.94971	No
Pancreas	301	IRX3	ENSG00000177508.11	16	54283304	54286763	0.0124105	0.0122656	0.312505	17005	0.894788	No
Pancreas	301	RP11-434E6.4	ENSG00000277559.1	16	54290965	54292422	0.0289471	0.0153434	0.0602511	17005	0.744441	No
Pancreas	301	CRNDE	ENSG00000245694.9	16	54845189	54929189	0.0175136	0.00992365	0.0786862	17005	0.757068	No
Pancreas	301	IRX5	ENSG00000176842.14	16	54930862	54934485	-0.00456331	0.0214082	0.83136	17005	0.984514	No
Pancreas	301	MMP2	ENSG00000087245.12	16	55389700	55506691	-0.007311	0.00527043	0.166496	17005	0.830984	No
Pancreas	301	RP11-212I21.2	ENSG00000260135.6	16	55426797	55462297	-0.00563774	0.0229269	0.80594	17005	0.981829	No
Pancreas	301	LPCAT2	ENSG00000087253.12	16	55508998	55586670	0.00803295	0.00345701	0.0208617	17005	0.636899	No
Pancreas	301	RP11-212I21.4	ENSG00000261997.1	16	55538200	55541837	0.00261608	0.00969065	0.787392	17005	0.979901	No
Pancreas	301	CES1	ENSG00000198848.12	16	55802851	55833337	0.0222808	0.0145187	0.126008	17005	0.801692	No
Pancreas	301	GNAO1	ENSG00000087258.14	16	56191347	56357457	3.74219e-05	0.0031267	0.990459	17005	0.999045	No
Pancreas	301	AMFR	ENSG00000159461.14	16	56361452	56425538	0.00300845	0.00195792	0.125535	17005	0.801692	No
Pancreas	301	NUDT21	ENSG00000167005.13	16	56429133	56452199	0.0015515	0.0015792	0.326725	17005	0.902241	No
Pancreas	301	OGFOD1	ENSG00000087263.16	16	56451490	56479100	-0.000765469	0.00239139	0.749137	17005	0.973861	No
Pancreas	301	BBS2	ENSG00000125124.11	16	56466836	56520283	-0.00304393	0.00332983	0.361433	17005	0.910353	No
Pancreas	301	MT3	ENSG00000087250.8	16	56589074	56591088	0.00214528	0.0171335	0.900447	17005	0.990997	No
Pancreas	301	MT2A	ENSG00000125148.6	16	56608199	56609497	0.0297121	0.0128109	0.0211024	17005	0.637384	No
Pancreas	301	MT1E	ENSG00000169715.14	16	56625475	56627112	0.0206198	0.0148447	0.165932	17005	0.830984	No
Pancreas	301	MT1M	ENSG00000205364.3	16	56632233	56633986	0.0280364	0.0115541	0.015878	17005	0.615892	No
Pancreas	301	MT1A	ENSG00000205362.11	16	56638666	56640087	0.0209676	0.0110123	0.0579378	17005	0.743333	No
Pancreas	301	MT1F	ENSG00000198417.6	16	56657694	56660698	0.0179366	0.00990787	0.0713188	17005	0.750956	No
Pancreas	301	MT1G	ENSG00000125144.13	16	56666731	56668065	0.018998	0.0158166	0.230715	17005	0.865834	No
Pancreas	301	MT1H	ENSG00000205358.3	16	56669814	56671129	0.0105016	0.0183821	0.568261	17005	0.948887	No
Pancreas	301	MT1X	ENSG00000187193.8	16	56682424	56684196	0.0270539	0.0107799	0.0126512	17005	0.597426	No
Pancreas	301	NUP93	ENSG00000102900.12	16	56730105	56850286	0.000647333	0.00215742	0.764362	17005	0.976526	No
Pancreas	301	SLC12A3	ENSG00000070915.9	16	56865207	56915850	-0.00758048	0.0115006	0.510351	17005	0.941231	No
Pancreas	301	HERPUD1	ENSG00000051108.14	16	56932048	56944863	0.00825292	0.00365	0.0245248	17005	0.658031	No
Pancreas	301	CETP	ENSG00000087237.10	16	56961850	56983845	-0.00201273	0.0139192	0.88513	17005	0.990044	No
Pancreas	301	NLRC5	ENSG00000140853.15	16	56989485	57083531	-0.00845956	0.00441436	0.0563393	17005	0.737275	No
Pancreas	301	CPNE2	ENSG00000140848.16	16	57092537	57148367	0.00526602	0.00284544	0.0652715	17005	0.744441	No
Pancreas	301	FAM192A	ENSG00000172775.16	16	57152466	57186116	-0.00112252	0.00151941	0.460658	17005	0.932558	No
Pancreas	301	RSPRY1	ENSG00000159579.13	16	57186137	57240475	0.00163826	0.00188884	0.386501	17005	0.916361	No
Pancreas	301	ARL2BP	ENSG00000102931.7	16	57245098	57248643	-0.00276976	0.00707699	0.695818	17005	0.969489	No
Pancreas	301	PLLP	ENSG00000102934.9	16	57249039	57284687	-0.000566221	0.00425859	0.894321	17005	0.990976	No
Pancreas	301	CX3CL1	ENSG00000006210.6	16	57372458	57385048	0.00604125	0.00491933	0.220458	17005	0.858851	No
Pancreas	301	CIAPIN1	ENSG00000005194.14	16	57428169	57447436	0.00101449	0.0018522	0.584322	17005	0.953559	No
Pancreas	301	COQ9	ENSG00000088682.13	16	57447529	57461275	0.000488369	0.00183429	0.790247	17005	0.980615	No
Pancreas	301	POLR2C	ENSG00000102978.12	16	57462387	57471921	0.00170554	0.0016122	0.29102	17005	0.88828	No
Pancreas	301	DOK4	ENSG00000125170.10	16	57472011	57487327	0.00424975	0.00229816	0.0654865	17005	0.744441	No
Pancreas	301	CCDC102A	ENSG00000135736.5	16	57512178	57536599	-6.21109e-05	0.00344505	0.985629	17005	0.998636	No
Pancreas	301	ADGRG5	ENSG00000159618.15	16	57542421	57591681	0.000838762	0.00744653	0.910399	17005	0.992426	No
Pancreas	301	ADGRG1	ENSG00000205336.11	16	57610652	57665580	0.000116253	0.00357068	0.974051	17005	0.998478	No
Pancreas	301	ADGRG3	ENSG00000182885.16	16	57668187	57689378	-0.0153514	0.0115798	0.186021	17005	0.840988	No
Pancreas	301	DRC7	ENSG00000159625.14	16	57694793	57731805	-0.00985984	0.00786605	0.211085	17005	0.85643	No
Pancreas	301	KATNB1	ENSG00000140854.12	16	57735730	57757250	0.000814131	0.00239546	0.734215	17005	0.97284	No
Pancreas	301	KIFC3	ENSG00000140859.15	16	57758217	57863053	-0.000267553	0.00398901	0.946572	17005	0.995544	No
Pancreas	301	CTD-2600O9.1	ENSG00000187185.4	16	57798283	57816946	0.00945127	0.00645847	0.144486	17005	0.819753	No
Pancreas	301	TEPP	ENSG00000159648.11	16	57976435	57987571	0.0435066	0.0191779	0.0240578	17005	0.656666	No
Pancreas	301	ZNF319	ENSG00000166188.2	16	57994668	58000453	0.00303421	0.00275028	0.270876	17005	0.880195	No
Pancreas	301	USB1	ENSG00000103005.11	16	58001373	58021618	0.000517149	0.00235819	0.826577	17005	0.984463	No
Pancreas	301	MMP15	ENSG00000102996.4	16	58025566	58046901	0.00137507	0.00308378	0.656011	17005	0.962727	No
Pancreas	301	CFAP20	ENSG00000070761.7	16	58113588	58129450	-0.00376632	0.00236022	0.111677	17005	0.792212	No
Pancreas	301	CSNK2A2	ENSG00000070770.8	16	58157907	58197920	0.000101204	0.00250679	0.967825	17005	0.997099	No
Pancreas	301	CCDC113	ENSG00000103021.9	16	58231157	58283836	-0.00108085	0.00445594	0.808521	17005	0.982064	No
Pancreas	301	GINS3	ENSG00000181938.13	16	58295080	58406144	-0.00682548	0.00503264	0.176119	17005	0.833184	No
Pancreas	301	NDRG4	ENSG00000103034.14	16	58462846	58513628	0.0178412	0.00498493	0.000406565	17005	0.423509	No
Pancreas	301	SETD6	ENSG00000103037.11	16	58515479	58521181	-0.00271517	0.0020975	0.196569	17005	0.844909	No
Pancreas	301	CNOT1	ENSG00000125107.17	16	58521183	58629886	-0.00235582	0.00186377	0.207282	17005	0.854505	No
Pancreas	301	SLC38A7	ENSG00000103042.8	16	58665109	58685104	-0.00118516	0.0027311	0.664661	17005	0.964782	No
Pancreas	301	GOT2	ENSG00000125166.12	16	58707131	58734357	-0.00209956	0.00195049	0.282666	17005	0.884513	No
Pancreas	301	RP11-368L12.1	ENSG00000260658.5	16	63314264	63618046	-0.00545582	0.0196759	0.781767	17005	0.978948	No
Pancreas	301	CDH11	ENSG00000140937.13	16	64943753	65126112	-0.0129771	0.00519171	0.0130086	17005	0.598359	No
Pancreas	301	CDH5	ENSG00000179776.17	16	66366622	66404786	0.00276353	0.00415524	0.506553	17005	0.94094	No
Pancreas	301	LINC00920	ENSG00000246898.1	16	66408524	66412135	-0.000593689	0.0170644	0.972271	17005	0.997996	No
Pancreas	301	BEAN1	ENSG00000166546.13	16	66427297	66493529	0.00477754	0.00839288	0.569653	17005	0.948887	No
Pancreas	301	TK2	ENSG00000166548.15	16	66508003	66552544	0.00115593	0.00230549	0.616498	17005	0.958535	No
Pancreas	301	CKLF	ENSG00000217555.12	16	66552563	66566251	-0.00232053	0.00329473	0.481824	17005	0.935425	No
Pancreas	301	CMTM1	ENSG00000089505.17	16	66566393	66579137	0.000276513	0.00789994	0.972103	17005	0.997996	No
Pancreas	301	CMTM2	ENSG00000140932.9	16	66579448	66588275	-0.00786362	0.0143369	0.583796	17005	0.953559	No
Pancreas	301	CMTM3	ENSG00000140931.19	16	66603874	66613892	-0.00207694	0.00349558	0.552885	17005	0.947085	No
Pancreas	301	CMTM4	ENSG00000183723.12	16	66614750	66696707	0.00115281	0.0029384	0.695117	17005	0.969359	No
Pancreas	301	DYNC1LI2	ENSG00000135720.12	16	66720893	66751751	0.00349025	0.00183095	0.0576446	17005	0.743333	No
Pancreas	301	NAE1	ENSG00000159593.14	16	66802875	66873256	-0.00147356	0.00206069	0.475157	17005	0.935285	No
Pancreas	301	PDP2	ENSG00000172840.6	16	66878589	66895754	0.0027728	0.00328982	0.400038	17005	0.917885	No
Pancreas	301	RRAD	ENSG00000166592.11	16	66921679	66925644	-0.00852861	0.00799011	0.286716	17005	0.886008	No
Pancreas	301	FAM96B	ENSG00000166595.11	16	66932055	66934400	-8.61835e-05	0.0021203	0.967606	17005	0.997099	No
Pancreas	301	CES2	ENSG00000172831.11	16	66934444	66944659	0.00212295	0.00306532	0.489156	17005	0.935986	No
Pancreas	301	CES3	ENSG00000172828.12	16	66961237	66975148	-0.00195022	0.00547773	0.72209	17005	0.972195	No
Pancreas	301	CES4A	ENSG00000172824.14	16	66988589	67009758	0.00282965	0.00534086	0.596664	17005	0.953559	No
Pancreas	301	CBFB	ENSG00000067955.13	16	67029116	67101058	0.00144465	0.00219918	0.511785	17005	0.941231	No
Pancreas	301	C16orf70	ENSG00000125149.11	16	67109958	67148104	-0.00432269	0.00231798	0.0632519	17005	0.744441	No
Pancreas	301	B3GNT9	ENSG00000237172.3	16	67148540	67151214	0.0105884	0.00395478	0.00785995	17005	0.561102	No
Pancreas	301	TRADD	ENSG00000102871.15	16	67154180	67160298	0.00282744	0.00224108	0.208132	17005	0.854995	No
Pancreas	301	FBXL8	ENSG00000135722.8	16	67161120	67164570	0.0052409	0.00320073	0.102673	17005	0.788463	No
Pancreas	301	HSF4	ENSG00000102878.16	16	67164743	67169945	0.00204223	0.0027214	0.453624	17005	0.929703	No
Pancreas	301	NOL3	ENSG00000140939.14	16	67170154	67175601	0.00500922	0.00279378	0.0740578	17005	0.752737	No
Pancreas	301	KIAA0895L	ENSG00000196123.12	16	67175736	67184040	0.00499022	0.0025646	0.0526818	17005	0.737275	No
Pancreas	301	EXOC3L1	ENSG00000179044.15	16	67184366	67190204	-0.000885904	0.00460963	0.847737	17005	0.985585	No
Pancreas	301	E2F4	ENSG00000205250.8	16	67192169	67198918	-0.00221419	0.00153656	0.150705	17005	0.824043	No
Pancreas	301	ELMO3	ENSG00000102890.14	16	67199111	67204029	-0.000667588	0.00235544	0.777062	17005	0.978815	No
Pancreas	301	LRRC29	ENSG00000125122.15	16	67207139	67227048	0.00407865	0.00379095	0.282905	17005	0.884695	No
Pancreas	301	TMEM208	ENSG00000168701.18	16	67227113	67229278	0.00276274	0.002314	0.233523	17005	0.869129	No
Pancreas	301	FHOD1	ENSG00000135723.13	16	67229389	67247658	0.00246279	0.00235738	0.297058	17005	0.890221	No
Pancreas	301	SLC9A5	ENSG00000135740.16	16	67246915	67272190	-0.00274771	0.00459591	0.550418	17005	0.947085	No
Pancreas	301	PLEKHG4	ENSG00000196155.12	16	67277510	67289432	-0.00667352	0.00417004	0.110653	17005	0.792212	No
Pancreas	301	KCTD19	ENSG00000168676.10	16	67289500	67326763	0.00416163	0.0105188	0.692675	17005	0.969201	No
Pancreas	301	LRRC36	ENSG00000159708.17	16	67326798	67385203	0.00219471	0.00551985	0.691227	17005	0.969047	No
Pancreas	301	TPPP3	ENSG00000159713.10	16	67389809	67393535	0.00631561	0.00657927	0.337924	17005	0.907203	No
Pancreas	301	ZDHHC1	ENSG00000159714.10	16	67394419	67416474	0.00146631	0.00249142	0.556643	17005	0.947832	No
Pancreas	301	HSD11B2	ENSG00000176387.6	16	67430652	67437553	-0.00169754	0.00506231	0.737629	17005	0.97284	No
Pancreas	301	RP11-297D21.2	ENSG00000261320.1	16	67430780	67431006	-0.00378915	0.0165193	0.818744	17005	0.983939	No
Pancreas	301	ATP6V0D1	ENSG00000159720.11	16	67438019	67481237	-0.00124875	0.0021694	0.565335	17005	0.948887	No
Pancreas	301	FAM65A	ENSG00000039523.19	16	67518418	67546788	0.0016803	0.00204192	0.411266	17005	0.91957	No
Pancreas	301	CTD-2012K14.6	ENSG00000261386.2	16	67549214	67563958	-0.0117084	0.00931516	0.209833	17005	0.855006	No
Pancreas	301	CTCF	ENSG00000102974.14	16	67562407	67639183	-0.00258656	0.00200192	0.197412	17005	0.846155	No
Pancreas	301	CARMIL2	ENSG00000159753.13	16	67644919	67657511	0.000578839	0.00522899	0.911935	17005	0.992795	No
Pancreas	301	ACD	ENSG00000102977.13	16	67657570	67660815	0.000858229	0.00202326	0.67176	17005	0.96571	No
Pancreas	301	PARD6A	ENSG00000102981.9	16	67660946	67662778	0.00387378	0.00367863	0.293229	17005	0.889272	No
Pancreas	301	ENKD1	ENSG00000124074.11	16	67662945	67666764	0.00519054	0.00277068	0.0620613	17005	0.744441	No
Pancreas	301	C16orf86	ENSG00000159761.14	16	67666816	67668758	-0.00149957	0.00366984	0.683132	17005	0.96745	No
Pancreas	301	GFOD2	ENSG00000141098.12	16	67674531	67719421	-0.000662068	0.00197971	0.738309	17005	0.97284	No
Pancreas	301	RANBP10	ENSG00000141084.10	16	67723066	67806652	0.00317888	0.00223559	0.156159	17005	0.826923	No
Pancreas	301	TSNAXIP1	ENSG00000102904.14	16	67806765	67832148	-0.00245083	0.00373037	0.511727	17005	0.941231	No
Pancreas	301	CENPT	ENSG00000102901.12	16	67828157	67847811	0.00239298	0.00173301	0.168438	17005	0.830984	No
Pancreas	301	THAP11	ENSG00000168286.2	16	67842082	67844195	0.00240512	0.00227735	0.291834	17005	0.88828	No
Pancreas	301	NUTF2	ENSG00000102898.11	16	67846732	67872567	-0.000303109	0.00209199	0.884902	17005	0.990044	No
Pancreas	301	EDC4	ENSG00000038358.14	16	67873023	67884503	0.000503454	0.00168284	0.765033	17005	0.976681	No
Pancreas	301	NRN1L	ENSG00000188038.7	16	67884805	67888855	0.0119782	0.0069873	0.0875882	17005	0.768049	No
Pancreas	301	PSKH1	ENSG00000159792.9	16	67893272	67929491	0.00262244	0.00256482	0.307446	17005	0.894149	No
Pancreas	301	CTRL	ENSG00000141086.17	16	67929679	67932414	0.00844166	0.00667537	0.207071	17005	0.854505	No
Pancreas	301	PSMB10	ENSG00000205220.11	16	67934502	67937087	-0.00124991	0.00368197	0.734513	17005	0.97284	No
Pancreas	301	LCAT	ENSG00000213398.7	16	67939750	67943473	0.00160858	0.00312403	0.607026	17005	0.958131	No
Pancreas	301	SLC12A4	ENSG00000124067.16	16	67943626	67969601	0.00343719	0.00285192	0.229139	17005	0.863787	No
Pancreas	301	DPEP2	ENSG00000167261.13	16	67987394	68000586	-0.0064006	0.00858415	0.456519	17005	0.931512	No
Pancreas	301	DUS2	ENSG00000167264.17	16	67987761	68079320	0.00264063	0.00342597	0.441497	17005	0.925718	No
Pancreas	301	DDX28	ENSG00000182810.6	16	68021274	68022955	-0.000126185	0.00299442	0.966417	17005	0.996974	No
Pancreas	301	NFATC3	ENSG00000072736.18	16	68084751	68221284	0.000163406	0.00301529	0.956821	17005	0.996248	No
Pancreas	301	ESRP2	ENSG00000103067.13	16	68229260	68238102	0.00144928	0.00349202	0.678441	17005	0.96745	No
Pancreas	301	PLA2G15	ENSG00000103066.12	16	68245304	68261062	0.000418667	0.00374133	0.910981	17005	0.992455	No
Pancreas	301	SLC7A6	ENSG00000103064.13	16	68264516	68301823	-0.00140009	0.00366718	0.702909	17005	0.970923	No
Pancreas	301	SLC7A6OS	ENSG00000103061.12	16	68284503	68310945	-0.00121717	0.00276624	0.66027	17005	0.96443	No
Pancreas	301	PRMT7	ENSG00000132600.16	16	68310974	68358324	-0.00224683	0.00244515	0.358946	17005	0.909868	No
Pancreas	301	SMPD3	ENSG00000103056.11	16	68358554	68448688	-0.00445903	0.00466971	0.340463	17005	0.907203	No
Pancreas	301	RP11-71L14.4	ENSG00000274698.1	16	68450283	68452318	0.0111863	0.0191562	0.559723	17005	0.947832	No
Pancreas	301	ZFP90	ENSG00000184939.15	16	68530090	68576072	-0.000649713	0.00226198	0.774148	17005	0.978603	No
Pancreas	301	RP11-615I2.6	ENSG00000275383.1	16	68591382	68594424	0.00093918	0.0125973	0.940623	17005	0.995544	No
Pancreas	301	CDH3	ENSG00000062038.13	16	68636189	68722616	0.0180895	0.0092002	0.050266	17005	0.737275	No
Pancreas	301	CDH1	ENSG00000039068.18	16	68737225	68835548	0.00588024	0.0029223	0.0451602	17005	0.728587	No
Pancreas	301	TANGO6	ENSG00000103047.7	16	68843606	69085180	-0.00100714	0.00291771	0.730219	17005	0.97284	No
Pancreas	301	HAS3	ENSG00000103044.10	16	69105564	69117668	0.00209429	0.0061747	0.734735	17005	0.97284	No
Pancreas	301	CHTF8	ENSG00000168802.12	16	69118010	69132514	-0.000298145	0.0021649	0.890563	17005	0.990794	No
Pancreas	301	UTP4	ENSG00000141076.17	16	69131291	69231130	-0.000170606	0.00238126	0.942935	17005	0.995544	No
Pancreas	301	SNTB2	ENSG00000168807.16	16	69187129	69309052	0.00224366	0.0026876	0.404533	17005	0.919421	No
Pancreas	301	VPS4A	ENSG00000132612.15	16	69311356	69326939	0.001158	0.00170849	0.498464	17005	0.939316	No
Pancreas	301	COG8	ENSG00000213380.14	16	69320140	69339429	-0.00133945	0.00203441	0.510827	17005	0.941231	No
Pancreas	301	PDF	ENSG00000258429.1	16	69328621	69330595	-0.00450688	0.00285727	0.115851	17005	0.792212	No
Pancreas	301	NIP7	ENSG00000132603.13	16	69339584	69343111	-0.0028618	0.00264187	0.279634	17005	0.882826	No
Pancreas	301	TMED6	ENSG00000157315.4	16	69343248	69351809	0.0148625	0.01596	0.352535	17005	0.909065	No
Pancreas	301	TERF2	ENSG00000132604.10	16	69355561	69408571	-0.000279321	0.00185353	0.880324	17005	0.989633	No
Pancreas	301	CYB5B	ENSG00000103018.16	16	69424525	69466266	-0.000856334	0.00202955	0.673399	17005	0.966194	No
Pancreas	301	NFAT5	ENSG00000102908.20	16	69565094	69704666	0.00187442	0.00244075	0.443156	17005	0.926146	No
Pancreas	301	NQO1	ENSG00000181019.12	16	69706996	69726951	0.000552433	0.00777652	0.943418	17005	0.995544	No
Pancreas	301	NOB1	ENSG00000141101.12	16	69741867	69754940	0.00392388	0.00318984	0.219689	17005	0.858641	No
Pancreas	301	WWP2	ENSG00000198373.12	16	69762306	69941741	-0.000173255	0.00198719	0.930586	17005	0.994606	No
Pancreas	301	CLEC18A	ENSG00000157322.17	16	69950705	69964347	-0.0119397	0.0190388	0.531091	17005	0.944863	No
Pancreas	301	PDPR	ENSG00000090857.13	16	70113626	70162537	8.21083e-05	0.00649665	0.989925	17005	0.999045	No
Pancreas	301	EXOSC6	ENSG00000223496.2	16	70246778	70251930	0.00148311	0.00464199	0.749587	17005	0.973893	No
Pancreas	301	AARS	ENSG00000090861.15	16	70252295	70289543	-0.000197952	0.00356425	0.955749	17005	0.996248	No
Pancreas	301	DDX19B	ENSG00000157349.16	16	70289663	70335283	-0.00292296	0.00210084	0.165234	17005	0.830984	No
Pancreas	301	DDX19A	ENSG00000168872.16	16	70346829	70373383	-0.00427314	0.0018816	0.0239084	17005	0.656666	No
Pancreas	301	ST3GAL2	ENSG00000157350.12	16	70375978	70439237	-0.0037976	0.00281822	0.178907	17005	0.83557	No
Pancreas	301	FUK	ENSG00000157353.16	16	70454421	70480274	0.000956784	0.00212135	0.652322	17005	0.962425	No
Pancreas	301	COG4	ENSG00000103051.18	16	70480568	70523565	-0.00145448	0.002309	0.529264	17005	0.944863	No
Pancreas	301	SF3B3	ENSG00000189091.12	16	70523788	70577670	0.0017616	0.00183948	0.339062	17005	0.907203	No
Pancreas	301	IL34	ENSG00000157368.10	16	70579895	70660682	0.0114283	0.00662968	0.0858495	17005	0.764649	No
Pancreas	301	MTSS1L	ENSG00000132613.14	16	70661204	70686066	0.000556386	0.00348208	0.873166	17005	0.988897	No
Pancreas	301	VAC14	ENSG00000103043.14	16	70687439	70801161	-0.00254863	0.00202138	0.208421	17005	0.854995	No
Pancreas	301	RP11-424M24.5	ENSG00000262890.1	16	70802083	70802840	-0.0162627	0.0163713	0.321393	17005	0.899329	No
Pancreas	301	HYDIN	ENSG00000157423.17	16	70807378	71230722	-0.00131749	0.0044008	0.764877	17005	0.976555	No
Pancreas	301	CMTR2	ENSG00000180917.17	16	71281389	71289715	0.00323957	0.00232864	0.165277	17005	0.830984	No
Pancreas	301	CALB2	ENSG00000172137.18	16	71358713	71390438	0.0112553	0.0137421	0.413464	17005	0.91957	No
Pancreas	301	ZNF23	ENSG00000167377.17	16	71447597	71463095	-0.0033569	0.00264735	0.205846	17005	0.851914	No
Pancreas	301	ZNF19	ENSG00000157429.15	16	71465942	71565089	0.00407815	0.0031111	0.19099	17005	0.843405	No
Pancreas	301	CHST4	ENSG00000140835.9	16	71525233	71538746	-0.00706351	0.0109362	0.518885	17005	0.943866	No
Pancreas	301	TAT	ENSG00000198650.10	16	71565660	71577130	0.000998968	0.0152611	0.947856	17005	0.995544	No
Pancreas	301	MARVELD3	ENSG00000140832.9	16	71626161	71642114	0.00652905	0.00275988	0.0186798	17005	0.627194	No
Pancreas	301	PHLPP2	ENSG00000040199.18	16	71644751	71724701	0.00270356	0.00265525	0.309468	17005	0.894607	No
Pancreas	301	AP1G1	ENSG00000166747.12	16	71729000	71809201	0.000263676	0.00160208	0.869391	17005	0.988156	No
Pancreas	301	ATXN1L	ENSG00000224470.7	16	71845991	71883210	-0.000702847	0.00191526	0.713918	17005	0.972195	No
Pancreas	301	ZNF821	ENSG00000102984.14	16	71861776	71895248	0.0126426	0.00417681	0.00270187	17005	0.510503	No
Pancreas	301	IST1	ENSG00000182149.20	16	71885233	71931199	0.000231125	0.00149415	0.87718	17005	0.989553	No
Pancreas	301	DHODH	ENSG00000102967.11	16	72008588	72027664	-0.00589257	0.00290549	0.0435017	17005	0.727385	No
Pancreas	301	TXNL4B	ENSG00000140830.8	16	72044289	72094396	0.0023444	0.00308087	0.447328	17005	0.92745	No
Pancreas	301	HP	ENSG00000257017.8	16	72054592	72061055	-0.0062674	0.0143612	0.662876	17005	0.964782	No
Pancreas	301	HPR	ENSG00000261701.6	16	72063224	72077246	0.0192356	0.0193506	0.321055	17005	0.899281	No
Pancreas	301	DHX38	ENSG00000140829.11	16	72093870	72112912	-0.000390678	0.00169741	0.818135	17005	0.983762	No
Pancreas	301	PMFBP1	ENSG00000118557.15	16	72112157	72176878	0.00235492	0.00932086	0.800724	17005	0.981754	No
Pancreas	301	LINC01572	ENSG00000261008.6	16	72283301	72665009	0.00834701	0.0138982	0.548606	17005	0.947085	No
Pancreas	301	ZFHX3	ENSG00000140836.14	16	72782885	73059698	-0.00175241	0.00222462	0.431521	17005	0.924417	No
Pancreas	301	RP11-346C20.4	ENSG00000272250.1	16	73060245	73060469	0.0153054	0.0142833	0.284846	17005	0.885952	No
Pancreas	301	RP11-346C20.3	ENSG00000271009.2	16	73060760	73062316	-0.00423311	0.00790962	0.592948	17005	0.953559	No
Pancreas	301	AC009120.11	ENSG00000275236.1	16	74289593	74291052	0.00952624	0.0174294	0.585117	17005	0.953559	No
Pancreas	301	PSMD7	ENSG00000103035.10	16	74296775	74305738	-0.00169404	0.00225955	0.454054	17005	0.929703	No
Pancreas	301	AC009120.5	ENSG00000260884.1	16	74315146	74315634	0.00925167	0.00740125	0.212342	17005	0.856442	No
Pancreas	301	RP11-252A24.3	ENSG00000261079.1	16	74367462	74369826	-0.00452274	0.00825089	0.584026	17005	0.953559	No
Pancreas	301	NPIPB15	ENSG00000196436.8	16	74377878	74392080	0.0317373	0.040791	0.4372	17005	0.925529	No
Pancreas	301	CLEC18B	ENSG00000140839.11	16	74408270	74421953	-0.0145128	0.010816	0.180753	17005	0.838956	No
Pancreas	301	GLG1	ENSG00000090863.11	16	74447427	74607144	-0.00116175	0.00187365	0.535735	17005	0.945529	No
Pancreas	301	RFWD3	ENSG00000168411.13	16	74621394	74666881	-0.00456664	0.0077896	0.558182	17005	0.947832	No
Pancreas	301	MLKL	ENSG00000168404.12	16	74671855	74700960	-0.00551412	0.003199	0.0858697	17005	0.764649	No
Pancreas	301	FA2H	ENSG00000103089.8	16	74712955	74774831	-0.00295769	0.00434892	0.497006	17005	0.938471	No
Pancreas	301	WDR59	ENSG00000103091.14	16	74871367	75000173	4.13461e-05	0.00160365	0.979449	17005	0.998573	No
Pancreas	301	ZNRF1	ENSG00000186187.11	16	74999030	75110994	0.00630926	0.00385473	0.102808	17005	0.788889	No
Pancreas	301	LDHD	ENSG00000166816.13	16	75111860	75116771	0.00527213	0.00331991	0.113411	17005	0.792212	No
Pancreas	301	ZFP1	ENSG00000184517.11	16	75148492	75172236	0.00258876	0.00439502	0.556323	17005	0.947832	No
Pancreas	301	CTRB2	ENSG00000168928.12	16	75204096	75207185	0.0157072	0.00792609	0.0484929	17005	0.729367	No
Pancreas	301	CTRB1	ENSG00000168925.10	16	75219000	75224924	0.00738538	0.00480623	0.125518	17005	0.801692	No
Pancreas	301	BCAR1	ENSG00000050820.16	16	75228198	75268053	-0.00306177	0.00392429	0.435928	17005	0.925529	No
Pancreas	301	CFDP1	ENSG00000153774.8	16	75293698	75433485	-0.00268462	0.00222508	0.228636	17005	0.863787	No
Pancreas	301	RP11-77K12.9	ENSG00000274220.1	16	75433836	75436392	-0.000289644	0.00624091	0.963016	17005	0.996457	No
Pancreas	301	TMEM170A	ENSG00000166822.12	16	75443054	75465497	0.00346971	0.00256843	0.17782	17005	0.835019	No
Pancreas	301	CHST6	ENSG00000183196.8	16	75472052	75495259	-0.00072184	0.0118233	0.951361	17005	0.995807	No
Pancreas	301	CHST5	ENSG00000135702.14	16	75528535	75535247	-0.00303946	0.00962016	0.752279	17005	0.974954	No
Pancreas	301	TMEM231	ENSG00000205084.10	16	75536744	75556286	0.00160673	0.00325882	0.622371	17005	0.958952	No
Pancreas	301	GABARAPL2	ENSG00000034713.7	16	75566351	75577881	-0.00103251	0.00159645	0.518321	17005	0.943658	No
Pancreas	301	ADAT1	ENSG00000065457.10	16	75596981	75623300	-0.00256461	0.00316539	0.418513	17005	0.921083	No
Pancreas	301	KARS	ENSG00000065427.14	16	75627474	75647679	-0.0030495	0.00160104	0.0578478	17005	0.743333	No
Pancreas	301	TERF2IP	ENSG00000166848.5	16	75647786	75761872	-0.000569515	0.00178525	0.749956	17005	0.973893	No
Pancreas	301	MON1B	ENSG00000103111.14	16	77190835	77202405	0.000995103	0.00211667	0.638631	17005	0.960865	No
Pancreas	301	SYCE1L	ENSG00000205078.5	16	77206441	77213005	0.00508085	0.00758197	0.503334	17005	0.940233	No
Pancreas	301	NUDT7	ENSG00000140876.11	16	77722492	77742260	0.0040523	0.00521026	0.437374	17005	0.925529	No
Pancreas	301	VAT1L	ENSG00000171724.2	16	77788530	77980107	-0.00523567	0.00730134	0.473923	17005	0.935108	No
Pancreas	301	WWOX	ENSG00000186153.16	16	78099413	79212667	-0.000456442	0.00404374	0.91021	17005	0.992426	No
Pancreas	301	MAF	ENSG00000178573.6	16	79585843	79600714	-0.00445926	0.00498724	0.372021	17005	0.913697	No
Pancreas	301	RP11-70D24.2	ENSG00000278058.1	16	79605802	79606605	0.00420587	0.0141022	0.76574	17005	0.97687	No
Pancreas	301	MAFTRR	ENSG00000261390.5	16	79715232	79770563	0.00288264	0.0175168	0.869406	17005	0.988156	No
Pancreas	301	DYNLRB2	ENSG00000168589.14	16	80540957	80550760	-0.000654556	0.012162	0.957117	17005	0.996248	No
Pancreas	301	CDYL2	ENSG00000166446.14	16	80597906	80804329	-0.0020564	0.0047455	0.665105	17005	0.964782	No
Pancreas	301	CMC2	ENSG00000103121.8	16	80966448	81001334	-2.82451e-05	0.00261783	0.991399	17005	0.999309	No
Pancreas	301	CENPN	ENSG00000166451.13	16	81006498	81033114	-0.00718263	0.00443298	0.106304	17005	0.792212	No
Pancreas	301	ATMIN	ENSG00000166454.9	16	81035847	81047358	-0.00171718	0.00180061	0.341078	17005	0.907203	No
Pancreas	301	C16orf46	ENSG00000166455.13	16	81053497	81077267	0.00134853	0.00461066	0.770137	17005	0.977614	No
Pancreas	301	GCSH	ENSG00000140905.10	16	81081938	81096425	-0.00113935	0.00303144	0.707318	17005	0.971858	No
Pancreas	301	BCO1	ENSG00000135697.9	16	81238448	81291142	-0.011563	0.0168143	0.492219	17005	0.938368	No
Pancreas	301	GAN	ENSG00000261609.5	16	81314952	81390884	0.00282299	0.00248407	0.25675	17005	0.874959	No
Pancreas	301	CMIP	ENSG00000153815.16	16	81445170	81711762	0.00132159	0.00253627	0.602727	17005	0.955549	No
Pancreas	301	PLCG2	ENSG00000197943.9	16	81779258	81962693	-0.00204558	0.00501454	0.683638	17005	0.96745	No
Pancreas	301	SDR42E1	ENSG00000184860.9	16	81989017	82011488	-0.00442033	0.00328972	0.180144	17005	0.837438	No
Pancreas	301	HSD17B2	ENSG00000086696.10	16	82035004	82098534	-0.00781385	0.00745514	0.295492	17005	0.890221	No
Pancreas	301	MPHOSPH6	ENSG00000135698.9	16	82147798	82170226	-0.00252327	0.00410002	0.538773	17005	0.945825	No
Pancreas	301	CDH13	ENSG00000140945.16	16	82626803	83800640	-0.015168	0.010434	0.147152	17005	0.822318	No
Pancreas	301	HSBP1	ENSG00000230989.6	16	83807843	83819737	-0.00190869	0.00167386	0.255142	17005	0.874959	No
Pancreas	301	MLYCD	ENSG00000103150.5	16	83899126	83927026	-0.00223871	0.0032446	0.49078	17005	0.937592	No
Pancreas	301	RP11-505K9.4	ENSG00000260300.5	16	83931311	83948281	0.000408181	0.00672623	0.951653	17005	0.995807	No
Pancreas	301	OSGIN1	ENSG00000140961.12	16	83949115	83966332	-0.000165823	0.00586161	0.977451	17005	0.998478	No
Pancreas	301	NECAB2	ENSG00000103154.9	16	83968632	84002776	0.00835083	0.00698537	0.232917	17005	0.869129	No
Pancreas	301	SLC38A8	ENSG00000166558.10	16	84009784	84042636	-0.0189315	0.0207982	0.363477	17005	0.911551	No
Pancreas	301	MBTPS1	ENSG00000140943.16	16	84053766	84116906	0.000779425	0.00167302	0.641665	17005	0.960865	No
Pancreas	301	HSDL1	ENSG00000103160.11	16	84122281	84145188	-0.00235313	0.00288026	0.414633	17005	0.91957	No
Pancreas	301	DNAAF1	ENSG00000154099.17	16	84145310	84177846	-0.00349769	0.00699446	0.617423	17005	0.958535	No
Pancreas	301	TAF1C	ENSG00000103168.16	16	84177919	84187070	-0.00368621	0.00235269	0.118294	17005	0.795722	No
Pancreas	301	ADAD2	ENSG00000140955.10	16	84191138	84197166	-0.0204395	0.0164582	0.215316	17005	0.858068	No
Pancreas	301	WFDC1	ENSG00000103175.10	16	84294646	84329851	-0.00117019	0.0128781	0.927664	17005	0.994541	No
Pancreas	301	ATP2C2	ENSG00000064270.12	16	84368527	84464187	-0.000748954	0.0223901	0.97334	17005	0.99834	No
Pancreas	301	TLDC1	ENSG00000140950.15	16	84476421	84554033	-0.00378567	0.00310433	0.223693	17005	0.86061	No
Pancreas	301	COTL1	ENSG00000103187.7	16	84565594	84618077	0.00460966	0.00450094	0.306649	17005	0.894149	No
Pancreas	301	KLHL36	ENSG00000135686.12	16	84648525	84662314	0.00226212	0.00245768	0.358144	17005	0.909868	No
Pancreas	301	USP10	ENSG00000103194.15	16	84699978	84779922	-0.000794724	0.00173442	0.647159	17005	0.961241	No
Pancreas	301	CRISPLD2	ENSG00000103196.11	16	84819984	84920768	-0.00111608	0.00565515	0.843692	17005	0.985325	No
Pancreas	301	ZDHHC7	ENSG00000153786.12	16	84974181	85011535	-7.95873e-05	0.00222101	0.97144	17005	0.997996	No
Pancreas	301	KIAA0513	ENSG00000135709.12	16	85027751	85094230	0.00121568	0.00396859	0.759585	17005	0.97533	No
Pancreas	301	GSE1	ENSG00000131149.18	16	85169525	85676197	-8.2792e-05	0.0020611	0.967987	17005	0.997099	No
Pancreas	301	GINS2	ENSG00000131153.8	16	85676205	85690073	0.00158565	0.00695146	0.819733	17005	0.984011	No
Pancreas	301	C16orf74	ENSG00000154102.10	16	85690084	85751129	1.44064e-05	0.0100389	0.998856	17005	0.999787	No
Pancreas	301	EMC8	ENSG00000131148.8	16	85771758	85799608	-0.00169534	0.00221856	0.445414	17005	0.92745	No
Pancreas	301	COX4I1	ENSG00000131143.8	16	85798633	85807044	-0.000753933	0.00186187	0.685837	17005	0.967775	No
Pancreas	301	IRF8	ENSG00000140968.10	16	85898803	85922609	0.0116996	0.0100517	0.245445	17005	0.872508	No
Pancreas	301	FENDRR	ENSG00000268388.5	16	86474529	86509099	-0.00119789	0.00890163	0.893049	17005	0.990976	No
Pancreas	301	FOXF1	ENSG00000103241.6	16	86510527	86515418	-0.00182626	0.00749653	0.807709	17005	0.981829	No
Pancreas	301	RP11-463O9.9	ENSG00000270020.1	16	86520383	86523897	-0.0123858	0.0142962	0.387032	17005	0.916361	No
Pancreas	301	MTHFSD	ENSG00000103248.18	16	86530176	86555235	0.000982139	0.00242533	0.685824	17005	0.967775	No
Pancreas	301	FOXC2	ENSG00000176692.5	16	86567251	86569728	-0.0232884	0.0174878	0.184048	17005	0.840988	No
Pancreas	301	FOXL1	ENSG00000176678.5	16	86576368	86582160	-0.00240302	0.0156932	0.87841	17005	0.989553	No
Pancreas	301	C16orf95	ENSG00000260456.6	16	87083562	87317420	8.0297e-05	0.00433554	0.985237	17005	0.998636	No
Pancreas	301	FBXO31	ENSG00000103264.17	16	87327427	87389760	-0.00166086	0.00208051	0.425379	17005	0.923905	No
Pancreas	301	MAP1LC3B	ENSG00000140941.12	16	87383995	87404779	-0.000660933	0.0025212	0.793399	17005	0.981171	No
Pancreas	301	ZCCHC14	ENSG00000140948.11	16	87406246	87492045	-0.000953069	0.00235354	0.685823	17005	0.967775	No
Pancreas	301	RP11-482M8.1	ENSG00000260750.5	16	87492555	87515635	0.0109312	0.0154244	0.479106	17005	0.9354	No
Pancreas	301	JPH3	ENSG00000154118.12	16	87602887	87698147	0.0156583	0.00925971	0.0919501	17005	0.770864	No
Pancreas	301	RP11-278A23.1	ENSG00000226180.3	16	87693537	87696147	-0.00219156	0.00919228	0.811736	17005	0.982397	No
Pancreas	301	KLHDC4	ENSG00000104731.13	16	87696485	87765992	-0.000163689	0.00211302	0.938308	17005	0.995544	No
Pancreas	301	SLC7A5	ENSG00000103257.8	16	87830023	87869488	-0.00561663	0.00917107	0.540753	17005	0.945825	No
Pancreas	301	BANP	ENSG00000172530.20	16	87949244	88077318	-0.00705677	0.00446433	0.11508	17005	0.792212	No
Pancreas	301	ZNF469	ENSG00000225614.2	16	88427471	88440757	0.000949169	0.00836144	0.909702	17005	0.992426	No
Pancreas	301	ZFPM1	ENSG00000179588.8	16	88453317	88537016	0.00178532	0.00429129	0.677705	17005	0.96745	No
Pancreas	301	ZC3H18	ENSG00000158545.15	16	88570381	88631966	-0.0019574	0.00197839	0.323328	17005	0.902083	No
Pancreas	301	CYBA	ENSG00000051523.10	16	88643283	88651152	-0.0126544	0.00905132	0.163202	17005	0.830167	No
Pancreas	301	MVD	ENSG00000167508.11	16	88651935	88663161	0.00308406	0.00425687	0.469372	17005	0.934549	No
Pancreas	301	SNAI3	ENSG00000185669.5	16	88677682	88681714	-0.00731332	0.0073934	0.323438	17005	0.902194	No
Pancreas	301	RNF166	ENSG00000158717.10	16	88696495	88706421	-0.00230613	0.0027349	0.399828	17005	0.917885	No
Pancreas	301	CTU2	ENSG00000174177.12	16	88706463	88715342	-0.00140247	0.00260806	0.591182	17005	0.953559	No
Pancreas	301	PIEZO1	ENSG00000103335.21	16	88715387	88785211	-2.69296e-05	0.00309507	0.993064	17005	0.999309	No
Pancreas	301	CDT1	ENSG00000167513.8	16	88803213	88809258	-0.000474357	0.00768554	0.95083	17005	0.995803	No
Pancreas	301	APRT	ENSG00000198931.10	16	88809339	88811944	0.00118532	0.00235318	0.614864	17005	0.958535	No
Pancreas	301	GALNS	ENSG00000141012.12	16	88813734	88856970	0.0049036	0.00290569	0.0926087	17005	0.772724	No
Pancreas	301	TRAPPC2L	ENSG00000167515.10	16	88857086	88862686	-0.00445838	0.00203088	0.0289659	17005	0.675659	No
Pancreas	301	PABPN1L	ENSG00000205022.9	16	88863333	88866660	0.00562477	0.0154025	0.715249	17005	0.972195	No
Pancreas	301	CBFA2T3	ENSG00000129993.14	16	88874858	88977204	-0.00247279	0.00348077	0.47804	17005	0.9354	No
Pancreas	301	ACSF3	ENSG00000176715.15	16	89088375	89155846	3.29747e-05	0.00221632	0.98814	17005	0.998651	No
Pancreas	301	CDH15	ENSG00000129910.7	16	89171767	89195492	-0.0179111	0.0351173	0.610429	17005	0.958535	No
Pancreas	301	SLC22A31	ENSG00000259803.6	16	89195761	89201664	-0.0529814	0.0360778	0.143087	17005	0.818477	No
Pancreas	301	ZNF778	ENSG00000170100.13	16	89217703	89237071	-0.00584052	0.00591463	0.324268	17005	0.902194	No
Pancreas	301	ANKRD11	ENSG00000167522.14	16	89267627	89490561	-0.000915796	0.00226327	0.686057	17005	0.967786	No
Pancreas	301	SPG7	ENSG00000197912.14	16	89490917	89557768	-0.00159403	0.00199305	0.42451	17005	0.923701	No
Pancreas	301	RPL13	ENSG00000167526.13	16	89560657	89566828	0.00581671	0.00276089	0.0360255	17005	0.706075	No
Pancreas	301	CPNE7	ENSG00000178773.14	16	89575768	89597246	-0.00843379	0.0102189	0.409897	17005	0.91957	No
Pancreas	301	DPEP1	ENSG00000015413.9	16	89613308	89638456	-0.000576118	0.00363069	0.874036	17005	0.98928	No
Pancreas	301	CHMP1A	ENSG00000131165.14	16	89644431	89657801	0.0016814	0.00198811	0.398432	17005	0.917885	No
Pancreas	301	SPATA33	ENSG00000167523.13	16	89657846	89671272	-0.000830235	0.00260447	0.750137	17005	0.973893	No
Pancreas	301	CDK10	ENSG00000185324.21	16	89680737	89696342	-0.000559742	0.00238233	0.814415	17005	0.983087	No
Pancreas	301	LINC02166	ENSG00000260259.1	16	89682620	89686569	-0.00190472	0.0118199	0.872095	17005	0.988809	No
Pancreas	301	SPATA2L	ENSG00000158792.15	16	89696365	89701705	0.00457711	0.0038029	0.229771	17005	0.865185	No
Pancreas	301	VPS9D1	ENSG00000075399.13	16	89707134	89720984	-5.79492e-05	0.00252559	0.981711	17005	0.998573	No
Pancreas	301	ZNF276	ENSG00000158805.11	16	89720400	89740903	-0.000949663	0.00205715	0.644699	17005	0.961058	No
Pancreas	301	FANCA	ENSG00000187741.14	16	89737549	89816657	-0.0091106	0.00607189	0.134627	17005	0.808634	No
Pancreas	301	SPIRE2	ENSG00000204991.10	16	89818179	89871319	0.00332254	0.00411332	0.419922	17005	0.921607	No
Pancreas	301	TCF25	ENSG00000141002.19	16	89873570	89913417	0.000785134	0.00181205	0.665142	17005	0.964782	No
Pancreas	301	MC1R	ENSG00000258839.3	16	89913628	89920977	-0.00975756	0.00567419	0.0866068	17005	0.764649	No
Pancreas	301	TUBB3	ENSG00000258947.6	16	89921392	89938761	0.000752261	0.00848062	0.929381	17005	0.994541	No
Pancreas	301	DEF8	ENSG00000140995.16	16	89947925	89968060	-0.000578426	0.00188885	0.759657	17005	0.97533	No
Pancreas	301	CENPBD1	ENSG00000177946.5	16	89970932	89971785	-0.00680464	0.00454895	0.135818	17005	0.808634	No
Pancreas	301	DBNDD1	ENSG00000003249.13	16	90004865	90020043	-0.00135928	0.00386705	0.725476	17005	0.972195	No
Pancreas	301	GAS8	ENSG00000141013.16	16	90019629	90044975	0.00354589	0.00222651	0.112387	17005	0.792212	No
Pancreas	301	FAM157C	ENSG00000260528.4	16	90102271	90178344	0.00167929	0.0172854	0.922676	17005	0.994541	No
Pancreas	301	RP11-356C4.5	ENSG00000261172.1	16	90110574	90168225	-0.0258975	0.029448	0.379924	17005	0.913697	No
Pancreas	301	LINC02193	ENSG00000260923.6	16	90173217	90222678	0.00623707	0.0131514	0.635693	17005	0.960865	No
Pancreas	301	RP11-1228E12.1	ENSG00000280279.1	17	64099	76866	0.00281879	0.0177943	0.874248	17005	0.98928	No
Pancreas	301	SCGB1C2	ENSG00000268320.3	17	137526	139067	-0.00228906	0.0209318	0.912997	17005	0.993252	No
Pancreas	301	DOC2B	ENSG00000272636.3	17	142789	181636	-0.00291008	0.00460289	0.527754	17005	0.944863	No
Pancreas	301	LINC02091	ENSG00000273172.1	17	183824	191587	0.000782894	0.014912	0.958167	17005	0.996248	No
Pancreas	301	RPH3AL	ENSG00000181031.15	17	212389	386254	0.00933226	0.00405376	0.0220644	17005	0.643576	No
Pancreas	301	C17orf97	ENSG00000187624.8	17	410327	431062	0.0158284	0.00927477	0.0890085	17005	0.768567	No
Pancreas	301	RFLNB	ENSG00000183688.4	17	439978	445939	-0.00178853	0.00630843	0.776993	17005	0.978815	No
Pancreas	301	VPS53	ENSG00000141252.19	17	508668	721717	-0.00477319	0.00252799	0.0600445	17005	0.744441	No
Pancreas	301	FAM57A	ENSG00000167695.14	17	732412	742972	-0.00126393	0.00367849	0.731407	17005	0.97284	No
Pancreas	301	GEMIN4	ENSG00000179409.10	17	744414	752659	-0.00354297	0.00262891	0.17885	17005	0.835532	No
Pancreas	301	GLOD4	ENSG00000167699.13	17	757097	783390	-0.00176673	0.00199159	0.37579	17005	0.913697	No
Pancreas	301	RP11-676J12.4	ENSG00000262228.2	17	763565	765319	-0.00155072	0.00790061	0.844535	17005	0.985325	No
Pancreas	301	MRM3	ENSG00000171861.10	17	782452	792509	0.00383898	0.00334838	0.252564	17005	0.874537	No
Pancreas	301	RP11-676J12.9	ENSG00000277491.1	17	795306	795794	-0.00405238	0.0136934	0.767499	17005	0.97687	No
Pancreas	301	NXN	ENSG00000167693.16	17	799313	979770	-0.00139014	0.00352775	0.693839	17005	0.969359	No
Pancreas	301	TIMM22	ENSG00000177370.4	17	997117	1003517	0.00222268	0.00235063	0.345189	17005	0.908061	No
Pancreas	301	ABR	ENSG00000159842.14	17	1003672	1229021	0.00250555	0.00225849	0.268215	17005	0.879303	No
Pancreas	301	TUSC5	ENSG00000184811.3	17	1279663	1300987	0.0344301	0.0180916	0.0580578	17005	0.743333	No
Pancreas	301	YWHAE	ENSG00000108953.16	17	1344272	1400378	0.00143263	0.00169649	0.399131	17005	0.917885	No
Pancreas	301	CRK	ENSG00000167193.7	17	1420689	1463162	-0.00196322	0.00172975	0.257362	17005	0.874959	No
Pancreas	301	MYO1C	ENSG00000197879.14	17	1464098	1492812	0.00125618	0.00242272	0.604521	17005	0.956658	No
Pancreas	301	INPP5K	ENSG00000132376.19	17	1494571	1516888	-0.00160892	0.00208348	0.440633	17005	0.925651	No
Pancreas	301	PITPNA	ENSG00000174238.14	17	1518097	1562816	-0.00152007	0.00181261	0.402408	17005	0.918393	No
Pancreas	301	SLC43A2	ENSG00000167703.14	17	1569267	1628840	0.00761582	0.0048749	0.119362	17005	0.796216	No
Pancreas	301	SCARF1	ENSG00000074660.15	17	1633858	1645747	-0.00540427	0.0030964	0.0820263	17005	0.762838	No
Pancreas	301	RILP	ENSG00000167705.11	17	1646145	1650077	-0.00151696	0.00341043	0.65681	17005	0.963176	No
Pancreas	301	PRPF8	ENSG00000174231.16	17	1650629	1684725	-0.00250352	0.00163724	0.127371	17005	0.804371	No
Pancreas	301	TLCD2	ENSG00000185561.9	17	1702790	1710438	-0.000189212	0.0047691	0.968381	17005	0.997155	No
Pancreas	301	MIR22HG	ENSG00000186594.14	17	1711493	1717174	0.0129737	0.00588055	0.0281839	17005	0.675023	No
Pancreas	301	WDR81	ENSG00000167716.18	17	1716523	1738599	-0.00233394	0.00251386	0.353988	17005	0.909065	No
Pancreas	301	SERPINF2	ENSG00000167711.13	17	1742836	1755268	0.0047799	0.00795372	0.548352	17005	0.947085	No
Pancreas	301	SERPINF1	ENSG00000132386.10	17	1761959	1777574	-0.00247927	0.00743351	0.738988	17005	0.97284	No
Pancreas	301	SMYD4	ENSG00000186532.11	17	1779485	1830634	0.00186484	0.00291672	0.523113	17005	0.944224	No
Pancreas	301	RPA1	ENSG00000132383.11	17	1829702	1900082	-0.00244701	0.00214416	0.254747	17005	0.874959	No
Pancreas	301	RTN4RL1	ENSG00000185924.6	17	1934677	2025345	0.00480724	0.00546044	0.379414	17005	0.913697	No
Pancreas	301	DPH1	ENSG00000108963.17	17	2030110	2042604	-0.000573951	0.00230246	0.80333	17005	0.981754	No
Pancreas	301	RP11-667K14.3	ENSG00000263050.1	17	2043475	2044968	-0.00382338	0.0089977	0.671216	17005	0.965433	No
Pancreas	301	HIC1	ENSG00000177374.12	17	2054154	2063241	-0.00397561	0.00500225	0.427426	17005	0.924053	No
Pancreas	301	SMG6	ENSG00000070366.13	17	2065073	2303703	0.00105822	0.00219129	0.629529	17005	0.95928	No
Pancreas	301	SRR	ENSG00000167720.12	17	2303383	2325260	-0.00601308	0.00391766	0.12595	17005	0.801692	No
Pancreas	301	TSR1	ENSG00000167721.10	17	2322503	2337497	-0.00239583	0.00204611	0.242631	17005	0.872508	No
Pancreas	301	SGSM2	ENSG00000141258.12	17	2337508	2381058	0.00270486	0.00204864	0.18781	17005	0.840988	No
Pancreas	301	MNT	ENSG00000070444.14	17	2384060	2401118	0.00229796	0.0028961	0.428181	17005	0.924053	No
Pancreas	301	METTL16	ENSG00000127804.12	17	2405562	2511891	-0.00526027	0.00206028	0.0112067	17005	0.584312	No
Pancreas	301	PAFAH1B1	ENSG00000007168.12	17	2593210	2685615	-0.000433004	0.00149988	0.773031	17005	0.978582	No
Pancreas	301	RP11-74E22.6	ENSG00000272911.1	17	2688473	2688960	-0.0174174	0.015984	0.276797	17005	0.882294	No
Pancreas	301	CLUH	ENSG00000132361.16	17	2689386	2712481	-0.000813784	0.00234605	0.728948	17005	0.97284	No
Pancreas	301	RP11-74E22.8	ENSG00000277200.1	17	2720801	2723947	-0.00195126	0.00676636	0.773273	17005	0.978582	No
Pancreas	301	RAP1GAP2	ENSG00000132359.14	17	2755705	3037739	-0.0020616	0.00307388	0.502978	17005	0.940071	No
Pancreas	301	ASPA	ENSG00000108381.10	17	3472374	3503419	-0.0103818	0.00703259	0.141006	17005	0.816723	No
Pancreas	301	TRPV3	ENSG00000167723.14	17	3510502	3557995	-0.00105511	0.0104906	0.919958	17005	0.994452	No
Pancreas	301	TRPV1	ENSG00000196689.11	17	3565444	3597098	-0.00135242	0.00341742	0.692596	17005	0.969201	No
Pancreas	301	SHPK	ENSG00000197417.7	17	3608262	3636322	-0.00294327	0.00308775	0.34131	17005	0.907203	No
Pancreas	301	CTNS	ENSG00000040531.14	17	3636468	3661542	-0.00293429	0.00357792	0.412854	17005	0.91957	No
Pancreas	301	TAX1BP3	ENSG00000213977.7	17	3662896	3668682	-0.00272135	0.00278105	0.328659	17005	0.904051	No
Pancreas	301	EMC6	ENSG00000127774.6	17	3668815	3669668	0.00137132	0.00244442	0.575249	17005	0.950273	No
Pancreas	301	P2RX5	ENSG00000083454.21	17	3672199	3696404	-0.0029452	0.0111338	0.791568	17005	0.980743	No
Pancreas	301	ITGAE	ENSG00000083457.11	17	3714628	3801243	-0.0033509	0.00310559	0.281524	17005	0.883298	No
Pancreas	301	GSG2	ENSG00000177602.5	17	3723903	3726699	0.00692258	0.0143485	0.629858	17005	0.95928	No
Pancreas	301	NCBP3	ENSG00000074356.16	17	3802165	3846251	-0.000654923	0.00162927	0.688011	17005	0.968511	No
Pancreas	301	CAMKK1	ENSG00000004660.14	17	3860315	3893044	0.00551966	0.00498284	0.268931	17005	0.879303	No
Pancreas	301	P2RX1	ENSG00000108405.3	17	3896592	3916500	0.00341322	0.00533872	0.523131	17005	0.944224	No
Pancreas	301	ATP2A3	ENSG00000074370.17	17	3923870	3964464	-0.000190332	0.0054726	0.972281	17005	0.997996	No
Pancreas	301	ZZEF1	ENSG00000074755.14	17	4004445	4143020	0.00313449	0.0018099	0.0844051	17005	0.764649	No
Pancreas	301	CYB5D2	ENSG00000167740.9	17	4143168	4187310	-0.00501024	0.00300295	0.0963508	17005	0.775779	No
Pancreas	301	ANKFY1	ENSG00000185722.16	17	4163907	4263977	-0.00179928	0.00167382	0.283325	17005	0.884728	No
Pancreas	301	RP11-104O19.4	ENSG00000274363.1	17	4267691	4268430	-0.0101389	0.0187715	0.589544	17005	0.953559	No
Pancreas	301	UBE2G1	ENSG00000132388.12	17	4269259	4366628	0.00129662	0.00184029	0.481666	17005	0.935425	No
Pancreas	301	SPNS3	ENSG00000182557.7	17	4433688	4488208	-0.00502131	0.00838866	0.549936	17005	0.947085	No
Pancreas	301	SPNS2	ENSG00000183018.8	17	4498838	4538896	0.00197156	0.00397258	0.620078	17005	0.958832	No
Pancreas	301	MYBBP1A	ENSG00000132382.14	17	4539036	4555631	-0.0043246	0.00264408	0.103055	17005	0.788989	No
Pancreas	301	GGT6	ENSG00000167741.10	17	4556927	4560818	0.001624	0.00287574	0.572716	17005	0.948957	No
Pancreas	301	SMTNL2	ENSG00000188176.11	17	4583999	4608319	-0.0191348	0.0119575	0.110677	17005	0.792212	No
Pancreas	301	PELP1	ENSG00000141456.14	17	4669774	4704229	0.000146737	0.00188084	0.937871	17005	0.995544	No
Pancreas	301	ARRB2	ENSG00000141480.17	17	4710489	4721499	-0.001258	0.00306163	0.681466	17005	0.96745	No
Pancreas	301	MED11	ENSG00000161920.9	17	4731428	4733525	0.00353601	0.00248366	0.155648	17005	0.826923	No
Pancreas	301	CXCL16	ENSG00000161921.14	17	4733611	4739922	0.00658696	0.00379101	0.0833986	17005	0.763701	No
Pancreas	301	ZMYND15	ENSG00000141497.13	17	4740015	4746119	-0.00181317	0.0058081	0.755137	17005	0.974972	No
Pancreas	301	TM4SF5	ENSG00000142484.6	17	4771892	4783211	0.0444117	0.0174837	0.0116224	17005	0.588211	No
Pancreas	301	VMO1	ENSG00000182853.11	17	4785285	4786433	0.0129358	0.00976039	0.186145	17005	0.840988	No
Pancreas	301	GLTPD2	ENSG00000182327.7	17	4789226	4790390	-0.00432547	0.00992228	0.663221	17005	0.964782	No
Pancreas	301	PSMB6	ENSG00000142507.9	17	4796144	4798503	0.000958763	0.00196715	0.626368	17005	0.958952	No
Pancreas	301	RP11-81A22.5	ENSG00000262165.2	17	4801159	4807013	-0.0208418	0.0193252	0.281751	17005	0.883298	No
Pancreas	301	PLD2	ENSG00000129219.13	17	4807096	4823434	-0.000552746	0.002632	0.833814	17005	0.984514	No
Pancreas	301	MINK1	ENSG00000141503.15	17	4833388	4897773	0.00131063	0.00164892	0.427381	17005	0.924053	No
Pancreas	301	CHRNE	ENSG00000108556.7	17	4898062	4903074	0.0127318	0.00522474	0.0154418	17005	0.615738	No
Pancreas	301	C17orf107	ENSG00000205710.3	17	4899418	4902932	0.00122779	0.0052377	0.814835	17005	0.983146	No
Pancreas	301	GP1BA	ENSG00000185245.7	17	4932297	4935030	-0.0292327	0.0100561	0.00394243	17005	0.561102	No
Pancreas	301	SLC25A11	ENSG00000108528.13	17	4937130	4940007	0.00112522	0.00189244	0.552601	17005	0.947085	No
Pancreas	301	RNF167	ENSG00000108523.15	17	4940252	4945222	-0.000633584	0.0016242	0.696768	17005	0.96972	No
Pancreas	301	PFN1	ENSG00000108518.7	17	4945652	4949061	-0.000496131	0.001992	0.803497	17005	0.981754	No
Pancreas	301	ENO3	ENSG00000108515.17	17	4948092	4957131	-0.00291272	0.00487178	0.550408	17005	0.947085	No
Pancreas	301	SPAG7	ENSG00000091640.7	17	4959226	4967872	-0.000344915	0.0022686	0.879266	17005	0.989604	No
Pancreas	301	CAMTA2	ENSG00000108509.20	17	4967992	4987652	-0.000518426	0.00174197	0.766223	17005	0.97687	No
Pancreas	301	INCA1	ENSG00000196388.8	17	4988226	4997610	-0.00581784	0.00460853	0.207856	17005	0.854995	No
Pancreas	301	KIF1C	ENSG00000129250.11	17	4997948	5028401	0.000221966	0.00206346	0.914414	17005	0.993691	No
Pancreas	301	ZFP3	ENSG00000180787.5	17	5078248	5096374	-0.00482677	0.00289102	0.0961257	17005	0.775067	No
Pancreas	301	ZNF232	ENSG00000167840.13	17	5105541	5123116	0.0028234	0.00663615	0.670831	17005	0.965433	No
Pancreas	301	USP6	ENSG00000129204.16	17	5116438	5175034	0.00453084	0.0178877	0.800228	17005	0.981754	No
Pancreas	301	ZNF594	ENSG00000180626.9	17	5179536	5191883	0.00525724	0.00343983	0.12756	17005	0.804371	No
Pancreas	301	SCIMP	ENSG00000161929.14	17	5208961	5234860	0.00337882	0.00937711	0.718876	17005	0.972195	No
Pancreas	301	RP11-333E1.2	ENSG00000263164.1	17	5240508	5241543	-0.00946788	0.0106396	0.374303	17005	0.913697	No
Pancreas	301	RABEP1	ENSG00000029725.16	17	5282265	5385812	-0.00168044	0.00181424	0.355115	17005	0.909065	No
Pancreas	301	NUP88	ENSG00000108559.11	17	5360963	5419640	9.40217e-05	0.00207801	0.963944	17005	0.996457	No
Pancreas	301	RPAIN	ENSG00000129197.14	17	5420161	5431293	0.00179975	0.00197406	0.362713	17005	0.910873	No
Pancreas	301	C1QBP	ENSG00000108561.8	17	5432877	5448808	-0.00087658	0.00203775	0.667404	17005	0.964782	No
Pancreas	301	DHX33	ENSG00000005100.12	17	5440912	5469060	-0.00249135	0.00196035	0.204833	17005	0.850387	No
Pancreas	301	DERL2	ENSG00000072849.10	17	5471251	5486811	0.00426998	0.00250781	0.0897421	17005	0.769962	No
Pancreas	301	MIS12	ENSG00000167842.15	17	5486285	5490814	0.0024161	0.00313501	0.441546	17005	0.925718	No
Pancreas	301	NLRP1	ENSG00000091592.15	17	5499427	5619424	0.00116216	0.00317184	0.714345	17005	0.972195	No
Pancreas	301	WSCD1	ENSG00000179314.13	17	5772234	6124427	-0.00637958	0.00557243	0.253254	17005	0.874537	No
Pancreas	301	FAM64A	ENSG00000129195.15	17	6444415	6451263	-0.0038426	0.0162996	0.813801	17005	0.983071	No
Pancreas	301	PITPNM3	ENSG00000091622.15	17	6451470	6556494	-0.000913872	0.00558084	0.870045	17005	0.988247	No
Pancreas	301	KIAA0753	ENSG00000198920.9	17	6578148	6640757	-0.00125621	0.00228408	0.582769	17005	0.953559	No
Pancreas	301	CTC-281F24.5	ENSG00000282936.1	17	6636780	6640316	-0.0038995	0.0109733	0.722587	17005	0.972195	No
Pancreas	301	TXNDC17	ENSG00000129235.10	17	6640928	6643314	-0.000357683	0.0023302	0.878116	17005	0.989553	No
Pancreas	301	MED31	ENSG00000108590.10	17	6644542	6651634	-0.000447421	0.00383826	0.907286	17005	0.991797	No
Pancreas	301	C17orf100	ENSG00000256806.5	17	6651718	6684712	-0.00418903	0.00541681	0.439977	17005	0.925651	No
Pancreas	301	CTC-281F24.1	ENSG00000261996.1	17	6653474	6655009	0.0015389	0.0102371	0.880616	17005	0.989633	No
Pancreas	301	XAF1	ENSG00000132530.16	17	6755448	6771928	-0.000848415	0.00649497	0.896165	17005	0.990976	No
Pancreas	301	RP11-589P10.5	ENSG00000262089.1	17	6994642	6995189	0.000188403	0.0081003	0.981461	17005	0.998573	No
Pancreas	301	ALOX12	ENSG00000108839.11	17	6996065	7010736	0.0113431	0.00571319	0.0480763	17005	0.729367	No
Pancreas	301	RNASEK	ENSG00000219200.11	17	7012417	7014494	-0.000171271	0.00219157	0.937765	17005	0.995544	No
Pancreas	301	C17orf49	ENSG00000258315.5	17	7014533	7015817	-0.00423988	0.0032094	0.187557	17005	0.840988	No
Pancreas	301	BCL6B	ENSG00000161940.10	17	7023020	7030290	-0.00370667	0.00780992	0.635436	17005	0.960865	No
Pancreas	301	SLC16A13	ENSG00000174327.6	17	7036075	7040121	-0.001838	0.00552105	0.739454	17005	0.973026	No
Pancreas	301	SLC16A11	ENSG00000174326.11	17	7041630	7043923	0.00397871	0.00951939	0.676299	17005	0.967044	No
Pancreas	301	CLEC10A	ENSG00000132514.13	17	7074537	7080307	0.00400334	0.00976334	0.682093	17005	0.96745	No
Pancreas	301	ASGR2	ENSG00000161944.16	17	7101322	7115700	-0.04319	0.0171354	0.0122761	17005	0.597426	No
Pancreas	301	ASGR1	ENSG00000141505.11	17	7173431	7179564	0.0137351	0.00998447	0.170034	17005	0.831283	No
Pancreas	301	DLG4	ENSG00000132535.18	17	7189890	7219702	0.00268009	0.00299864	0.372217	17005	0.913697	No
Pancreas	301	ACADVL	ENSG00000072778.19	17	7217716	7225273	0.00437618	0.00309537	0.158542	17005	0.827458	No
Pancreas	301	DVL2	ENSG00000004975.11	17	7225341	7234545	-0.00129462	0.00212366	0.54261	17005	0.945825	No
Pancreas	301	PHF23	ENSG00000040633.12	17	7235028	7239722	9.40148e-05	0.00281576	0.973388	17005	0.99834	No
Pancreas	301	GABARAP	ENSG00000170296.9	17	7240014	7242199	-0.000660759	0.00187493	0.724791	17005	0.972195	No
Pancreas	301	CTDNEP1	ENSG00000175826.11	17	7243815	7252023	0.000253094	0.00173539	0.884151	17005	0.989944	No
Pancreas	301	ELP5	ENSG00000170291.14	17	7252082	7259902	-0.000108832	0.0020269	0.957217	17005	0.996248	No
Pancreas	301	CLDN7	ENSG00000181885.18	17	7259941	7263983	0.00186674	0.00371657	0.615871	17005	0.958535	No
Pancreas	301	SLC2A4	ENSG00000181856.14	17	7281667	7288251	-0.0062783	0.00845629	0.458445	17005	0.932347	No
Pancreas	301	YBX2	ENSG00000006047.12	17	7288258	7294615	-0.00868554	0.00912654	0.342084	17005	0.907203	No
Pancreas	301	EIF5A	ENSG00000132507.17	17	7306999	7312463	0.00126501	0.00250093	0.613385	17005	0.958535	No
Pancreas	301	GPS2	ENSG00000132522.15	17	7311324	7315564	-0.00294311	0.00173986	0.0918416	17005	0.770864	No
Pancreas	301	NEURL4	ENSG00000215041.9	17	7315628	7329393	1.25858e-06	0.00162789	0.999384	17005	0.999787	No
Pancreas	301	ACAP1	ENSG00000072818.11	17	7336529	7351478	0.00313289	0.00455872	0.492509	17005	0.938368	No
Pancreas	301	KCTD11	ENSG00000213859.4	17	7351889	7354669	0.00658459	0.0027791	0.0185013	17005	0.626723	No
Pancreas	301	TNK1	ENSG00000174292.12	17	7380534	7389726	0.00466959	0.00256476	0.0697274	17005	0.750956	No
Pancreas	301	PLSCR3	ENSG00000187838.16	17	7389775	7394843	0.00293775	0.00210883	0.164708	17005	0.830984	No
Pancreas	301	TMEM256	ENSG00000205544.3	17	7402975	7404137	0.00308651	0.0026717	0.248973	17005	0.873374	No
Pancreas	301	NLGN2	ENSG00000169992.9	17	7404874	7419860	0.00747998	0.00307795	0.0157221	17005	0.615738	No
Pancreas	301	TMEM102	ENSG00000181284.2	17	7435443	7437679	0.00295145	0.00406069	0.467936	17005	0.934549	No
Pancreas	301	FGF11	ENSG00000161958.10	17	7438273	7444937	0.0023281	0.0058299	0.689949	17005	0.969047	No
Pancreas	301	CHRNB1	ENSG00000170175.10	17	7445061	7457707	0.00463219	0.00378051	0.221502	17005	0.859605	No
Pancreas	301	ZBTB4	ENSG00000174282.11	17	7459366	7484263	0.00290532	0.00209767	0.167154	17005	0.830984	No
Pancreas	301	POLR2A	ENSG00000181222.15	17	7484366	7514616	-0.00326537	0.00267119	0.222572	17005	0.859605	No
Pancreas	301	TNFSF12	ENSG00000239697.10	17	7548891	7557819	-8.38555e-05	0.00223655	0.970119	17005	0.997769	No
Pancreas	301	TNFSF13	ENSG00000161955.16	17	7558292	7561608	0.00182545	0.00249615	0.465205	17005	0.934549	No
Pancreas	301	SENP3	ENSG00000161956.12	17	7561875	7571969	-0.00196902	0.00201018	0.328169	17005	0.903289	No
Pancreas	301	EIF4A1	ENSG00000161960.14	17	7572706	7579005	0.00165591	0.00278642	0.552808	17005	0.947085	No
Pancreas	301	CD68	ENSG00000129226.13	17	7579467	7581963	0.00231921	0.00554361	0.676008	17005	0.967044	No
Pancreas	301	MPDU1	ENSG00000129255.15	17	7583529	7592693	-0.000844942	0.00261952	0.747273	17005	0.973559	No
Pancreas	301	SOX15	ENSG00000129194.7	17	7588193	7590170	-0.00248784	0.00727198	0.732523	17005	0.97284	No
Pancreas	301	FXR2	ENSG00000129245.11	17	7591230	7614871	-1.67585e-05	0.00196893	0.993215	17005	0.999309	No
Pancreas	301	SHBG	ENSG00000129214.14	17	7613946	7633383	0.0166658	0.0116892	0.15506	17005	0.826923	No
Pancreas	301	SAT2	ENSG00000141504.11	17	7626234	7627876	-0.00447205	0.00270836	0.0998221	17005	0.78495	No
Pancreas	301	ATP1B2	ENSG00000129244.8	17	7646627	7657768	0.000146783	0.00556928	0.978992	17005	0.998478	No
Pancreas	301	TP53	ENSG00000141510.16	17	7661779	7677434	-0.00202953	0.00334113	0.544054	17005	0.946169	No
Pancreas	301	WRAP53	ENSG00000141499.16	17	7686372	7703502	0.000855002	0.00269465	0.751256	17005	0.974302	No
Pancreas	301	EFNB3	ENSG00000108947.4	17	7705202	7711378	0.00571757	0.0102339	0.576822	17005	0.951467	No
Pancreas	301	DNAH2	ENSG00000183914.14	17	7717354	7833744	0.017583	0.0115914	0.130422	17005	0.804867	No
Pancreas	301	KDM6B	ENSG00000132510.10	17	7839904	7854796	-0.00125093	0.00306265	0.683258	17005	0.96745	No
Pancreas	301	TMEM88	ENSG00000167874.6	17	7855065	7856099	0.000449755	0.00469243	0.923711	17005	0.994541	No
Pancreas	301	NAA38	ENSG00000183011.13	17	7856685	7885238	-0.00179575	0.002126	0.399024	17005	0.917885	No
Pancreas	301	CYB5D1	ENSG00000182224.11	17	7857892	7858631	0.00553828	0.00623767	0.375372	17005	0.913697	No
Pancreas	301	CHD3	ENSG00000170004.16	17	7884806	7912760	-0.00198926	0.00219933	0.366518	17005	0.913697	No
Pancreas	301	AC025335.1	ENSG00000179859.9	17	7913324	7916276	0.00175235	0.00372715	0.63861	17005	0.960865	No
Pancreas	301	KCNAB3	ENSG00000170049.9	17	7921859	7929803	0.00336496	0.00468038	0.472773	17005	0.935108	No
Pancreas	301	TRAPPC1	ENSG00000170043.11	17	7930345	7932100	-0.00184125	0.00207726	0.376174	17005	0.913697	No
Pancreas	301	CNTROB	ENSG00000170037.13	17	7932124	7949578	0.00108956	0.00191307	0.569452	17005	0.948887	No
Pancreas	301	GUCY2D	ENSG00000132518.6	17	8002594	8020339	0.00300735	0.0122691	0.806547	17005	0.981829	No
Pancreas	301	ALOX15B	ENSG00000179593.15	17	8039017	8049134	0.020312	0.012766	0.11272	17005	0.792212	No
Pancreas	301	ALOX12B	ENSG00000179477.9	17	8072636	8087703	0.0443483	0.0172837	0.0108132	17005	0.584265	No
Pancreas	301	HES7	ENSG00000179111.8	17	8120590	8124092	0.000930616	0.018029	0.95887	17005	0.996248	No
Pancreas	301	PER1	ENSG00000179094.15	17	8140472	8156506	-0.00310509	0.00599632	0.604986	17005	0.956736	No
Pancreas	301	VAMP2	ENSG00000220205.8	17	8159149	8163546	-0.000626733	0.00193601	0.746389	17005	0.973518	No
Pancreas	301	TMEM107	ENSG00000179029.14	17	8173237	8176399	0.00589872	0.00312568	0.0601744	17005	0.744441	No
Pancreas	301	RP11-599B13.7	ENSG00000266824.1	17	8176812	8182812	-0.0181133	0.0167865	0.281503	17005	0.883298	No
Pancreas	301	BORCS6	ENSG00000196544.7	17	8188333	8190907	0.00672307	0.00313239	0.0327107	17005	0.693536	No
Pancreas	301	AURKB	ENSG00000178999.12	17	8204733	8210598	0.00902043	0.012754	0.479993	17005	0.9354	No
Pancreas	301	LINC00324	ENSG00000178977.3	17	8220642	8224043	-0.00381818	0.00656111	0.561076	17005	0.948381	No
Pancreas	301	CTC1	ENSG00000178971.13	17	8224821	8248044	-0.00191828	0.00225128	0.394898	17005	0.917767	No
Pancreas	301	PFAS	ENSG00000178921.13	17	8247618	8270491	-0.000912888	0.00243949	0.70853	17005	0.972128	No
Pancreas	301	RP11-849F2.9	ENSG00000269947.1	17	8277763	8278436	0.00410605	0.011289	0.716341	17005	0.972195	No
Pancreas	301	SLC25A35	ENSG00000125434.10	17	8287763	8295343	0.00137117	0.00957577	0.886242	17005	0.990181	No
Pancreas	301	RANGRF	ENSG00000108961.13	17	8289644	8290058	0.000296148	0.00750775	0.968563	17005	0.99716	No
Pancreas	301	ARHGEF15	ENSG00000198844.10	17	8310241	8322516	0.00573778	0.00469231	0.222435	17005	0.859605	No
Pancreas	301	KRBA2	ENSG00000184619.3	17	8368637	8376711	0.00181577	0.00439376	0.679733	17005	0.96745	No
Pancreas	301	RPL26	ENSG00000161970.12	17	8377520	8383213	0.00108346	0.00296073	0.714683	17005	0.972195	No
Pancreas	301	NDEL1	ENSG00000166579.15	17	8413131	8490339	-0.00248082	0.00237338	0.296804	17005	0.890221	No
Pancreas	301	MYH10	ENSG00000133026.12	17	8474205	8630761	-0.00511838	0.00269387	0.0584627	17005	0.743573	No
Pancreas	301	MFSD6L	ENSG00000185156.5	17	8797162	8799349	-0.000695435	0.00450787	0.877507	17005	0.989553	No
Pancreas	301	PIK3R6	ENSG00000276231.4	17	8802723	8867677	0.00407489	0.00924356	0.659674	17005	0.964143	No
Pancreas	301	PIK3R5	ENSG00000141506.13	17	8878911	8965712	0.00711251	0.00517153	0.170136	17005	0.831283	No
Pancreas	301	NTN1	ENSG00000065320.8	17	9021542	9244000	0.00423849	0.00550487	0.44198	17005	0.925828	No
Pancreas	301	STX8	ENSG00000170310.14	17	9250471	9576591	-0.00187895	0.0024676	0.447033	17005	0.92745	No
Pancreas	301	CFAP52	ENSG00000166596.14	17	9576627	9643459	0.0100737	0.0119576	0.40026	17005	0.917885	No
Pancreas	301	USP43	ENSG00000154914.16	17	9644698	9729691	-0.003009	0.00295608	0.309606	17005	0.894607	No
Pancreas	301	GLP2R	ENSG00000065325.12	17	9822206	9892102	0.00307767	0.0103734	0.766924	17005	0.97687	No
Pancreas	301	GAS7	ENSG00000007237.18	17	9910609	10198551	-0.00356209	0.00377839	0.346623	17005	0.909057	No
Pancreas	301	MYH1	ENSG00000109061.9	17	10492307	10518543	-0.00955792	0.019787	0.629446	17005	0.95928	No
Pancreas	301	MYH2	ENSG00000125414.18	17	10521148	10549957	-0.0226829	0.0192165	0.238853	17005	0.872508	No
Pancreas	301	MYH3	ENSG00000109063.14	17	10628527	10657309	-0.00248047	0.00354125	0.48423	17005	0.93555	No
Pancreas	301	SCO1	ENSG00000133028.10	17	10672474	10698375	-0.00285243	0.00177596	0.109376	17005	0.792212	No
Pancreas	301	ADPRM	ENSG00000170222.11	17	10697594	10711233	-0.00270293	0.00322624	0.402863	17005	0.918825	No
Pancreas	301	TMEM220	ENSG00000187824.8	17	10699015	10730316	0.00229726	0.00488094	0.638252	17005	0.960865	No
Pancreas	301	CTC-297N7.9	ENSG00000264016.2	17	10741267	10769016	0.00310677	0.0107124	0.77202	17005	0.978548	No
Pancreas	301	LINC00675	ENSG00000263429.3	17	10794913	10804099	0.0294703	0.0201917	0.145545	17005	0.820465	No
Pancreas	301	PIRT	ENSG00000233670.6	17	10822475	10838445	-0.0104978	0.0221898	0.636516	17005	0.960865	No
Pancreas	301	RP11-963H4.3	ENSG00000263508.5	17	10849541	10880895	-0.0197216	0.0206707	0.340868	17005	0.907203	No
Pancreas	301	SHISA6	ENSG00000188803.14	17	11241263	11564063	-0.00126064	0.00900893	0.888814	17005	0.990664	No
Pancreas	301	RP11-680C21.1	ENSG00000264727.1	17	11288205	11290811	0.0196204	0.0163434	0.23096	17005	0.865847	No
Pancreas	301	DNAH9	ENSG00000007174.17	17	11598431	11969748	-0.00642372	0.00783017	0.4127	17005	0.91957	No
Pancreas	301	ZNF18	ENSG00000154957.13	17	11977595	11997510	-0.0025924	0.00316608	0.413596	17005	0.91957	No
Pancreas	301	MAP2K4	ENSG00000065559.14	17	12020824	12143830	0.000437722	0.00193157	0.82089	17005	0.984011	No
Pancreas	301	MYOCD	ENSG00000141052.17	17	12665890	12768949	-0.00497918	0.012687	0.695015	17005	0.969359	No
Pancreas	301	ARHGAP44	ENSG00000006740.16	17	12789539	12991643	-0.00509145	0.0034809	0.14468	17005	0.819753	No
Pancreas	301	ELAC2	ENSG00000006744.18	17	12992391	13018187	-0.000924943	0.00177083	0.601861	17005	0.955549	No
Pancreas	301	COX10	ENSG00000006695.10	17	14069496	14208677	-0.00308576	0.00233185	0.186815	17005	0.840988	No
Pancreas	301	AC005224.2	ENSG00000231595.1	17	14210488	14217922	-0.00844752	0.0100314	0.400448	17005	0.917885	No
Pancreas	301	HS3ST3B1	ENSG00000125430.8	17	14301083	14349404	-0.00988084	0.00852138	0.24723	17005	0.873042	No
Pancreas	301	RP11-214O1.2	ENSG00000266709.1	17	14303854	14305505	-0.0233545	0.0186261	0.210942	17005	0.856305	No
Pancreas	301	PMP22	ENSG00000109099.13	17	15229777	15265326	-0.00254674	0.00310321	0.412529	17005	0.91957	No
Pancreas	301	TEKT3	ENSG00000125409.12	17	15303811	15341641	0.00773389	0.012092	0.522967	17005	0.944224	No
Pancreas	301	CDRT4	ENSG00000239704.10	17	15436015	15475728	0.00239266	0.0038246	0.532091	17005	0.944863	No
Pancreas	301	TVP23C	ENSG00000175106.16	17	15502264	15563595	0.00276303	0.003768	0.463998	17005	0.934093	No
Pancreas	301	RP11-385D13.3	ENSG00000266538.1	17	15530773	15531089	-0.00636099	0.0167068	0.703684	17005	0.971356	No
Pancreas	301	CDRT1	ENSG00000241322.10	17	15565483	15619512	0.0207749	0.0147771	0.16087	17005	0.827971	No
Pancreas	301	TRIM16	ENSG00000221926.11	17	15627960	15684311	0.00374105	0.0039707	0.346924	17005	0.909065	No
Pancreas	301	ZNF286A	ENSG00000187607.15	17	15699577	15720787	0.00307863	0.00323879	0.342656	17005	0.907203	No
Pancreas	301	CTD-3157E16.1	ENSG00000265519.1	17	15787787	15788205	0.00531688	0.0071933	0.460441	17005	0.932558	No
Pancreas	301	CTD-3157E16.2	ENSG00000276855.1	17	15789016	15789705	0.0095253	0.00486721	0.0513406	17005	0.737275	No
Pancreas	301	ADORA2B	ENSG00000170425.3	17	15944917	15975746	-0.00346499	0.00930785	0.709978	17005	0.972195	No
Pancreas	301	ZSWIM7	ENSG00000214941.7	17	15976560	15993830	-0.00156591	0.00259405	0.546564	17005	0.946661	No
Pancreas	301	TTC19	ENSG00000011295.15	17	15999380	16045015	0.000173507	0.00216443	0.936165	17005	0.995457	No
Pancreas	301	NCOR1	ENSG00000141027.20	17	16029157	16216091	-0.000648364	0.00194747	0.73944	17005	0.973026	No
Pancreas	301	PIGL	ENSG00000108474.16	17	16217209	16351797	0.00284264	0.00351635	0.419544	17005	0.921217	No
Pancreas	301	CENPV	ENSG00000166582.9	17	16342534	16353499	0.00565127	0.00352207	0.109729	17005	0.792212	No
Pancreas	301	UBB	ENSG00000170315.13	17	16380798	16382745	-0.00429898	0.00390413	0.271786	17005	0.880195	No
Pancreas	301	TRPV2	ENSG00000187688.14	17	16417562	16437003	0.000741877	0.00738032	0.920003	17005	0.994452	No
Pancreas	301	RP11-138I1.3	ENSG00000266651.1	17	16440479	16440952	-0.002892	0.0110329	0.793419	17005	0.981171	No
Pancreas	301	LRRC75A	ENSG00000181350.11	17	16442029	16492153	0.000716615	0.00555095	0.897373	17005	0.990976	No
Pancreas	301	ZNF287	ENSG00000141040.14	17	16551387	16569206	-0.000655407	0.00373443	0.860811	17005	0.987687	No
Pancreas	301	ZNF624	ENSG00000197566.9	17	16620737	16653856	-0.000119273	0.00558877	0.982988	17005	0.998573	No
Pancreas	301	CCDC144A	ENSG00000170160.17	17	16689537	16777881	0.0536323	0.0347223	0.123575	17005	0.801692	No
Pancreas	301	MPRIP	ENSG00000133030.20	17	17042545	17217679	-0.000455547	0.00172	0.791318	17005	0.980726	No
Pancreas	301	PLD6	ENSG00000179598.5	17	17200995	17206315	-0.00174465	0.00533363	0.743835	17005	0.973518	No
Pancreas	301	FLCN	ENSG00000154803.12	17	17212212	17237182	-0.00930927	0.004361	0.0336601	17005	0.693536	No
Pancreas	301	COPS3	ENSG00000141030.12	17	17246820	17281293	-0.00263647	0.00203925	0.197129	17005	0.846155	No
Pancreas	301	NT5M	ENSG00000205309.13	17	17303335	17347663	0.00918955	0.00510468	0.0729059	17005	0.752737	No
Pancreas	301	MED9	ENSG00000141026.5	17	17476986	17493226	4.97377e-05	0.00217291	0.981754	17005	0.998573	No
Pancreas	301	RASD1	ENSG00000108551.4	17	17494437	17496395	0.00448865	0.00764441	0.557558	17005	0.947832	No
Pancreas	301	PEMT	ENSG00000133027.17	17	17505563	17591708	0.00470949	0.00261102	0.072358	17005	0.752737	No
Pancreas	301	RAI1	ENSG00000108557.18	17	17681473	17811011	-0.000135726	0.00228728	0.952724	17005	0.995962	No
Pancreas	301	SREBF1	ENSG00000072310.16	17	17811454	17837002	-0.00115212	0.00560901	0.837405	17005	0.984848	No
Pancreas	301	TOM1L2	ENSG00000175662.17	17	17843511	17972422	0.00246328	0.00190889	0.197972	17005	0.846155	No
Pancreas	301	DRC3	ENSG00000171962.17	17	17972813	18016889	-0.000894609	0.0039426	0.820661	17005	0.984011	No
Pancreas	301	ATPAF2	ENSG00000171953.15	17	17977409	18039209	0.00198385	0.00250183	0.428475	17005	0.924053	No
Pancreas	301	GID4	ENSG00000141034.9	17	18039292	18068404	0.00172831	0.00243963	0.479268	17005	0.9354	No
Pancreas	301	DRG2	ENSG00000108591.9	17	18087886	18107333	0.00213381	0.00177039	0.229119	17005	0.863787	No
Pancreas	301	MYO15A	ENSG00000091536.16	17	18118582	18179802	0.00181762	0.00584839	0.756192	17005	0.975241	No
Pancreas	301	ALKBH5	ENSG00000091542.8	17	18183078	18209954	-0.00284983	0.00210034	0.175927	17005	0.833184	No
Pancreas	301	LLGL1	ENSG00000131899.10	17	18225587	18244835	-7.58702e-06	0.00224003	0.9973	17005	0.999309	No
Pancreas	301	FLII	ENSG00000177731.15	17	18244876	18258916	-0.00130391	0.00198636	0.512088	17005	0.941231	No
Pancreas	301	MIEF2	ENSG00000177427.12	17	18260534	18266552	0.00477111	0.00286257	0.0966919	17005	0.776833	No
Pancreas	301	TOP3A	ENSG00000177302.14	17	18271428	18315007	-0.00323217	0.00221837	0.146241	17005	0.820465	No
Pancreas	301	SMCR8	ENSG00000176994.10	17	18315310	18327859	-0.00415106	0.00230427	0.0727088	17005	0.752737	No
Pancreas	301	SHMT1	ENSG00000176974.19	17	18328056	18363563	-0.000932433	0.00395053	0.813585	17005	0.982965	No
Pancreas	301	FAM106A	ENSG00000213077.5	17	18524566	18526846	-0.0137072	0.0285206	0.631173	17005	0.959805	No
Pancreas	301	ZNF286B	ENSG00000249459.8	17	18658429	18682259	-0.00392135	0.00792376	0.621071	17005	0.958884	No
Pancreas	301	TRIM16L	ENSG00000108448.20	17	18697998	18736118	0.00681116	0.00445428	0.127366	17005	0.804371	No
Pancreas	301	TVP23B	ENSG00000171928.13	17	18780995	18806714	-0.00359363	0.0027592	0.193848	17005	0.84472	No
Pancreas	301	CTD-2145A24.5	ENSG00000265478.2	17	18809956	18810940	0.0311015	0.0167894	0.0650173	17005	0.744441	No
Pancreas	301	PRPSAP2	ENSG00000141127.14	17	18856299	18931287	0.00335431	0.00223802	0.135061	17005	0.808634	No
Pancreas	301	FAM83G	ENSG00000188522.14	17	18968789	19004804	-0.00333124	0.00285307	0.243965	17005	0.872508	No
Pancreas	301	GRAP	ENSG00000154016.13	17	19024215	19047637	-0.00236699	0.0140195	0.866049	17005	0.987687	No
Pancreas	301	RP11-160E2.6	ENSG00000262202.4	17	19112000	19112418	0.0505727	0.0230215	0.0288604	17005	0.675659	No
Pancreas	301	EPN2	ENSG00000072134.15	17	19215615	19336715	0.00153203	0.00208773	0.463671	17005	0.93409	No
Pancreas	301	B9D1	ENSG00000108641.14	17	19337554	19378182	0.00440722	0.0034358	0.20065	17005	0.846155	No
Pancreas	301	MAPK7	ENSG00000166484.19	17	19377721	19383441	-0.00113909	0.00254278	0.654523	17005	0.962727	No
Pancreas	301	MFAP4	ENSG00000166482.11	17	19383545	19387240	0.000432857	0.00616287	0.944056	17005	0.995544	No
Pancreas	301	RNF112	ENSG00000128482.15	17	19411125	19417276	0.00745258	0.00763721	0.329997	17005	0.904147	No
Pancreas	301	SLC47A1	ENSG00000142494.13	17	19495385	19579034	0.00168064	0.010795	0.876392	17005	0.989283	No
Pancreas	301	ALDH3A2	ENSG00000072210.18	17	19648136	19677598	-0.00341308	0.00229199	0.137583	17005	0.811796	No
Pancreas	301	SLC47A2	ENSG00000180638.17	17	19678288	19718979	0.00100675	0.0136766	0.941373	17005	0.995544	No
Pancreas	301	ALDH3A1	ENSG00000108602.17	17	19737984	19748943	0.00682581	0.0137373	0.619663	17005	0.958832	No
Pancreas	301	ULK2	ENSG00000083290.19	17	19770830	19867936	0.00551079	0.002747	0.0458095	17005	0.728587	No
Pancreas	301	RP11-78O7.2	ENSG00000270091.1	17	19896590	19897287	-0.0188787	0.00742091	0.0114991	17005	0.584312	No
Pancreas	301	AKAP10	ENSG00000108599.14	17	19904302	19978343	5.45386e-05	0.00185203	0.976528	17005	0.998478	No
Pancreas	301	SPECC1	ENSG00000128487.16	17	20009344	20319026	0.00103006	0.0030197	0.733276	17005	0.97284	No
Pancreas	301	CCDC144NL	ENSG00000205212.3	17	20836447	20896140	0.000733829	0.024415	0.976043	17005	0.998478	No
Pancreas	301	USP22	ENSG00000124422.11	17	20999593	21043760	0.00172837	0.00226849	0.446763	17005	0.92745	No
Pancreas	301	DHRS7B	ENSG00000109016.17	17	21123364	21193265	0.00181853	0.002579	0.481319	17005	0.935425	No
Pancreas	301	TMEM11	ENSG00000178307.9	17	21197280	21214624	0.00220549	0.00218519	0.31371	17005	0.895456	No
Pancreas	301	NATD1	ENSG00000274180.1	17	21238870	21253410	0.00679224	0.00310348	0.0294558	17005	0.675659	No
Pancreas	301	MAP2K3	ENSG00000034152.18	17	21284672	21315240	0.00326163	0.00318139	0.306147	17005	0.894149	No
Pancreas	301	KCNJ12	ENSG00000184185.9	17	21376197	21419872	-0.000512448	0.0100482	0.959363	17005	0.996248	No
Pancreas	301	C17orf51	ENSG00000212719.10	17	21524790	21551680	-0.000677163	0.00272811	0.804149	17005	0.981754	No
Pancreas	301	MTRNR2L1	ENSG00000256618.2	17	22523111	22524562	-0.0344214	0.0208425	0.0997624	17005	0.78495	No
Pancreas	301	WSB1	ENSG00000109046.14	17	27294076	27315926	-0.000936373	0.00313872	0.765673	17005	0.97687	No
Pancreas	301	KSR1	ENSG00000141068.13	17	27456714	27625888	0.00248904	0.00531032	0.639638	17005	0.960865	No
Pancreas	301	LGALS9	ENSG00000168961.16	17	27629798	27649560	-0.00109499	0.00418996	0.794026	17005	0.981393	No
Pancreas	301	NOS2	ENSG00000007171.16	17	27756766	27800499	-0.0232712	0.0221028	0.293314	17005	0.889272	No
Pancreas	301	LYRM9	ENSG00000232859.9	17	27878314	27893383	-0.0033627	0.00315672	0.287683	17005	0.886402	No
Pancreas	301	NLK	ENSG00000087095.12	17	28041737	28196381	0.00014641	0.00317242	0.963223	17005	0.996457	No
Pancreas	301	CTD-2008P7.10	ENSG00000267644.1	17	28219285	28220005	0.00654564	0.0144394	0.650673	17005	0.961839	No
Pancreas	301	CTD-2008P7.9	ENSG00000267259.1	17	28232590	28235281	0.00337867	0.00405051	0.404919	17005	0.919421	No
Pancreas	301	CTD-2008P7.8	ENSG00000266830.1	17	28246454	28247443	-0.00785403	0.0121569	0.518774	17005	0.943866	No
Pancreas	301	CTD-2008P7.1	ENSG00000260777.1	17	28263634	28266369	-0.0194628	0.01751	0.267299	17005	0.879303	No
Pancreas	301	TMEM97	ENSG00000109084.13	17	28319095	28328324	0.000204071	0.00380811	0.957301	17005	0.996248	No
Pancreas	301	IFT20	ENSG00000109083.13	17	28328686	28335489	0.00107586	0.00317814	0.735227	17005	0.97284	No
Pancreas	301	TNFAIP1	ENSG00000109079.9	17	28335602	28347009	0.00114419	0.00311731	0.713866	17005	0.972195	No
Pancreas	301	POLDIP2	ENSG00000004142.11	17	28347177	28357522	-0.000127612	0.00177485	0.942733	17005	0.995544	No
Pancreas	301	TMEM199	ENSG00000244045.12	17	28357581	28363683	-0.00184449	0.00228192	0.419603	17005	0.921217	No
Pancreas	301	SARM1	ENSG00000004139.13	17	28365116	28404049	-0.00244075	0.00243224	0.316488	17005	0.89623	No
Pancreas	301	VTN	ENSG00000109072.13	17	28367276	28373091	-0.00205749	0.00765186	0.788215	17005	0.979938	No
Pancreas	301	SLC46A1	ENSG00000076351.12	17	28394756	28407197	-0.00329549	0.00322278	0.307401	17005	0.894149	No
Pancreas	301	RP11-192H23.4	ENSG00000258472.8	17	28455752	28605215	0.00380976	0.00426457	0.372439	17005	0.913697	No
Pancreas	301	UNC119	ENSG00000109103.11	17	28546707	28552668	0.00391191	0.00223444	0.0810909	17005	0.76059	No
Pancreas	301	PIGS	ENSG00000087111.20	17	28553383	28571872	0.00113367	0.00209513	0.58887	17005	0.953559	No
Pancreas	301	ALDOC	ENSG00000109107.13	17	28573115	28577264	-0.00568996	0.00594015	0.338952	17005	0.907203	No
Pancreas	301	SPAG5	ENSG00000076382.16	17	28577574	28598635	0.00264977	0.00419094	0.527734	17005	0.944863	No
Pancreas	301	SGK494	ENSG00000167524.14	17	28609998	28614200	0.000774192	0.00452369	0.864237	17005	0.987687	No
Pancreas	301	KIAA0100	ENSG00000007202.14	17	28614440	28645454	-0.00190823	0.00206887	0.357141	17005	0.909868	No
Pancreas	301	SDF2	ENSG00000132581.9	17	28648356	28662090	-0.00222608	0.0019789	0.261596	17005	0.87802	No
Pancreas	301	SUPT6H	ENSG00000109111.14	17	28662190	28702684	-0.00203361	0.00181363	0.263127	17005	0.879137	No
Pancreas	301	PROCA1	ENSG00000167525.13	17	28703197	28711854	0.00229837	0.00731744	0.753684	17005	0.974972	No
Pancreas	301	RAB34	ENSG00000109113.18	17	28714281	28718429	0.00678432	0.0033339	0.0428007	17005	0.727385	No
Pancreas	301	RPL23A	ENSG00000198242.13	17	28719393	28724347	0.00204398	0.00272533	0.453891	17005	0.929703	No
Pancreas	301	TLCD1	ENSG00000160606.10	17	28724360	28727935	-0.00261465	0.004063	0.520411	17005	0.944095	No
Pancreas	301	NEK8	ENSG00000160602.13	17	28725897	28743455	0.000297504	0.00276693	0.914453	17005	0.993691	No
Pancreas	301	TRAF4	ENSG00000076604.14	17	28743984	28750958	-0.00289935	0.00321231	0.36753	17005	0.913697	No
Pancreas	301	FAM222B	ENSG00000173065.13	17	28755978	28842839	-0.000137	0.00212976	0.948756	17005	0.995544	No
Pancreas	301	ERAL1	ENSG00000132591.11	17	28854938	28861067	0.000726512	0.00191904	0.705286	17005	0.971858	No
Pancreas	301	FLOT2	ENSG00000132589.15	17	28879335	28897679	0.00213331	0.00254157	0.401984	17005	0.918384	No
Pancreas	301	DHRS13	ENSG00000167536.13	17	28898884	28903071	-7.31349e-05	0.00584941	0.990033	17005	0.999045	No
Pancreas	301	PHF12	ENSG00000109118.13	17	28905250	28951771	-0.000760098	0.00182836	0.677929	17005	0.96745	No
Pancreas	301	PIPOX	ENSG00000179761.11	17	28950683	29057220	-0.0126474	0.0074296	0.0898134	17005	0.770185	No
Pancreas	301	SEZ6	ENSG00000063015.19	17	28954901	29006440	-0.00616218	0.00781445	0.431037	17005	0.924053	No
Pancreas	301	MYO18A	ENSG00000196535.15	17	29071124	29180412	0.000425185	0.00287974	0.882728	17005	0.989633	No
Pancreas	301	TIAF1	ENSG00000221995.5	17	29074915	29078857	0.000848981	0.00483069	0.86062	17005	0.987687	No
Pancreas	301	NUFIP2	ENSG00000108256.8	17	29255836	29294118	-0.000421394	0.00193749	0.827981	17005	0.984481	No
Pancreas	301	TAOK1	ENSG00000160551.11	17	29390464	29551904	0.00207391	0.00175496	0.238313	17005	0.872508	No
Pancreas	301	ABHD15	ENSG00000168792.4	17	29560700	29567137	-0.000433117	0.00300519	0.885507	17005	0.99005	No
Pancreas	301	TP53I13	ENSG00000167543.15	17	29566052	29573157	0.0027102	0.00245767	0.271084	17005	0.880195	No
Pancreas	301	GIT1	ENSG00000108262.15	17	29573469	29594054	0.00249597	0.00203909	0.221962	17005	0.859605	No
Pancreas	301	ANKRD13B	ENSG00000198720.12	17	29589769	29614755	0.000870846	0.00366659	0.812437	17005	0.982854	No
Pancreas	301	CORO6	ENSG00000167549.18	17	29614762	29622907	0.00442375	0.00666431	0.507368	17005	0.941156	No
Pancreas	301	SSH2	ENSG00000141298.17	17	29625938	29930276	-0.00239872	0.00262313	0.36127	17005	0.910353	No
Pancreas	301	NSRP1	ENSG00000126653.17	17	30115521	30186475	-0.00174054	0.00258501	0.5013	17005	0.93941	No
Pancreas	301	SLC6A4	ENSG00000108576.9	17	30194319	30236002	-0.00189868	0.00769307	0.805241	17005	0.981829	No
Pancreas	301	BLMH	ENSG00000108578.14	17	30248195	30292042	0.00193854	0.0021066	0.35825	17005	0.909868	No
Pancreas	301	CPD	ENSG00000108582.11	17	30378905	30469989	4.78241e-05	0.00228515	0.983318	17005	0.998573	No
Pancreas	301	GOSR1	ENSG00000108587.15	17	30477362	30527592	-3.16535e-05	0.00162137	0.984438	17005	0.998636	No
Pancreas	301	TBC1D29	ENSG00000266733.5	17	30557112	30563493	-0.0130991	0.0152113	0.389897	17005	0.916956	No
Pancreas	301	CTD-2349P21.5	ENSG00000263603.1	17	30729469	30731202	-0.0030363	0.018796	0.871785	17005	0.988784	No
Pancreas	301	CRLF3	ENSG00000176390.11	17	30769388	30824776	0.00266978	0.00293102	0.36315	17005	0.911414	No
Pancreas	301	CTD-2349P21.9	ENSG00000266490.1	17	30792372	30792833	-0.00723263	0.00786737	0.358723	17005	0.909868	No
Pancreas	301	ATAD5	ENSG00000176208.8	17	30831970	30895869	0.00116185	0.00411308	0.777787	17005	0.978815	No
Pancreas	301	TEFM	ENSG00000172171.10	17	30897336	30906820	0.000438506	0.00309436	0.88741	17005	0.990663	No
Pancreas	301	ADAP2	ENSG00000184060.10	17	30921680	30959322	0.00296318	0.00413238	0.473935	17005	0.935108	No
Pancreas	301	RP11-848P1.3	ENSG00000265743.1	17	30964935	30965500	-0.00304415	0.0134732	0.821412	17005	0.984011	No
Pancreas	301	RNF135	ENSG00000181481.13	17	30968785	30999911	-0.000381677	0.00241516	0.874545	17005	0.98928	No
Pancreas	301	NF1	ENSG00000196712.17	17	31094927	31382116	0.000506493	0.0015574	0.74526	17005	0.973518	No
Pancreas	301	OMG	ENSG00000126861.4	17	31272013	31297411	-0.0105724	0.0123656	0.393292	17005	0.917161	No
Pancreas	301	EVI2B	ENSG00000185862.6	17	31303766	31314112	-0.000280805	0.00542122	0.958727	17005	0.996248	No
Pancreas	301	EVI2A	ENSG00000126860.11	17	31317560	31321884	0.00872255	0.00708418	0.219259	17005	0.858641	No
Pancreas	301	RAB11FIP4	ENSG00000131242.17	17	31391624	31538217	0.00108186	0.00279833	0.699341	17005	0.970404	No
Pancreas	301	RP1-41C23.4	ENSG00000278546.1	17	31560132	31560573	0.000440092	0.0177852	0.980276	17005	0.998573	No
Pancreas	301	COPRS	ENSG00000172301.10	17	31851864	31859337	0.00261253	0.0023478	0.266772	17005	0.879303	No
Pancreas	301	UTP6	ENSG00000108651.9	17	31860899	31901765	-0.00137746	0.00175682	0.433667	17005	0.925163	No
Pancreas	301	CTC-542B22.2	ENSG00000263990.1	17	31873926	31886666	-0.00431727	0.00622986	0.488888	17005	0.935986	No
Pancreas	301	SUZ12	ENSG00000178691.10	17	31937018	32001045	0.00105056	0.00227691	0.644874	17005	0.961058	No
Pancreas	301	LRRC37B	ENSG00000185158.12	17	32007872	32053504	-0.00106802	0.00300625	0.722659	17005	0.972195	No
Pancreas	301	CTD-2095E4.5	ENSG00000277511.1	17	32127595	32128454	-0.0192549	0.0121038	0.112782	17005	0.792212	No
Pancreas	301	RHOT1	ENSG00000126858.16	17	32142714	32253374	-0.000665471	0.00212045	0.753881	17005	0.974972	No
Pancreas	301	RHBDL3	ENSG00000141314.12	17	32266176	32324564	0.000768325	0.0114449	0.946524	17005	0.995544	No
Pancreas	301	C17orf75	ENSG00000108666.9	17	32324662	32350023	0.00348865	0.00224684	0.121631	17005	0.799955	No
Pancreas	301	ZNF207	ENSG00000010244.18	17	32350203	32381886	2.67357e-05	0.0017134	0.987562	17005	0.998636	No
Pancreas	301	RP11-227G15.10	ENSG00000274341.1	17	32408013	32408309	0.0229321	0.0147642	0.121503	17005	0.799955	No
Pancreas	301	RP11-227G15.11	ENSG00000278668.1	17	32410159	32410746	-0.00841359	0.0130694	0.520257	17005	0.944079	No
Pancreas	301	PSMD11	ENSG00000108671.9	17	32446945	32483318	0.00136102	0.00160782	0.397998	17005	0.917885	No
Pancreas	301	CDK5R1	ENSG00000176749.8	17	32486619	32491256	0.000240357	0.00460098	0.958375	17005	0.996248	No
Pancreas	301	MYO1D	ENSG00000176658.16	17	32492522	32877177	-0.00121291	0.0031644	0.701791	17005	0.970701	No
Pancreas	301	TMEM98	ENSG00000006042.11	17	32927910	32945106	0.00374796	0.00251274	0.136939	17005	0.809682	No
Pancreas	301	SPACA3	ENSG00000141316.12	17	32970376	32997877	0.0274968	0.0115919	0.0183671	17005	0.623417	No
Pancreas	301	CCL2	ENSG00000108691.9	17	34255218	34257203	0.0199877	0.00834058	0.0172135	17005	0.62269	No
Pancreas	301	CCL11	ENSG00000172156.3	17	34285668	34288334	0.00212222	0.0153503	0.89014	17005	0.990794	No
Pancreas	301	CCL8	ENSG00000108700.4	17	34319036	34321402	0.0148513	0.0221894	0.503861	17005	0.940386	No
Pancreas	301	CCL13	ENSG00000181374.7	17	34356452	34358610	0.0110686	0.0193208	0.567183	17005	0.948887	No
Pancreas	301	CCT6B	ENSG00000132141.13	17	34927859	34961509	-0.00380363	0.00584748	0.515922	17005	0.942761	No
Pancreas	301	ZNF830	ENSG00000198783.5	17	34961530	34963775	0.00184957	0.00254949	0.468773	17005	0.934549	No
Pancreas	301	LIG3	ENSG00000005156.11	17	34980494	35005989	-0.00021361	0.00242046	0.92974	17005	0.994541	No
Pancreas	301	RFFL	ENSG00000092871.16	17	35009744	35089319	0.00213141	0.00273475	0.436415	17005	0.925529	No
Pancreas	301	RAD51D	ENSG00000185379.20	17	35092208	35121522	-0.00338754	0.00208802	0.105854	17005	0.792212	No
Pancreas	301	NLE1	ENSG00000073536.17	17	35128753	35142315	0.00448782	0.0032298	0.165787	17005	0.830984	No
Pancreas	301	SLFN5	ENSG00000166750.9	17	35243036	35273655	-0.000860123	0.00353294	0.80783	17005	0.981829	No
Pancreas	301	RP11-47L3.1	ENSG00000267364.1	17	35313502	35324900	0.0101848	0.0183	0.578284	17005	0.951778	No
Pancreas	301	SLFN11	ENSG00000172716.16	17	35350305	35373701	-0.00169806	0.00600346	0.777503	17005	0.978815	No
Pancreas	301	RP11-686D22.4	ENSG00000267547.1	17	35403837	35404373	-0.0293164	0.0135629	0.0315059	17005	0.685242	No
Pancreas	301	SLFN12	ENSG00000172123.12	17	35411060	35433283	-0.000542447	0.00542378	0.920406	17005	0.994452	No
Pancreas	301	SLFN13	ENSG00000154760.13	17	35435096	35448837	-0.00502309	0.00825392	0.543304	17005	0.945825	No
Pancreas	301	SLFN12L	ENSG00000205045.8	17	35473689	35537861	0.0106765	0.0126015	0.397586	17005	0.917885	No
Pancreas	301	LINC02001	ENSG00000267321.2	17	35568109	35574794	0.000572364	0.00358369	0.873222	17005	0.988897	No
Pancreas	301	PEX12	ENSG00000108733.9	17	35574844	35578863	0.00256358	0.00334432	0.443999	17005	0.926747	No
Pancreas	301	AP2B1	ENSG00000006125.17	17	35586899	35726409	-0.00203565	0.00180042	0.259173	17005	0.875895	No
Pancreas	301	RASL10B	ENSG00000270885.1	17	35731649	35743521	0.00145387	0.00477413	0.760951	17005	0.975489	No
Pancreas	301	GAS2L2	ENSG00000270765.5	17	35744511	35752878	0.00754777	0.0162673	0.643022	17005	0.960865	No
Pancreas	301	MMP28	ENSG00000271447.5	17	35756249	35795707	-0.0035974	0.00712367	0.613963	17005	0.958535	No
Pancreas	301	C17orf50	ENSG00000270806.1	17	35760897	35765079	0.0185718	0.0174603	0.288405	17005	0.886733	No
Pancreas	301	TAF15	ENSG00000270647.5	17	35809455	35864615	0.000463624	0.00247702	0.851663	17005	0.986672	No
Pancreas	301	CCL5	ENSG00000271503.5	17	35871491	35880793	0.00167284	0.00757734	0.825433	17005	0.984463	No
Pancreas	301	CCL16	ENSG00000275152.4	17	35976493	35981496	-0.0181641	0.0183152	0.322181	17005	0.900564	No
Pancreas	301	CCL14	ENSG00000276409.4	17	35983291	35986533	-0.00118914	0.00967594	0.902278	17005	0.991478	No
Pancreas	301	CCL15	ENSG00000275718.1	17	35996440	36002038	-0.0189703	0.0180282	0.293593	17005	0.889272	No
Pancreas	301	CCL23	ENSG00000274736.4	17	36013056	36017968	0.0186407	0.0187658	0.321409	17005	0.899329	No
Pancreas	301	CCL18	ENSG00000275385.1	17	36064280	36072032	-0.0109335	0.0213738	0.609379	17005	0.958535	No
Pancreas	301	CCL3	ENSG00000277632.1	17	36088256	36090141	0.0229225	0.0181882	0.208616	17005	0.854995	No
Pancreas	301	CCL4	ENSG00000275302.1	17	36103590	36105621	-0.00922654	0.0107326	0.390707	17005	0.916956	No
Pancreas	301	CCL3L3	ENSG00000276085.1	17	36194869	36196758	-0.00832898	0.023027	0.717846	17005	0.972195	No
Pancreas	301	CCL4L2	ENSG00000276070.4	17	36210924	36212878	0.0155479	0.0202504	0.443268	17005	0.926244	No
Pancreas	301	ZNHIT3	ENSG00000273611.4	17	36486629	36499310	-0.00229366	0.00233792	0.327408	17005	0.902514	No
Pancreas	301	MYO19	ENSG00000278259.4	17	36495824	36543435	-0.00157378	0.00212445	0.459441	17005	0.932347	No
Pancreas	301	PIGW	ENSG00000277161.1	17	36537094	36539310	-0.00485027	0.00396768	0.222572	17005	0.859605	No
Pancreas	301	GGNBP2	ENSG00000278311.4	17	36544888	36589848	0.00165313	0.0020145	0.412566	17005	0.91957	No
Pancreas	301	DHRS11	ENSG00000278535.4	17	36591798	36600806	-4.92496e-05	0.00291315	0.986524	17005	0.998636	No
Pancreas	301	MRM1	ENSG00000278619.4	17	36601572	36608971	-0.0040484	0.00315023	0.199819	17005	0.846155	No
Pancreas	301	CTB-75G16.3	ENSG00000275720.1	17	36634069	36634698	-0.00142393	0.0126253	0.910283	17005	0.992426	No
Pancreas	301	AATF	ENSG00000275700.4	17	36948875	37056871	0.00175213	0.00204543	0.392396	17005	0.916956	No
Pancreas	301	ACACA	ENSG00000278540.4	17	37084988	37406818	-0.00060059	0.00329511	0.855505	17005	0.987501	No
Pancreas	301	TADA2A	ENSG00000276234.4	17	37406874	37479730	9.6358e-05	0.00240981	0.968133	17005	0.997099	No
Pancreas	301	DUSP14	ENSG00000276023.4	17	37489831	37513501	-8.56644e-05	0.00390867	0.98253	17005	0.998573	No
Pancreas	301	SYNRG	ENSG00000275066.4	17	37514797	37609496	-0.000727107	0.00207101	0.725788	17005	0.972195	No
Pancreas	301	DDX52	ENSG00000278053.4	17	37610169	37642308	-0.00513959	0.00191647	0.0077593	17005	0.561102	No
Pancreas	301	HNF1B	ENSG00000275410.4	17	37686432	37745247	-0.00482621	0.002669	0.0716453	17005	0.751505	No
Pancreas	301	TBC1D3L	ENSG00000274512.5	17	37977972	37989048	-0.0175524	0.028384	0.536822	17005	0.945825	No
Pancreas	301	TBC1D3D	ENSG00000274419.6	17	38003976	38014902	-0.0197603	0.0320387	0.537894	17005	0.945825	No
Pancreas	301	MRPL45	ENSG00000278845.4	17	38297023	38323218	0.000599977	0.00239438	0.802325	17005	0.981754	No
Pancreas	301	GPR179	ENSG00000277399.4	17	38325530	38343810	0.00451478	0.0120031	0.707103	17005	0.971858	No
Pancreas	301	SOCS7	ENSG00000274211.4	17	38352228	38405593	0.00252992	0.00219759	0.250625	17005	0.87344	No
Pancreas	301	ARHGAP23	ENSG00000275832.4	17	38419280	38512392	0.0130561	0.00378293	0.000644294	17005	0.423509	No
Pancreas	301	SRCIN1	ENSG00000277363.4	17	38530016	38605930	0.000480901	0.00332551	0.885124	17005	0.990044	No
Pancreas	301	EPOP	ENSG00000273604.1	17	38671703	38675421	0.000506132	0.00427193	0.905774	17005	0.991522	No
Pancreas	301	CTB-58E17.1	ENSG00000277969.1	17	38702452	38704747	0.00567901	0.00386455	0.142821	17005	0.818477	No
Pancreas	301	MLLT6	ENSG00000275023.4	17	38705542	38729803	0.00021373	0.00189469	0.910266	17005	0.992426	No
Pancreas	301	CISD3	ENSG00000277972.1	17	38730235	38733896	0.00132125	0.00249877	0.597393	17005	0.954056	No
Pancreas	301	PCGF2	ENSG00000277258.4	17	38735045	38748378	-0.0004394	0.00279967	0.8754	17005	0.98928	No
Pancreas	301	PSMB3	ENSG00000277791.4	17	38752736	38764231	-0.00057189	0.00221524	0.796472	17005	0.981507	No
Pancreas	301	PIP4K2B	ENSG00000276293.4	17	38765689	38800126	-0.000889205	0.00167771	0.596526	17005	0.953559	No
Pancreas	301	CWC25	ENSG00000273559.4	17	38800434	38825481	-0.0009871	0.00216039	0.648092	17005	0.961257	No
Pancreas	301	RPL23	ENSG00000125691.12	17	38847865	38853843	0.00111356	0.00283174	0.694441	17005	0.969359	No
Pancreas	301	LASP1	ENSG00000002834.17	17	38869859	38921770	0.00228385	0.00272434	0.402572	17005	0.918515	No
Pancreas	301	LINC00672	ENSG00000263874.2	17	38925168	38929384	-0.00262853	0.00718857	0.7149	17005	0.972195	No
Pancreas	301	PLXDC1	ENSG00000161381.13	17	39063303	39154394	0.00557265	0.00571547	0.330399	17005	0.904147	No
Pancreas	301	ARL5C	ENSG00000141748.12	17	39156894	39164289	-0.00185989	0.0145552	0.898413	17005	0.990976	No
Pancreas	301	CACNB1	ENSG00000067191.15	17	39173563	39197703	-0.00109895	0.00357023	0.758457	17005	0.97533	No
Pancreas	301	RPL19	ENSG00000108298.9	17	39200283	39204727	0.000791952	0.00229697	0.730519	17005	0.97284	No
Pancreas	301	STAC2	ENSG00000141750.6	17	39210536	39225872	0.012314	0.016395	0.453237	17005	0.929703	No
Pancreas	301	FBXL20	ENSG00000108306.11	17	39252644	39402523	0.00175641	0.0027037	0.516465	17005	0.942833	No
Pancreas	301	MED1	ENSG00000125686.11	17	39404285	39451286	-0.000530682	0.00197266	0.788114	17005	0.979905	No
Pancreas	301	CDK12	ENSG00000167258.13	17	39461511	39564907	-0.00390693	0.00164349	0.0181184	17005	0.62269	No
Pancreas	301	RP11-390P24.1	ENSG00000273576.1	17	39566915	39567559	0.000689181	0.00375933	0.854676	17005	0.98729	No
Pancreas	301	PPP1R1B	ENSG00000131771.13	17	39626740	39636626	0.000986129	0.0050391	0.844991	17005	0.985325	No
Pancreas	301	STARD3	ENSG00000131748.15	17	39637065	39663484	-0.000421412	0.00199147	0.832567	17005	0.984514	No
Pancreas	301	TCAP	ENSG00000173991.5	17	39664187	39666555	0.013644	0.00790022	0.0852669	17005	0.764649	No
Pancreas	301	PNMT	ENSG00000141744.3	17	39667981	39670475	0.012448	0.0122809	0.311649	17005	0.894788	No
Pancreas	301	PGAP3	ENSG00000161395.13	17	39671122	39696797	0.00349298	0.00255742	0.173094	17005	0.831719	No
Pancreas	301	ERBB2	ENSG00000141736.13	17	39688108	39730353	0.00120762	0.00228994	0.598364	17005	0.954489	No
Pancreas	301	MIEN1	ENSG00000141741.11	17	39729156	39730787	0.000669031	0.00210878	0.751284	17005	0.974302	No
Pancreas	301	GRB7	ENSG00000141738.13	17	39737927	39747291	0.00537866	0.00302444	0.0764279	17005	0.755614	No
Pancreas	301	IKZF3	ENSG00000161405.16	17	39757715	39864188	-0.00543317	0.00841878	0.519222	17005	0.943866	No
Pancreas	301	GSDMB	ENSG00000073605.18	17	39904595	39918650	0.00294461	0.00460123	0.522723	17005	0.944224	No
Pancreas	301	ORMDL3	ENSG00000172057.9	17	39921041	39927601	0.00594768	0.00299658	0.0481435	17005	0.729367	No
Pancreas	301	RP11-387H17.4	ENSG00000264968.1	17	39927742	39939601	-0.0205769	0.0154751	0.184709	17005	0.840988	No
Pancreas	301	GSDMA	ENSG00000167914.11	17	39953263	39977766	-0.00393063	0.022271	0.860036	17005	0.987687	No
Pancreas	301	PSMD3	ENSG00000108344.14	17	39980797	39997960	0.00262277	0.00181753	0.150131	17005	0.824043	No
Pancreas	301	CSF3	ENSG00000108342.12	17	40015361	40017813	0.00119869	0.0215781	0.955739	17005	0.996248	No
Pancreas	301	MED24	ENSG00000008838.19	17	40019097	40061215	0.00050933	0.00181281	0.778947	17005	0.978948	No
Pancreas	301	THRA	ENSG00000126351.12	17	40058290	40093867	0.0022285	0.00307989	0.469941	17005	0.934549	No
Pancreas	301	NR1D1	ENSG00000126368.5	17	40092787	40100725	0.00377827	0.0118007	0.749076	17005	0.973861	No
Pancreas	301	MSL1	ENSG00000188895.11	17	40122298	40136916	-0.00119481	0.002454	0.626722	17005	0.958952	No
Pancreas	301	CASC3	ENSG00000108349.16	17	40140323	40172183	-0.00155337	0.00225839	0.492136	17005	0.938368	No
Pancreas	301	RAPGEFL1	ENSG00000108352.11	17	40177010	40195656	0.0121823	0.00414436	0.00356261	17005	0.561102	No
Pancreas	301	WIPF2	ENSG00000171475.13	17	40219304	40284136	0.000792348	0.00197329	0.688333	17005	0.968511	No
Pancreas	301	CDC6	ENSG00000094804.9	17	40287633	40304657	-0.00326336	0.00699668	0.641282	17005	0.960865	No
Pancreas	301	RARA	ENSG00000131759.17	17	40309192	40357643	0.00142979	0.00283873	0.614888	17005	0.958535	No
Pancreas	301	TOP2A	ENSG00000131747.14	17	40388516	40417950	0.00479988	0.0101286	0.635946	17005	0.960865	No
Pancreas	301	IGFBP4	ENSG00000141753.6	17	40443461	40457731	0.005124	0.00380426	0.179102	17005	0.835794	No
Pancreas	301	TNS4	ENSG00000131746.12	17	40475828	40501597	0.0735845	0.0183217	7.60816e-05	17005	0.214704	No
Pancreas	301	CCR7	ENSG00000126353.3	17	40553769	40565472	0.00970477	0.0109035	0.3742	17005	0.913697	No
Pancreas	301	SMARCE1	ENSG00000073584.18	17	40624962	40648299	6.86739e-05	0.00158554	0.965483	17005	0.996683	No
Pancreas	301	KRT222	ENSG00000213424.8	17	40654665	40665181	-0.00208444	0.00770734	0.787014	17005	0.979901	No
Pancreas	301	KRT24	ENSG00000167916.4	17	40697991	40703750	0.0142608	0.0127111	0.262864	17005	0.879137	No
Pancreas	301	KRT10	ENSG00000186395.7	17	40818117	40822595	0.00462084	0.00391807	0.239257	17005	0.872508	No
Pancreas	301	TMEM99	ENSG00000167920.8	17	40819162	40836274	0.00530339	0.00363587	0.145792	17005	0.820465	No
Pancreas	301	KRT23	ENSG00000108244.16	17	40922696	40937634	-0.0123755	0.0103011	0.230625	17005	0.865796	No
Pancreas	301	KRT40	ENSG00000204889.10	17	40977716	40987135	0.00336865	0.0202183	0.867795	17005	0.987873	No
Pancreas	301	KRTAP1-1	ENSG00000188581.8	17	41040559	41041461	-0.00450044	0.0200052	0.822173	17005	0.984246	No
Pancreas	301	KRT13	ENSG00000171401.14	17	41500981	41505705	-0.0190754	0.0144931	0.189197	17005	0.840988	No
Pancreas	301	KRT15	ENSG00000171346.15	17	41513743	41522529	0.0018945	0.0130229	0.884442	17005	0.989944	No
Pancreas	301	KRT19	ENSG00000171345.13	17	41523617	41528308	-0.00163349	0.00543826	0.764118	17005	0.976466	No
Pancreas	301	KRT14	ENSG00000186847.5	17	41582279	41586921	-0.00157978	0.0119405	0.894839	17005	0.990976	No
Pancreas	301	KRT16	ENSG00000186832.8	17	41609778	41615899	0.00901356	0.0159409	0.572233	17005	0.948887	No
Pancreas	301	KRT17	ENSG00000128422.15	17	41619437	41624842	-0.00900975	0.0137395	0.512521	17005	0.941231	No
Pancreas	301	EIF1	ENSG00000173812.10	17	41688887	41692668	0.00111522	0.00258371	0.666339	17005	0.964782	No
Pancreas	301	HAP1	ENSG00000173805.15	17	41717742	41734644	0.0195993	0.00832068	0.0191904	17005	0.627194	No
Pancreas	301	JUP	ENSG00000173801.16	17	41754604	41786931	0.00198835	0.00312427	0.525024	17005	0.944578	No
Pancreas	301	P3H4	ENSG00000141696.12	17	41801947	41812604	0.00459946	0.00268409	0.0877125	17005	0.768049	No
Pancreas	301	FKBP10	ENSG00000141756.18	17	41812680	41823217	0.00474506	0.00570045	0.405895	17005	0.91957	No
Pancreas	301	NT5C3B	ENSG00000141698.16	17	41825200	41836263	0.00464497	0.00231306	0.0455911	17005	0.728587	No
Pancreas	301	KLHL10	ENSG00000161594.6	17	41835685	41848384	0.00180653	0.00697341	0.795781	17005	0.981507	No
Pancreas	301	KLHL11	ENSG00000178502.5	17	41853545	41865431	0.00194196	0.00547582	0.723125	17005	0.972195	No
Pancreas	301	ACLY	ENSG00000131473.16	17	41866908	41930542	-0.00207221	0.00245454	0.399261	17005	0.917885	No
Pancreas	301	TTC25	ENSG00000204815.9	17	41930635	41965651	-0.0028313	0.00582941	0.627567	17005	0.958952	No
Pancreas	301	CNP	ENSG00000173786.16	17	41966741	41977731	0.00206248	0.00194425	0.289694	17005	0.887528	No
Pancreas	301	DNAJC7	ENSG00000168259.14	17	41981855	42021376	-0.00148156	0.00195858	0.450022	17005	0.928406	No
Pancreas	301	NKIRAS2	ENSG00000168256.17	17	42011382	42025575	0.000235307	0.00207922	0.909976	17005	0.992426	No
Pancreas	301	ZNF385C	ENSG00000187595.15	17	42025645	42098479	0.00276175	0.00472388	0.559264	17005	0.947832	No
Pancreas	301	CTD-2132N18.2	ENSG00000267221.2	17	42038232	42050614	0.00755298	0.00321623	0.0195529	17005	0.627194	No
Pancreas	301	DHX58	ENSG00000108771.12	17	42101404	42112733	0.000294475	0.00328749	0.92869	17005	0.994541	No
Pancreas	301	KAT2A	ENSG00000108773.10	17	42113108	42121358	3.12231e-05	0.00254589	0.990224	17005	0.999045	No
Pancreas	301	HSPB9	ENSG00000260325.1	17	42121431	42123352	-0.00169199	0.00625501	0.786975	17005	0.979901	No
Pancreas	301	RAB5C	ENSG00000108774.14	17	42124976	42154998	-0.00154566	0.001862	0.407188	17005	0.91957	No
Pancreas	301	KCNH4	ENSG00000089558.8	17	42156891	42181278	-0.00687415	0.0133505	0.607033	17005	0.958131	No
Pancreas	301	GHDC	ENSG00000167925.15	17	42188799	42194532	0.0039899	0.00252844	0.115697	17005	0.792212	No
Pancreas	301	STAT5B	ENSG00000173757.9	17	42199168	42276707	0.00617485	0.00177959	0.000603225	17005	0.423509	No
Pancreas	301	STAT5A	ENSG00000126561.16	17	42287547	42311943	0.00344106	0.00277406	0.215855	17005	0.85811	No
Pancreas	301	STAT3	ENSG00000168610.14	17	42313324	42388568	0.00117881	0.00238965	0.622188	17005	0.958952	No
Pancreas	301	PTRF	ENSG00000177469.12	17	42402452	42423517	0.00243659	0.002604	0.350231	17005	0.909065	No
Pancreas	301	ATP6V0A1	ENSG00000033627.16	17	42458844	42522611	0.0003495	0.00192201	0.855839	17005	0.987501	No
Pancreas	301	NAGLU	ENSG00000108784.9	17	42536172	42544449	0.00048543	0.00343995	0.887881	17005	0.990663	No
Pancreas	301	HSD17B1	ENSG00000108786.10	17	42549214	42555213	-0.00369166	0.00468374	0.431256	17005	0.924053	No
Pancreas	301	COASY	ENSG00000068120.14	17	42561467	42566275	0.00206192	0.00228766	0.368193	17005	0.913697	No
Pancreas	301	MLX	ENSG00000108788.11	17	42567068	42573239	-0.0046545	0.00218508	0.034036	17005	0.693536	No
Pancreas	301	PSMC3IP	ENSG00000131470.14	17	42573311	42577831	-0.000312497	0.00517067	0.951851	17005	0.995807	No
Pancreas	301	FAM134C	ENSG00000141699.10	17	42579513	42609675	0.00206232	0.00326975	0.528736	17005	0.944863	No
Pancreas	301	TUBG1	ENSG00000131462.7	17	42609728	42615234	-0.00489721	0.00522372	0.349315	17005	0.909065	No
Pancreas	301	TUBG2	ENSG00000037042.8	17	42659305	42667006	-0.00543104	0.00604279	0.369554	17005	0.913697	No
Pancreas	301	PLEKHH3	ENSG00000068137.14	17	42667914	42676994	-0.00396002	0.00479138	0.409233	17005	0.91957	No
Pancreas	301	CCR10	ENSG00000184451.5	17	42678889	42683820	0.011488	0.00844244	0.174694	17005	0.831719	No
Pancreas	301	CNTNAP1	ENSG00000108797.11	17	42683918	42699814	0.00270101	0.00887435	0.761079	17005	0.975489	No
Pancreas	301	EZH1	ENSG00000108799.12	17	42700275	42745049	0.00067094	0.00199668	0.737102	17005	0.97284	No
Pancreas	301	RAMP2-AS1	ENSG00000197291.8	17	42753914	42761193	-0.00463787	0.00722807	0.521629	17005	0.944224	No
Pancreas	301	RAMP2	ENSG00000131477.10	17	42761258	42763041	0.00505534	0.00551767	0.360349	17005	0.909983	No
Pancreas	301	VPS25	ENSG00000131475.6	17	42773436	42779599	-0.0001751	0.00174768	0.920266	17005	0.994452	No
Pancreas	301	WNK4	ENSG00000126562.16	17	42780678	42796936	-0.000813691	0.00814637	0.920508	17005	0.994452	No
Pancreas	301	COA3	ENSG00000183978.7	17	42795383	42798704	0.00293267	0.00240698	0.224099	17005	0.861013	No
Pancreas	301	CNTD1	ENSG00000176563.9	17	42798792	42811587	-0.00354844	0.00536675	0.509037	17005	0.941231	No
Pancreas	301	BECN1	ENSG00000126581.12	17	42811655	42833141	-0.00270583	0.00224779	0.229698	17005	0.865185	No
Pancreas	301	PSME3	ENSG00000131467.10	17	42824385	42843758	-0.00305381	0.0017492	0.0819404	17005	0.762669	No
Pancreas	301	AOC2	ENSG00000131480.8	17	42844600	42850707	0.0061625	0.00641293	0.33741	17005	0.907203	No
Pancreas	301	AOC3	ENSG00000131471.6	17	42851184	42858130	0.00665803	0.00420969	0.114875	17005	0.792212	No
Pancreas	301	LINC00671	ENSG00000213373.7	17	42874670	42898704	0.00588285	0.00964873	0.542556	17005	0.945825	No
Pancreas	301	G6PC	ENSG00000131482.9	17	42900797	42913369	-0.00766303	0.0182897	0.675552	17005	0.966984	No
Pancreas	301	AARSD1	ENSG00000266967.6	17	42950526	42964498	0.000707235	0.00180379	0.695297	17005	0.969359	No
Pancreas	301	PTGES3L	ENSG00000267060.5	17	42968088	42980433	-0.000466362	0.0081658	0.954497	17005	0.996248	No
Pancreas	301	RUNDC1	ENSG00000198863.7	17	42980565	42993690	-0.000730769	0.00214254	0.733303	17005	0.97284	No
Pancreas	301	RPL27	ENSG00000131469.12	17	42998273	43002959	0.00391632	0.00240661	0.104799	17005	0.791255	No
Pancreas	301	IFI35	ENSG00000068079.7	17	43006725	43014456	-0.000254967	0.00323832	0.9373	17005	0.995544	No
Pancreas	301	VAT1	ENSG00000108828.15	17	43014605	43025123	-0.000644107	0.00256445	0.80187	17005	0.981754	No
Pancreas	301	RND2	ENSG00000108830.9	17	43025241	43032036	-0.00405473	0.00569155	0.476805	17005	0.9354	No
Pancreas	301	BRCA1	ENSG00000012048.20	17	43044295	43125483	0.0101738	0.0042188	0.0165318	17005	0.622478	No
Pancreas	301	RP11-242D8.1	ENSG00000267002.2	17	43148368	43171037	0.00239418	0.00236078	0.311391	17005	0.894788	No
Pancreas	301	NBR1	ENSG00000188554.13	17	43171202	43211689	0.00197328	0.00185757	0.289021	17005	0.886733	No
Pancreas	301	TMEM106A	ENSG00000184988.8	17	43211835	43220041	0.00562946	0.00439742	0.201548	17005	0.846155	No
Pancreas	301	LINC00854	ENSG00000236383.8	17	43216941	43305397	0.011561	0.00578906	0.0467922	17005	0.729367	No
Pancreas	301	LINC00910	ENSG00000188825.13	17	43369845	43389199	-0.00414685	0.00520223	0.426054	17005	0.923905	No
Pancreas	301	ARL4D	ENSG00000175906.4	17	43398959	43401137	0.00560256	0.00633038	0.376903	17005	0.913697	No
Pancreas	301	DHX8	ENSG00000067596.10	17	43483865	43544463	-0.00286183	0.0019193	0.13707	17005	0.810178	No
Pancreas	301	ETV4	ENSG00000175832.12	17	43527844	43579620	-0.00215875	0.00827712	0.794432	17005	0.981393	No
Pancreas	301	MEOX1	ENSG00000005102.12	17	43640388	43661954	0.028098	0.0102278	0.00640154	17005	0.561102	No
Pancreas	301	DUSP3	ENSG00000108861.8	17	43766121	43778988	-0.00237497	0.00229657	0.301968	17005	0.891318	No
Pancreas	301	MPP3	ENSG00000161647.18	17	43800799	43833170	-0.00471413	0.00412361	0.253934	17005	0.874959	No
Pancreas	301	CD300LG	ENSG00000161649.12	17	43847148	43863629	0.0302581	0.0128132	0.0188894	17005	0.627194	No
Pancreas	301	MPP2	ENSG00000108852.14	17	43875357	43909711	0.0128713	0.0055989	0.02225	17005	0.644569	No
Pancreas	301	PPY	ENSG00000108849.7	17	43940804	43942468	0.0154464	0.0216995	0.477164	17005	0.9354	No
Pancreas	301	PYY	ENSG00000131096.10	17	43952738	44004469	0.0182156	0.0211791	0.390486	17005	0.916956	No
Pancreas	301	NAGS	ENSG00000161653.10	17	44004546	44009060	0.0103613	0.00792128	0.191937	17005	0.844475	No
Pancreas	301	TMEM101	ENSG00000091947.9	17	44011188	44023946	0.000276627	0.00287784	0.923492	17005	0.994541	No
Pancreas	301	LSM12	ENSG00000161654.9	17	44034635	44067619	-0.00343711	0.00271846	0.207156	17005	0.854505	No
Pancreas	301	G6PC3	ENSG00000141349.8	17	44070735	44076344	0.000302683	0.0024927	0.903439	17005	0.991478	No
Pancreas	301	HDAC5	ENSG00000108840.15	17	44076746	44123702	0.00498245	0.002601	0.056439	17005	0.737275	No
Pancreas	301	C17orf53	ENSG00000125319.14	17	44141906	44162476	-0.00278794	0.00868459	0.748435	17005	0.973861	No
Pancreas	301	ASB16	ENSG00000161664.6	17	44170447	44179083	0.00375722	0.00483793	0.438042	17005	0.925529	No
Pancreas	301	TMUB2	ENSG00000168591.15	17	44186970	44191731	0.00165395	0.00154454	0.285168	17005	0.886008	No
Pancreas	301	ATXN7L3	ENSG00000087152.15	17	44191805	44200113	-0.000375236	0.00183682	0.838279	17005	0.985025	No
Pancreas	301	UBTF	ENSG00000108312.14	17	44205033	44221626	-0.00133395	0.00205981	0.517771	17005	0.943658	No
Pancreas	301	RUNDC3A	ENSG00000108309.13	17	44308559	44318671	0.00182017	0.00387998	0.639352	17005	0.960865	No
Pancreas	301	SLC25A39	ENSG00000013306.15	17	44319625	44324870	-0.00150893	0.00196196	0.442487	17005	0.9261	No
Pancreas	301	GRN	ENSG00000030582.17	17	44345086	44353102	-0.00128313	0.00236768	0.588295	17005	0.953559	No
Pancreas	301	FAM171A2	ENSG00000161682.14	17	44353215	44363875	0.00472311	0.00880962	0.592295	17005	0.953559	No
Pancreas	301	ITGA2B	ENSG00000005961.17	17	44372180	44389505	-0.0315984	0.00995805	0.00167651	17005	0.47674	No
Pancreas	301	GPATCH8	ENSG00000186566.12	17	44397416	44503404	0.000884587	0.00205882	0.667776	17005	0.964782	No
Pancreas	301	FZD2	ENSG00000180340.6	17	44557459	44559570	0.014237	0.00863986	0.100513	17005	0.78495	No
Pancreas	301	CCDC43	ENSG00000180329.13	17	44673069	44689612	-0.00425251	0.00220697	0.0550131	17005	0.737275	No
Pancreas	301	DBF4B	ENSG00000161692.17	17	44708608	44752264	0.00330082	0.00431837	0.445295	17005	0.92745	No
Pancreas	301	ADAM11	ENSG00000073670.13	17	44759031	44781846	-0.00440014	0.00781968	0.57409	17005	0.94971	No
Pancreas	301	GJC1	ENSG00000182963.9	17	44798448	44830816	0.00721066	0.00498496	0.149164	17005	0.823475	No
Pancreas	301	HIGD1B	ENSG00000131097.6	17	44846353	44849388	0.00424948	0.00814074	0.602083	17005	0.955549	No
Pancreas	301	EFTUD2	ENSG00000108883.12	17	44849943	44899662	-0.00203075	0.00177265	0.252943	17005	0.874537	No
Pancreas	301	GFAP	ENSG00000131095.12	17	44905391	44916937	0.00658374	0.0151073	0.663319	17005	0.964782	No
Pancreas	301	KIF18B	ENSG00000186185.13	17	44924709	44947711	0.00782753	0.0147112	0.595093	17005	0.953559	No
Pancreas	301	C1QL1	ENSG00000131094.3	17	44959693	44968071	0.00738978	0.00869434	0.39608	17005	0.917885	No
Pancreas	301	DCAKD	ENSG00000172992.11	17	45023340	45061109	0.00149414	0.00236595	0.528218	17005	0.944863	No
Pancreas	301	NMT1	ENSG00000136448.11	17	45051662	45108966	0.0014216	0.00176101	0.420203	17005	0.921813	No
Pancreas	301	PLCD3	ENSG00000161714.11	17	45109017	45133354	-0.0020036	0.0036001	0.578287	17005	0.951778	No
Pancreas	301	ACBD4	ENSG00000181513.14	17	45132600	45144181	-0.00117681	0.00237776	0.621042	17005	0.958884	No
Pancreas	301	AC142472.6	ENSG00000276728.1	17	45146730	45148470	-0.00439048	0.00460034	0.340716	17005	0.907203	No
Pancreas	301	HEXIM1	ENSG00000186834.3	17	45148502	45152101	-0.00045486	0.00222685	0.838298	17005	0.985025	No
Pancreas	301	HEXIM2	ENSG00000168517.10	17	45160700	45162859	0.00818101	0.00420868	0.0529195	17005	0.737275	No
Pancreas	301	FMNL1	ENSG00000184922.13	17	45222223	45247266	0.00268498	0.00384828	0.485941	17005	0.935635	No
Pancreas	301	SPATA32	ENSG00000184361.12	17	45254393	45260990	0.00142282	0.0147525	0.923236	17005	0.994541	No
Pancreas	301	MAP3K14	ENSG00000006062.14	17	45263392	45317040	-0.00056232	0.00308714	0.855598	17005	0.987501	No
Pancreas	301	ARHGAP27	ENSG00000159314.11	17	45393902	45434421	0.00489172	0.00264305	0.0652568	17005	0.744441	No
Pancreas	301	PLEKHM1	ENSG00000225190.10	17	45435900	45490749	0.00122892	0.00210266	0.559382	17005	0.947832	No
Pancreas	301	RP11-798G7.6	ENSG00000267198.1	17	45545804	45563230	-0.0381606	0.0196647	0.0533181	17005	0.737275	No
Pancreas	301	MAPT	ENSG00000186868.15	17	45894382	46028334	-0.00239385	0.00483589	0.620977	17005	0.958884	No
Pancreas	301	KANSL1	ENSG00000120071.13	17	46029916	46225389	0.00220048	0.00257459	0.393455	17005	0.917208	No
Pancreas	301	ARL17B	ENSG00000228696.8	17	46274784	46361797	0.00315042	0.0124931	0.801093	17005	0.981754	No
Pancreas	301	LRRC37A	ENSG00000176681.14	17	46292733	46337794	0.0121425	0.0116275	0.297253	17005	0.890221	No
Pancreas	301	LRRC37A2	ENSG00000238083.7	17	46511511	46553449	0.0112259	0.00811673	0.167752	17005	0.830984	No
Pancreas	301	ARL17A	ENSG00000185829.17	17	46516702	46579682	0.00855896	0.00923724	0.35495	17005	0.909065	No
Pancreas	301	NSF	ENSG00000073969.18	17	46590669	46757464	-0.00382057	0.00189199	0.0444079	17005	0.728587	No
Pancreas	301	WNT3	ENSG00000108379.9	17	46762506	46833058	0.0251763	0.00899552	0.00548757	17005	0.561102	No
Pancreas	301	GOSR2	ENSG00000108433.16	17	46923075	46975524	-0.0013559	0.00164982	0.411864	17005	0.91957	No
Pancreas	301	RPRML	ENSG00000179673.4	17	46978156	46979248	-0.0252841	0.0229545	0.271633	17005	0.880195	No
Pancreas	301	CDC27	ENSG00000004897.11	17	47117703	47189422	0.000139619	0.00165069	0.932654	17005	0.994607	No
Pancreas	301	MYL4	ENSG00000198336.9	17	47200446	47223679	0.0381954	0.0185618	0.040544	17005	0.725987	No
Pancreas	301	ITGB3	ENSG00000259207.7	17	47253846	47311816	0.008208	0.00791587	0.300678	17005	0.891318	No
Pancreas	301	EFCAB13	ENSG00000178852.15	17	47323290	47441312	0.00553293	0.00628959	0.379781	17005	0.913697	No
Pancreas	301	NPEPPS	ENSG00000141279.15	17	47522942	47623276	-0.00108928	0.00204974	0.595547	17005	0.953559	No
Pancreas	301	KPNB1	ENSG00000108424.9	17	47649476	47685505	0.000589619	0.00189341	0.755724	17005	0.975241	No
Pancreas	301	TBKBP1	ENSG00000198933.9	17	47694081	47712050	0.00240528	0.00240377	0.317874	17005	0.896948	No
Pancreas	301	TBX21	ENSG00000073861.2	17	47733244	47746119	0.00474988	0.0131568	0.718357	17005	0.972195	No
Pancreas	301	OSBPL7	ENSG00000006025.11	17	47807372	47821834	-0.000699811	0.00262456	0.789943	17005	0.980538	No
Pancreas	301	MRPL10	ENSG00000159111.12	17	47823272	47831534	-0.000258622	0.00236859	0.913132	17005	0.993334	No
Pancreas	301	LRRC46	ENSG00000141294.9	17	47831627	47837691	-0.000604731	0.00693987	0.930624	17005	0.994606	No
Pancreas	301	SCRN2	ENSG00000141295.13	17	47837714	47841333	-0.000529595	0.00281816	0.851074	17005	0.986548	No
Pancreas	301	SP6	ENSG00000189120.4	17	47844908	47855874	0.0168226	0.00823183	0.0419318	17005	0.72686	No
Pancreas	301	SP2	ENSG00000167182.13	17	47896150	47928957	-0.00205118	0.00230504	0.374303	17005	0.913697	No
Pancreas	301	PNPO	ENSG00000108439.9	17	47941506	47948288	-0.00317075	0.00295008	0.283393	17005	0.884728	No
Pancreas	301	PRR15L	ENSG00000167183.2	17	47951967	47957878	0.00256891	0.00486378	0.5978	17005	0.954237	No
Pancreas	301	CDK5RAP3	ENSG00000108465.14	17	47967810	47981772	-0.000380079	0.00254041	0.881178	17005	0.989633	No
Pancreas	301	COPZ2	ENSG00000005243.9	17	48026167	48038030	0.00099376	0.00370942	0.788973	17005	0.980021	No
Pancreas	301	NFE2L1	ENSG00000082641.15	17	48048329	48061487	-0.000101545	0.00194212	0.958339	17005	0.996248	No
Pancreas	301	RP5-890E16.5	ENSG00000278765.1	17	48066704	48067293	0.0296704	0.0167834	0.0781813	17005	0.757068	No
Pancreas	301	CBX1	ENSG00000108468.14	17	48070052	48101521	0.000515913	0.0021604	0.811432	17005	0.982278	No
Pancreas	301	SNX11	ENSG00000002919.14	17	48103357	48123074	0.000720911	0.00241511	0.765543	17005	0.97687	No
Pancreas	301	SKAP1	ENSG00000141293.15	17	48133440	48430275	-0.00563334	0.00902806	0.53315	17005	0.944863	No
Pancreas	301	HOXB2	ENSG00000173917.10	17	48540894	48544989	0.00719881	0.00482399	0.136752	17005	0.809256	No
Pancreas	301	HOXB3	ENSG00000120093.11	17	48548870	48590272	0.00136671	0.0051885	0.792427	17005	0.980743	No
Pancreas	301	HOXB4	ENSG00000182742.5	17	48575513	48579629	0.00210956	0.00496431	0.671203	17005	0.965433	No
Pancreas	301	HOXB5	ENSG00000120075.5	17	48591257	48593961	0.00394905	0.00942099	0.67541	17005	0.966861	No
Pancreas	301	HOXB6	ENSG00000108511.9	17	48595751	48604992	-0.011685	0.00782289	0.136386	17005	0.808634	No
Pancreas	301	HOXB7	ENSG00000260027.4	17	48607227	48633572	-0.00480905	0.00885007	0.587294	17005	0.953559	No
Pancreas	301	TTLL6	ENSG00000170703.15	17	48762235	48817214	0.00327057	0.00777031	0.674148	17005	0.966275	No
Pancreas	301	CALCOCO2	ENSG00000136436.14	17	48830988	48866522	-0.000842257	0.00192879	0.662683	17005	0.964782	No
Pancreas	301	ATP5G1	ENSG00000159199.13	17	48892765	48895871	0.000599939	0.00241867	0.804282	17005	0.981754	No
Pancreas	301	UBE2Z	ENSG00000159202.17	17	48908369	48929056	0.000730179	0.00180291	0.685787	17005	0.967775	No
Pancreas	301	SNF8	ENSG00000159210.9	17	48929316	48945117	9.64263e-05	0.00185661	0.958616	17005	0.996248	No
Pancreas	301	GNGT2	ENSG00000167083.6	17	49202791	49209400	0.0143435	0.0103199	0.16567	17005	0.830984	No
Pancreas	301	ABI3	ENSG00000108798.8	17	49210227	49223225	0.00718257	0.00460038	0.119587	17005	0.796545	No
Pancreas	301	PHOSPHO1	ENSG00000173868.11	17	49223362	49230766	0.010511	0.0137343	0.444736	17005	0.92745	No
Pancreas	301	ZNF652	ENSG00000198740.8	17	49289206	49362116	0.00103308	0.00197991	0.602236	17005	0.955549	No
Pancreas	301	PHB	ENSG00000167085.11	17	49404049	49414905	-0.00235605	0.00205804	0.253273	17005	0.874537	No
Pancreas	301	NGFR	ENSG00000064300.8	17	49502063	49515017	0.0100701	0.00819423	0.220135	17005	0.858641	No
Pancreas	301	NXPH3	ENSG00000182575.7	17	49575858	49582290	0.000615976	0.00946741	0.948171	17005	0.995544	No
Pancreas	301	SPOP	ENSG00000121067.17	17	49598884	49678234	-0.0020986	0.0017167	0.222565	17005	0.859605	No
Pancreas	301	SLC35B1	ENSG00000121073.13	17	49700943	49709014	0.00292117	0.00249248	0.242199	17005	0.872508	No
Pancreas	301	FAM117A	ENSG00000121104.7	17	49710332	49789180	0.00595654	0.00322039	0.0654237	17005	0.744441	No
Pancreas	301	KAT7	ENSG00000136504.11	17	49789312	49835030	-2.82076e-05	0.00191468	0.988256	17005	0.998651	No
Pancreas	301	TAC4	ENSG00000176358.15	17	49838309	49844157	0.0134939	0.0153636	0.380534	17005	0.913697	No
Pancreas	301	DLX4	ENSG00000108813.10	17	49968970	49974959	0.00947089	0.012399	0.445606	17005	0.92745	No
Pancreas	301	DLX3	ENSG00000064195.7	17	49990005	49995224	-0.00295192	0.0121279	0.807875	17005	0.981829	No
Pancreas	301	RP11-1094H24.4	ENSG00000246640.1	17	50050349	50055739	-0.00437194	0.0143782	0.761303	17005	0.975534	No
Pancreas	301	ITGA3	ENSG00000005884.17	17	50055968	50090481	0.00266299	0.00296736	0.370265	17005	0.913697	No
Pancreas	301	PDK2	ENSG00000005882.11	17	50094737	50110039	0.0114026	0.00491901	0.0211686	17005	0.637856	No
Pancreas	301	SAMD14	ENSG00000167100.14	17	50112153	50129882	0.00811479	0.00963511	0.400391	17005	0.917885	No
Pancreas	301	PPP1R9B	ENSG00000108819.10	17	50133735	50150630	0.00295348	0.00209831	0.160376	17005	0.827971	No
Pancreas	301	SGCA	ENSG00000108823.15	17	50165985	50175931	-0.00115735	0.014469	0.936304	17005	0.995457	No
Pancreas	301	COL1A1	ENSG00000108821.13	17	50183289	50201632	-0.00734305	0.00633127	0.247119	17005	0.873042	No
Pancreas	301	TMEM92	ENSG00000167105.7	17	50271406	50281485	-0.000935324	0.0144058	0.948279	17005	0.995544	No
Pancreas	301	XYLT2	ENSG00000015532.9	17	50346092	50361151	-8.39678e-05	0.0029782	0.977527	17005	0.998478	No
Pancreas	301	MRPL27	ENSG00000108826.15	17	50367857	50373214	-0.00112579	0.00224007	0.615663	17005	0.958535	No
Pancreas	301	EME1	ENSG00000154920.14	17	50373220	50381237	-0.0176847	0.0110666	0.111169	17005	0.792212	No
Pancreas	301	LRRC59	ENSG00000108829.9	17	50375059	50397239	0.00213937	0.00274434	0.436312	17005	0.925529	No
Pancreas	301	ACSF2	ENSG00000167107.12	17	50426158	50474845	-0.00185516	0.00353627	0.600271	17005	0.954963	No
Pancreas	301	CHAD	ENSG00000136457.9	17	50464496	50468966	-0.00308861	0.00794628	0.697804	17005	0.969888	No
Pancreas	301	RP11-94C24.13	ENSG00000275897.1	17	50475819	50478391	-0.00393827	0.00886827	0.657325	17005	0.963176	No
Pancreas	301	RSAD1	ENSG00000136444.9	17	50478800	50485975	-0.00363164	0.0019816	0.0679151	17005	0.75048	No
Pancreas	301	RP11-94C24.6	ENSG00000249451.1	17	50503412	50508328	0.00452572	0.017057	0.790952	17005	0.980688	No
Pancreas	301	MYCBPAP	ENSG00000136449.13	17	50508384	50531501	0.0049592	0.00803085	0.537397	17005	0.945825	No
Pancreas	301	EPN3	ENSG00000049283.17	17	50532543	50543750	0.000536329	0.00577115	0.926024	17005	0.994541	No
Pancreas	301	SPATA20	ENSG00000006282.20	17	50546306	50555852	0.000267422	0.00374061	0.943058	17005	0.995544	No
Pancreas	301	ABCC3	ENSG00000108846.15	17	50634777	50692252	0.00770053	0.00407011	0.0595304	17005	0.744441	No
Pancreas	301	ANKRD40	ENSG00000154945.6	17	50693190	50707924	-0.000928609	0.00198672	0.640573	17005	0.960865	No
Pancreas	301	LUC7L3	ENSG00000108848.15	17	50719544	50756213	0.00277226	0.00174201	0.112648	17005	0.792212	No
Pancreas	301	WFIKKN2	ENSG00000173714.7	17	50834650	50842348	0.00280784	0.0111272	0.800964	17005	0.981754	No
Pancreas	301	TOB1	ENSG00000141232.4	17	50862223	50867495	0.00419972	0.00503063	0.404527	17005	0.919421	No
Pancreas	301	RP11-700H6.4	ENSG00000262006.1	17	50909738	50910232	-0.00778719	0.0121399	0.521753	17005	0.944224	No
Pancreas	301	RP11-700H6.1	ENSG00000247011.2	17	50934989	50944713	0.016086	0.013568	0.236797	17005	0.870341	No
Pancreas	301	RP11-700H6.2	ENSG00000251665.1	17	50947398	50948750	0.0145154	0.0130749	0.267882	17005	0.879303	No
Pancreas	301	SPAG9	ENSG00000008294.20	17	50962174	51120865	0.00233265	0.00218581	0.286813	17005	0.886008	No
Pancreas	301	NME1	ENSG00000239672.7	17	51153536	51162428	-0.00499275	0.00303341	0.100906	17005	0.78495	No
Pancreas	301	NME2	ENSG00000243678.11	17	51165435	51171747	0.00568476	0.00272259	0.0377047	17005	0.715894	No
Pancreas	301	MBTD1	ENSG00000011258.15	17	51177425	51260066	0.00330757	0.00208488	0.113769	17005	0.792212	No
Pancreas	301	UTP18	ENSG00000011260.13	17	51260528	51297936	0.0011452	0.00218205	0.600119	17005	0.954963	No
Pancreas	301	TOM1L1	ENSG00000141198.14	17	54899387	54960627	-0.0030329	0.0023479	0.197513	17005	0.846155	No
Pancreas	301	COX11	ENSG00000166260.10	17	54951902	54968764	0.00139397	0.00214872	0.517037	17005	0.943068	No
Pancreas	301	STXBP4	ENSG00000166263.13	17	54968786	55173632	0.00112125	0.00273647	0.68231	17005	0.96745	No
Pancreas	301	HLF	ENSG00000108924.13	17	55265012	55325065	0.0044867	0.00554435	0.419068	17005	0.921114	No
Pancreas	301	MMD	ENSG00000108960.7	17	55392613	55421992	-0.00822003	0.00443144	0.0646604	17005	0.744441	No
Pancreas	301	TMEM100	ENSG00000166292.11	17	55719627	55732121	-0.00350702	0.00809884	0.665329	17005	0.964782	No
Pancreas	301	PCTP	ENSG00000141179.13	17	55750979	55823090	-0.000277058	0.00252583	0.912734	17005	0.993156	No
Pancreas	301	NOG	ENSG00000183691.4	17	56593699	56595590	0.0304253	0.0194554	0.118987	17005	0.796189	No
Pancreas	301	C17orf67	ENSG00000214226.8	17	56791913	56838773	-0.00974499	0.00535514	0.0698696	17005	0.750956	No
Pancreas	301	DGKE	ENSG00000153933.9	17	56834099	56869567	-0.0010798	0.00330058	0.743796	17005	0.973518	No
Pancreas	301	TRIM25	ENSG00000121060.16	17	56887909	56914038	-0.00159781	0.00288919	0.580686	17005	0.953052	No
Pancreas	301	RP11-670E13.6	ENSG00000274213.1	17	56914186	56914533	0.0138762	0.0103039	0.179173	17005	0.835854	No
Pancreas	301	COIL	ENSG00000121058.4	17	56938187	56961054	0.000427419	0.00190378	0.822524	17005	0.984246	No
Pancreas	301	SCPEP1	ENSG00000121064.12	17	56978105	57006768	-0.00631742	0.00344223	0.0675302	17005	0.749435	No
Pancreas	301	RP11-166P13.3	ENSG00000263004.1	17	57078298	57085024	0.000951226	0.00613027	0.876801	17005	0.989448	No
Pancreas	301	AKAP1	ENSG00000121057.12	17	57085092	57121349	-0.00250398	0.0022834	0.27376	17005	0.881518	No
Pancreas	301	MSI2	ENSG00000153944.10	17	57255851	57684685	0.00220673	0.00211946	0.298695	17005	0.890465	No
Pancreas	301	MRPS23	ENSG00000181610.12	17	57834781	57850056	0.00288129	0.00208556	0.168216	17005	0.830984	No
Pancreas	301	CUEDC1	ENSG00000180891.12	17	57861243	57955323	0.00635415	0.00266339	0.0177123	17005	0.62269	No
Pancreas	301	VEZF1	ENSG00000136451.8	17	57971547	57988179	0.00453004	0.00200854	0.0248836	17005	0.660133	No
Pancreas	301	RP11-159D12.2	ENSG00000264112.1	17	57989039	57994850	0.00205821	0.0036434	0.572586	17005	0.948957	No
Pancreas	301	SRSF1	ENSG00000136450.12	17	58003360	58006527	0.00207865	0.00179693	0.248353	17005	0.873125	No
Pancreas	301	DYNLL2	ENSG00000264364.2	17	58083415	58095536	0.00199993	0.00210236	0.342286	17005	0.907203	No
Pancreas	301	MKS1	ENSG00000011143.16	17	58205437	58219605	0.00285921	0.00219701	0.194192	17005	0.84472	No
Pancreas	301	MPO	ENSG00000005381.7	17	58269856	58280935	-0.000390914	0.015777	0.98025	17005	0.998573	No
Pancreas	301	TSPOAP1	ENSG00000005379.15	17	58301231	58328760	-0.00171892	0.00242667	0.479323	17005	0.9354	No
Pancreas	301	SUPT4H1	ENSG00000213246.6	17	58345175	58351661	-0.000837357	0.00195253	0.668358	17005	0.965298	No
Pancreas	301	RNF43	ENSG00000108375.12	17	58353720	58417595	0.00530825	0.00289269	0.0675615	17005	0.749435	No
Pancreas	301	MTMR4	ENSG00000108389.9	17	58489529	58517905	0.00472338	0.00362915	0.194157	17005	0.84472	No
Pancreas	301	SEPT4	ENSG00000108387.14	17	58520250	58540818	0.000886085	0.00393015	0.821788	17005	0.984189	No
Pancreas	301	TEX14	ENSG00000121101.15	17	58556678	58692055	-0.016896	0.00989483	0.0888301	17005	0.768567	No
Pancreas	301	RAD51C	ENSG00000108384.14	17	58692573	58735611	-0.00240813	0.0031123	0.439737	17005	0.925651	No
Pancreas	301	PPM1E	ENSG00000175175.5	17	58755869	58985176	-0.0166621	0.00802161	0.0387025	17005	0.716924	No
Pancreas	301	TRIM37	ENSG00000108395.13	17	58998200	59106597	-0.000894234	0.00246589	0.717147	17005	0.972195	No
Pancreas	301	SKA2	ENSG00000182628.12	17	59109951	59155269	0.00137492	0.00227538	0.546161	17005	0.946444	No
Pancreas	301	PRR11	ENSG00000068489.12	17	59155499	59204705	-0.00148774	0.0101516	0.883591	17005	0.989944	No
Pancreas	301	SMG8	ENSG00000167447.12	17	59209400	59215247	-0.00301896	0.0029499	0.307	17005	0.894149	No
Pancreas	301	GDPD1	ENSG00000153982.10	17	59220467	59275967	-0.00285557	0.00557409	0.608851	17005	0.958535	No
Pancreas	301	YPEL2	ENSG00000175155.8	17	59331689	59401729	-3.2405e-05	0.00413017	0.993746	17005	0.999309	No
Pancreas	301	DHX40	ENSG00000108406.9	17	59565525	59608345	0.0036843	0.00227378	0.106288	17005	0.792212	No
Pancreas	301	RP11-758H9.2	ENSG00000273702.1	17	59618553	59619688	0.0049485	0.00570715	0.386649	17005	0.916361	No
Pancreas	301	CLTC	ENSG00000141367.11	17	59619715	59696956	-0.00166379	0.00169106	0.326029	17005	0.902241	No
Pancreas	301	PTRH2	ENSG00000141378.14	17	59674636	59707464	-0.00353548	0.00263734	0.181159	17005	0.838956	No
Pancreas	301	VMP1	ENSG00000062716.12	17	59707192	59841092	-0.00225365	0.0038794	0.561758	17005	0.948429	No
Pancreas	301	TUBD1	ENSG00000108423.14	17	59859482	59892945	0.00149843	0.00326175	0.646308	17005	0.961241	No
Pancreas	301	RPS6KB1	ENSG00000108443.13	17	59893046	59950564	-2.77428e-06	0.00201101	0.9989	17005	0.999787	No
Pancreas	301	RNFT1	ENSG00000189050.15	17	59952240	59964761	-0.00380437	0.0030777	0.217458	17005	0.85811	No
Pancreas	301	RP11-178C3.2	ENSG00000267302.5	17	59964832	59996972	0.000781951	0.0117309	0.946902	17005	0.995544	No
Pancreas	301	HEATR6	ENSG00000068097.14	17	60043194	60078931	-0.000118491	0.00295287	0.96802	17005	0.997099	No
Pancreas	301	CA4	ENSG00000167434.9	17	60149936	60170899	-0.00552831	0.00671425	0.411002	17005	0.91957	No
Pancreas	301	USP32	ENSG00000170832.12	17	60179094	60422470	-0.00231793	0.00248597	0.351935	17005	0.909065	No
Pancreas	301	APPBP2	ENSG00000062725.9	17	60443149	60526219	4.17916e-05	0.00220256	0.984875	17005	0.998636	No
Pancreas	301	PPM1D	ENSG00000170836.11	17	60600183	60666280	-0.00198246	0.0025641	0.440083	17005	0.925651	No
Pancreas	301	BCAS3	ENSG00000141376.22	17	60677453	61392838	-0.00260991	0.00302901	0.389628	17005	0.916956	No
Pancreas	301	TBX2	ENSG00000121068.13	17	61399896	61409466	0.00546021	0.00466819	0.243134	17005	0.872508	No
Pancreas	301	C17orf82	ENSG00000187013.4	17	61411751	61413280	-0.0115134	0.0188253	0.541307	17005	0.945825	No
Pancreas	301	NACA2	ENSG00000253506.2	17	61590426	61591202	0.0147887	0.0142342	0.299725	17005	0.891318	No
Pancreas	301	BRIP1	ENSG00000136492.8	17	61681266	61863521	-0.00904746	0.00878289	0.303844	17005	0.892995	No
Pancreas	301	INTS2	ENSG00000108506.11	17	61865367	61928016	0.00259306	0.00289258	0.370783	17005	0.913697	No
Pancreas	301	MED13	ENSG00000108510.9	17	61942605	62065282	0.000963454	0.00192551	0.617215	17005	0.958535	No
Pancreas	301	METTL2A	ENSG00000087995.15	17	62423867	62450822	-0.000790965	0.00260177	0.761346	17005	0.975534	No
Pancreas	301	TLK2	ENSG00000146872.17	17	62458658	62613664	0.0010031	0.00192377	0.602486	17005	0.955549	No
Pancreas	301	MRC2	ENSG00000011028.13	17	62627591	62693597	-0.00457611	0.00456332	0.316825	17005	0.89674	No
Pancreas	301	TANC2	ENSG00000170921.15	17	63009556	63427699	0.00440026	0.00258065	0.089289	17005	0.768567	No
Pancreas	301	CYB561	ENSG00000008283.15	17	63432304	63446378	0.00275311	0.00311969	0.378269	17005	0.913697	No
Pancreas	301	ACE	ENSG00000159640.15	17	63477061	63498380	0.00232612	0.00466761	0.618627	17005	0.958535	No
Pancreas	301	KCNH6	ENSG00000173826.14	17	63523334	63548977	-0.0140144	0.00769375	0.0695965	17005	0.750956	No
Pancreas	301	DCAF7	ENSG00000136485.14	17	63550461	63594266	-0.00102983	0.00161025	0.522994	17005	0.944224	No
Pancreas	301	TACO1	ENSG00000136463.7	17	63600872	63608365	0.00308302	0.00222147	0.166298	17005	0.830984	No
Pancreas	301	MAP3K3	ENSG00000198909.7	17	63622415	63695901	0.000496158	0.00235679	0.833413	17005	0.984514	No
Pancreas	301	STRADA	ENSG00000266173.6	17	63682336	63741986	-0.000281417	0.00178398	0.87477	17005	0.98928	No
Pancreas	301	LIMD2	ENSG00000136490.8	17	63696304	63700685	0.0065781	0.00663604	0.322413	17005	0.900564	No
Pancreas	301	CCDC47	ENSG00000108588.13	17	63745250	63776351	0.00100773	0.00186003	0.588403	17005	0.953559	No
Pancreas	301	DDX42	ENSG00000198231.12	17	63773776	63819317	0.000217617	0.00186089	0.90699	17005	0.991797	No
Pancreas	301	FTSJ3	ENSG00000108592.16	17	63819433	63830012	-0.00215982	0.00293475	0.462383	17005	0.933381	No
Pancreas	301	PSMC5	ENSG00000087191.12	17	63827672	63832026	-0.00252664	0.00174746	0.149331	17005	0.823938	No
Pancreas	301	SMARCD2	ENSG00000108604.15	17	63832081	63843065	0.00231671	0.00228433	0.311378	17005	0.894788	No
Pancreas	301	GH1	ENSG00000259384.6	17	63917200	63918506	0.0158893	0.0358249	0.657729	17005	0.963284	No
Pancreas	301	CD79B	ENSG00000007312.12	17	63928740	63932354	0.0160673	0.00900551	0.0754839	17005	0.752737	No
Pancreas	301	SCN4A	ENSG00000007314.12	17	63938554	63972918	0.00494653	0.0112103	0.659373	17005	0.964129	No
Pancreas	301	PRR29	ENSG00000224383.7	17	64001084	64004304	-0.00224406	0.00921922	0.807866	17005	0.981829	No
Pancreas	301	ICAM2	ENSG00000108622.10	17	64005107	64020634	-0.00696052	0.00442752	0.117059	17005	0.793203	No
Pancreas	301	ERN1	ENSG00000178607.15	17	64039142	64130819	-0.00341966	0.00432644	0.42996	17005	0.924053	No
Pancreas	301	SNHG25	ENSG00000266402.3	17	64145970	64146476	0.0173531	0.00803521	0.0316536	17005	0.685803	No
Pancreas	301	TEX2	ENSG00000136478.7	17	64147227	64263301	-0.00290434	0.00352009	0.410034	17005	0.91957	No
Pancreas	301	PECAM1	ENSG00000261371.5	17	64319415	64413776	-0.00501572	0.00416128	0.229098	17005	0.863787	No
Pancreas	301	MILR1	ENSG00000271605.5	17	64449037	64468643	0.012378	0.00856546	0.14955	17005	0.824043	No
Pancreas	301	POLG2	ENSG00000256525.6	17	64477785	64497036	0.00129085	0.00232144	0.57862	17005	0.951969	No
Pancreas	301	DDX5	ENSG00000108654.13	17	64499616	64508199	-0.000495417	0.00216982	0.819564	17005	0.984011	No
Pancreas	301	CEP95	ENSG00000258890.6	17	64506732	64542294	-0.00293992	0.00194275	0.131341	17005	0.804867	No
Pancreas	301	SMURF2	ENSG00000108854.15	17	64542462	64662068	0.00155925	0.00212956	0.464666	17005	0.934549	No
Pancreas	301	LRRC37A3	ENSG00000176809.10	17	64854312	64919480	-0.00194004	0.0043254	0.654124	17005	0.962727	No
Pancreas	301	RP11-583F2.2	ENSG00000265912.1	17	64943262	64951054	0.0230648	0.0139572	0.0995492	17005	0.78495	No
Pancreas	301	GNA13	ENSG00000120063.9	17	65010715	65056839	0.00165767	0.00233814	0.478936	17005	0.9354	No
Pancreas	301	RGS9	ENSG00000108370.16	17	65100812	65227703	0.00647634	0.00526802	0.21997	17005	0.858641	No
Pancreas	301	AXIN2	ENSG00000168646.12	17	65528563	65561647	0.00653128	0.00433488	0.133024	17005	0.805645	No
Pancreas	301	CEP112	ENSG00000154240.16	17	65635538	66192079	-0.00603402	0.00324294	0.0638436	17005	0.744441	No
Pancreas	301	APOH	ENSG00000091583.10	17	66212033	66256525	0.00248102	0.0070981	0.726953	17005	0.972651	No
Pancreas	301	PRKCA	ENSG00000154229.11	17	66302636	66810743	-0.00489057	0.00325019	0.133531	17005	0.806643	No
Pancreas	301	CACNG5	ENSG00000075429.8	17	66835117	66885486	0.0120264	0.0201266	0.550632	17005	0.947085	No
Pancreas	301	CACNG4	ENSG00000075461.5	17	66964910	67033398	-0.00674895	0.0117271	0.565416	17005	0.948887	No
Pancreas	301	HELZ	ENSG00000198265.11	17	67070438	67245989	0.00099476	0.00155025	0.52161	17005	0.944224	No
Pancreas	301	PSMD12	ENSG00000197170.9	17	67337916	67366627	0.00141734	0.00175268	0.419391	17005	0.921217	No
Pancreas	301	PITPNC1	ENSG00000154217.14	17	67377281	67697261	0.00327664	0.00336761	0.331402	17005	0.904665	No
Pancreas	301	NOL11	ENSG00000130935.9	17	67717833	67744531	-0.0017219	0.00209792	0.412482	17005	0.91957	No
Pancreas	301	BPTF	ENSG00000171634.16	17	67825524	67984378	-0.00263444	0.0018785	0.161902	17005	0.828415	No
Pancreas	301	C17orf58	ENSG00000186665.9	17	67991101	67996431	-0.000809184	0.00341976	0.813125	17005	0.982965	No
Pancreas	301	KPNA2	ENSG00000182481.8	17	68035519	68046842	-0.0022213	0.00402291	0.581278	17005	0.953559	No
Pancreas	301	AC145343.2	ENSG00000265055.1	17	68096046	68101474	-0.0392998	0.0173708	0.0244414	17005	0.658031	No
Pancreas	301	RP11-147L13.11	ENSG00000278730.1	17	68127330	68129586	-0.00194671	0.00251645	0.439826	17005	0.925651	No
Pancreas	301	RP11-147L13.12	ENSG00000274561.1	17	68131462	68131907	0.00108493	0.00469955	0.817594	17005	0.983669	No
Pancreas	301	RP11-147L13.13	ENSG00000277476.1	17	68133201	68135935	0.00225358	0.00397437	0.571151	17005	0.948887	No
Pancreas	301	RP11-147L13.14	ENSG00000278740.1	17	68188547	68189165	0.00185643	0.0187044	0.921011	17005	0.994541	No
Pancreas	301	RP11-147L13.8	ENSG00000267731.1	17	68189884	68192802	0.00673707	0.0115188	0.559102	17005	0.947832	No
Pancreas	301	RP11-147L13.15	ENSG00000274712.1	17	68205489	68207493	0.00525085	0.00776578	0.499504	17005	0.9394	No
Pancreas	301	AMZ2	ENSG00000196704.11	17	68247939	68257164	-0.00121572	0.00230223	0.597877	17005	0.954237	No
Pancreas	301	ARSG	ENSG00000141337.12	17	68259182	68422731	-0.0032474	0.00516597	0.530117	17005	0.944863	No
Pancreas	301	SLC16A6	ENSG00000108932.11	17	68267026	68291267	0.00541412	0.0145212	0.709548	17005	0.972195	No
Pancreas	301	WIPI1	ENSG00000070540.12	17	68425930	68457513	-0.00282043	0.00441582	0.523536	17005	0.944224	No
Pancreas	301	PRKAR1A	ENSG00000108946.14	17	68511780	68551319	-0.000246171	0.00187734	0.895769	17005	0.990976	No
Pancreas	301	FAM20A	ENSG00000108950.11	17	68535113	68601389	0.0136112	0.00618873	0.0286733	17005	0.675659	No
Pancreas	301	ABCA8	ENSG00000141338.13	17	68867292	68955392	-0.0110389	0.00665358	0.0982221	17005	0.782326	No
Pancreas	301	ABCA9	ENSG00000154258.16	17	68974488	69061064	-0.0111478	0.00529929	0.0363057	17005	0.708002	No
Pancreas	301	ABCA6	ENSG00000154262.12	17	69078702	69141888	-0.0125136	0.00494163	0.0118808	17005	0.594859	No
Pancreas	301	ABCA10	ENSG00000154263.17	17	69147214	69228860	0.00145704	0.00473214	0.758385	17005	0.97533	No
Pancreas	301	ABCA5	ENSG00000154265.15	17	69244311	69327244	0.00558953	0.00286086	0.0517249	17005	0.737275	No
Pancreas	301	MAP2K6	ENSG00000108984.13	17	69414698	69543331	0.0026495	0.0054202	0.625354	17005	0.958952	No
Pancreas	301	RP1-193H18.3	ENSG00000267653.1	17	69477139	69501755	0.0168372	0.0138013	0.223506	17005	0.86061	No
Pancreas	301	RP1-193H18.2	ENSG00000267194.1	17	69551358	69553861	0.00670628	0.00535854	0.211796	17005	0.856442	No
Pancreas	301	KCNJ16	ENSG00000153822.13	17	70053481	70135608	-0.00223823	0.00470732	0.634818	17005	0.960865	No
Pancreas	301	KCNJ2	ENSG00000123700.4	17	70169535	70180048	0.00737836	0.00923282	0.424886	17005	0.923701	No
Pancreas	301	LINC02095	ENSG00000228639.6	17	72021851	72034092	-0.00811545	0.00694749	0.243758	17005	0.872508	No
Pancreas	301	LINC01152	ENSG00000256124.5	17	72030291	72041297	-0.00416587	0.00611618	0.496359	17005	0.938471	No
Pancreas	301	LINC02097	ENSG00000226101.1	17	72072333	72093481	-0.000670473	0.00957471	0.944224	17005	0.995544	No
Pancreas	301	SOX9	ENSG00000125398.5	17	72121020	72126420	-0.00287487	0.00397337	0.469958	17005	0.934549	No
Pancreas	301	LINC00511	ENSG00000227036.6	17	72323123	72640472	-0.00141626	0.00470935	0.763841	17005	0.976258	No
Pancreas	301	CTD-3010D24.3	ENSG00000263893.2	17	72642731	72644490	0.0024021	0.019102	0.900019	17005	0.990997	No
Pancreas	301	SLC39A11	ENSG00000133195.11	17	72645949	73092712	0.00270162	0.00306763	0.379247	17005	0.913697	No
Pancreas	301	SSTR2	ENSG00000180616.8	17	73165012	73176633	0.00405513	0.00543751	0.456434	17005	0.931512	No
Pancreas	301	COG1	ENSG00000166685.11	17	73192632	73207352	-0.00123352	0.00232207	0.595692	17005	0.953559	No
Pancreas	301	FAM104A	ENSG00000133193.12	17	73208508	73232232	0.000279019	0.00226861	0.902203	17005	0.991478	No
Pancreas	301	C17orf80	ENSG00000141219.15	17	73232395	73248947	-0.00609097	0.00272426	0.0261541	17005	0.670643	No
Pancreas	301	CPSF4L	ENSG00000187959.9	17	73249793	73262352	-0.00817971	0.0125483	0.515028	17005	0.942505	No
Pancreas	301	CDC42EP4	ENSG00000179604.9	17	73283624	73312175	-0.00101512	0.00288382	0.7251	17005	0.972195	No
Pancreas	301	RPL38	ENSG00000172809.12	17	74203582	74209979	0.00407113	0.00288247	0.158954	17005	0.827971	No
Pancreas	301	TTYH2	ENSG00000141540.10	17	74213514	74261588	-0.00110863	0.00451128	0.80606	17005	0.981829	No
Pancreas	301	KIF19	ENSG00000196169.14	17	74326210	74355820	-0.00551924	0.0100076	0.581728	17005	0.953559	No
Pancreas	301	BTBD17	ENSG00000204347.3	17	74356416	74361946	-0.0084073	0.0174443	0.630218	17005	0.959399	No
Pancreas	301	GPR142	ENSG00000257008.6	17	74367407	74372622	0.00665976	0.0116949	0.569505	17005	0.948887	No
Pancreas	301	GPRC5C	ENSG00000170412.16	17	74424851	74451653	-0.00232263	0.00397453	0.559437	17005	0.947832	No
Pancreas	301	CD300A	ENSG00000167851.13	17	74466416	74484796	-0.00190642	0.00560854	0.734178	17005	0.97284	No
Pancreas	301	CD300LB	ENSG00000178789.8	17	74521174	74531474	0.0120822	0.0165941	0.467162	17005	0.934549	No
Pancreas	301	CD300C	ENSG00000167850.3	17	74541108	74546143	0.0369243	0.0142143	0.00988353	17005	0.581039	No
Pancreas	301	CD300E	ENSG00000186407.6	17	74609887	74623738	0.0182701	0.0132177	0.168001	17005	0.830984	No
Pancreas	301	RAB37	ENSG00000172794.19	17	74670578	74747318	-0.00513528	0.00510277	0.315108	17005	0.89552	No
Pancreas	301	CD300LF	ENSG00000186074.18	17	74694311	74712978	0.00402201	0.0127774	0.753168	17005	0.974972	No
Pancreas	301	SLC9A3R1	ENSG00000109062.11	17	74748913	74769353	0.000256308	0.00227486	0.910373	17005	0.992426	No
Pancreas	301	NAT9	ENSG00000109065.11	17	74770547	74776367	-0.00138153	0.00192969	0.47463	17005	0.935236	No
Pancreas	301	TMEM104	ENSG00000109066.13	17	74776483	74839779	-0.000227792	0.00288026	0.93702	17005	0.995544	No
Pancreas	301	GRIN2C	ENSG00000161509.13	17	74842023	74861504	0.00247497	0.00751095	0.742014	17005	0.973518	No
Pancreas	301	FDXR	ENSG00000161513.11	17	74862497	74873031	-0.0102035	0.00569642	0.0743429	17005	0.752737	No
Pancreas	301	OTOP3	ENSG00000182938.4	17	74935719	74949992	0.00378471	0.0096614	0.695553	17005	0.969359	No
Pancreas	301	HID1	ENSG00000167861.15	17	74950744	74973166	0.000674262	0.00235284	0.774652	17005	0.978618	No
Pancreas	301	CDR2L	ENSG00000109089.7	17	74987632	75005800	0.00390512	0.00373889	0.297177	17005	0.890221	No
Pancreas	301	MRPL58	ENSG00000167862.9	17	75012670	75021261	0.000909844	0.00206892	0.660447	17005	0.964439	No
Pancreas	301	KCTD2	ENSG00000180901.10	17	75032575	75065889	0.00010842	0.00204682	0.957794	17005	0.996248	No
Pancreas	301	ATP5H	ENSG00000167863.11	17	75038863	75046985	-0.00107676	0.0020744	0.604122	17005	0.956526	No
Pancreas	301	SLC16A5	ENSG00000170190.15	17	75087727	75106162	-0.00205226	0.0043213	0.635217	17005	0.960865	No
Pancreas	301	ARMC7	ENSG00000125449.6	17	75109952	75130224	-0.00129519	0.00276483	0.639826	17005	0.960865	No
Pancreas	301	NT5C	ENSG00000125458.6	17	75130266	75130867	-0.00101613	0.00216853	0.639736	17005	0.960865	No
Pancreas	301	HN1	ENSG00000189159.15	17	75135248	75154683	-0.00331623	0.00301298	0.271999	17005	0.880195	No
Pancreas	301	SUMO2	ENSG00000188612.11	17	75165586	75182983	0.00305903	0.00237457	0.198727	17005	0.846155	No
Pancreas	301	NUP85	ENSG00000125450.10	17	75205659	75235758	0.00012042	0.00419262	0.977107	17005	0.998478	No
Pancreas	301	GGA3	ENSG00000125447.16	17	75236599	75261673	-0.00194855	0.00163295	0.233778	17005	0.869435	No
Pancreas	301	MRPS7	ENSG00000125445.10	17	75261805	75266227	0.00184735	0.00185739	0.320797	17005	0.899281	No
Pancreas	301	MIF4GD	ENSG00000125457.13	17	75266374	75271227	-0.00105173	0.00233316	0.652502	17005	0.962425	No
Pancreas	301	SLC25A19	ENSG00000125454.11	17	75277353	75289510	-0.00244535	0.00350683	0.486188	17005	0.935635	No
Pancreas	301	GRB2	ENSG00000177885.13	17	75318076	75405709	-0.000546651	0.0017086	0.749253	17005	0.973893	No
Pancreas	301	TMEM94	ENSG00000177728.16	17	75441159	75500082	0.00147727	0.0016079	0.359018	17005	0.909868	No
Pancreas	301	CASKIN2	ENSG00000177303.9	17	75500261	75515583	0.00492446	0.00262292	0.0614961	17005	0.744441	No
Pancreas	301	TSEN54	ENSG00000182173.12	17	75516060	75524739	0.000145757	0.00213264	0.945559	17005	0.995544	No
Pancreas	301	LLGL2	ENSG00000073350.13	17	75525080	75575208	-0.00140765	0.00195621	0.472386	17005	0.935108	No
Pancreas	301	MYO15B	ENSG00000266714.6	17	75588058	75626501	-0.00229279	0.0032414	0.479942	17005	0.9354	No
Pancreas	301	RECQL5	ENSG00000108469.14	17	75626845	75667115	0.000988546	0.00216702	0.648617	17005	0.961633	No
Pancreas	301	SMIM5	ENSG00000204323.5	17	75633434	75641404	5.92139e-05	0.0053027	0.991098	17005	0.999286	No
Pancreas	301	SMIM6	ENSG00000259120.2	17	75646243	75647977	0.00715278	0.00465792	0.125766	17005	0.801692	No
Pancreas	301	SAP30BP	ENSG00000161526.14	17	75667190	75708062	-0.00118621	0.00167896	0.480458	17005	0.935425	No
Pancreas	301	ITGB4	ENSG00000132470.13	17	75721328	75757818	0.00347517	0.00298108	0.244715	17005	0.872508	No
Pancreas	301	GALK1	ENSG00000108479.11	17	75751594	75765711	0.0031682	0.00300033	0.291905	17005	0.88828	No
Pancreas	301	H3F3B	ENSG00000132475.10	17	75776434	75785486	-0.00088986	0.00439337	0.839637	17005	0.985025	No
Pancreas	301	UNK	ENSG00000132478.9	17	75784771	75825799	0.00084668	0.00166995	0.612548	17005	0.958535	No
Pancreas	301	UNC13D	ENSG00000092929.11	17	75827225	75844717	0.0100026	0.00534708	0.0624387	17005	0.744441	No
Pancreas	301	WBP2	ENSG00000132471.11	17	75845699	75856507	-0.000453299	0.0023121	0.84471	17005	0.985325	No
Pancreas	301	TRIM47	ENSG00000132481.6	17	75874161	75876371	0.0084362	0.00480522	0.0802484	17005	0.759696	No
Pancreas	301	TRIM65	ENSG00000141569.10	17	75880335	75897003	0.00142284	0.00252902	0.574157	17005	0.94971	No
Pancreas	301	MRPL38	ENSG00000204316.12	17	75898643	75905413	0.00299111	0.00178672	0.0952361	17005	0.773439	No
Pancreas	301	FBF1	ENSG00000188878.19	17	75909574	75941056	0.0014285	0.00345417	0.679515	17005	0.96745	No
Pancreas	301	ACOX1	ENSG00000161533.11	17	75941507	75979219	0.00209949	0.00302205	0.487808	17005	0.935635	No
Pancreas	301	TEN1	ENSG00000257949.6	17	75979364	76000586	0.00832607	0.00310886	0.00784146	17005	0.561102	No
Pancreas	301	CDK3	ENSG00000250506.7	17	76000906	76005999	0.00998308	0.00362877	0.00632846	17005	0.561102	No
Pancreas	301	EVPL	ENSG00000167880.7	17	76004502	76027452	0.00897678	0.00569215	0.115918	17005	0.792212	No
Pancreas	301	SRP68	ENSG00000167881.14	17	76038775	76072653	-0.0017004	0.00224261	0.448957	17005	0.927983	No
Pancreas	301	GALR2	ENSG00000182687.3	17	76074794	76077541	-0.0244721	0.0179158	0.173056	17005	0.831719	No
Pancreas	301	ZACN	ENSG00000186919.12	17	76079182	76081016	0.0235514	0.0169592	0.16603	17005	0.830984	No
Pancreas	301	EXOC7	ENSG00000182473.21	17	76081119	76121576	-0.00083628	0.00155329	0.590735	17005	0.953559	No
Pancreas	301	FOXJ1	ENSG00000129654.7	17	76136333	76141299	0.00253728	0.00883276	0.774128	17005	0.978603	No
Pancreas	301	RNF157	ENSG00000141576.14	17	76142453	76240373	0.000733329	0.0049056	0.881276	17005	0.989633	No
Pancreas	301	UBALD2	ENSG00000185262.8	17	76265202	76271299	0.00111569	0.00299772	0.710041	17005	0.972195	No
Pancreas	301	QRICH2	ENSG00000129646.14	17	76274049	76307998	0.00251293	0.00400101	0.53047	17005	0.944863	No
Pancreas	301	PRPSAP1	ENSG00000161542.16	17	76309486	76384521	-0.00108898	0.00289452	0.707038	17005	0.971858	No
Pancreas	301	SPHK1	ENSG00000176170.13	17	76376584	76387860	0.0034267	0.00483215	0.478826	17005	0.9354	No
Pancreas	301	UBE2O	ENSG00000175931.12	17	76389451	76453206	-0.000163562	0.00161675	0.919491	17005	0.994452	No
Pancreas	301	AANAT	ENSG00000129673.9	17	76453351	76470117	-0.00739006	0.0133213	0.579507	17005	0.95222	No
Pancreas	301	RHBDF2	ENSG00000129667.12	17	76470896	76501790	-0.000584548	0.0030511	0.848206	17005	0.985585	No
Pancreas	301	CYGB	ENSG00000161544.9	17	76527356	76551175	-0.0017374	0.0046335	0.707971	17005	0.971943	No
Pancreas	301	PRCD	ENSG00000214140.10	17	76538064	76553578	-0.0069849	0.00536727	0.194199	17005	0.84472	No
Pancreas	301	RP11-666A8.13	ENSG00000284526.1	17	76565349	76569791	-0.00994851	0.00674194	0.141174	17005	0.816723	No
Pancreas	301	ST6GALNAC2	ENSG00000070731.10	17	76572637	76586956	-0.00111235	0.00525691	0.832575	17005	0.984514	No
Pancreas	301	ST6GALNAC1	ENSG00000070526.14	17	76624761	76643838	0.00872167	0.0103016	0.397927	17005	0.917885	No
Pancreas	301	MXRA7	ENSG00000182534.13	17	76673659	76711016	-0.00103249	0.00498162	0.835958	17005	0.984514	No
Pancreas	301	JMJD6	ENSG00000070495.14	17	76712832	76726799	-0.0011901	0.00235779	0.614131	17005	0.958535	No
Pancreas	301	METTL23	ENSG00000181038.13	17	76726830	76733936	-0.0003414	0.00193705	0.860227	17005	0.987687	No
Pancreas	301	SRSF2	ENSG00000161547.16	17	76734115	76736189	0.00184028	0.00237131	0.438371	17005	0.925529	No
Pancreas	301	MFSD11	ENSG00000092931.11	17	76736549	76781449	-0.00173429	0.00246226	0.481802	17005	0.935425	No
Pancreas	301	MGAT5B	ENSG00000167889.12	17	76868456	76950316	0.00199771	0.012221	0.87027	17005	0.988285	No
Pancreas	301	SEC14L1	ENSG00000129657.14	17	77088950	77217101	-2.57527e-05	0.00343263	0.994019	17005	0.999309	No
Pancreas	301	SEPT9	ENSG00000184640.17	17	77280569	77500596	0.00103459	0.00267975	0.699735	17005	0.970564	No
Pancreas	301	TNRC6C	ENSG00000078687.17	17	77959240	78108835	-0.0013196	0.00283943	0.642479	17005	0.960865	No
Pancreas	301	TMC6	ENSG00000141524.15	17	78111800	78132358	-0.00108166	0.00279995	0.699559	17005	0.970555	No
Pancreas	301	TMC8	ENSG00000167895.14	17	78130770	78142968	0.00118569	0.0044008	0.787801	17005	0.979901	No
Pancreas	301	SYNGR2	ENSG00000108639.7	17	78168558	78173527	0.000818079	0.00231597	0.72418	17005	0.972195	No
Pancreas	301	TK1	ENSG00000167900.11	17	78174075	78187233	0.00349885	0.00438616	0.425721	17005	0.923905	No
Pancreas	301	AFMID	ENSG00000183077.15	17	78187317	78207701	0.00323258	0.00316462	0.307915	17005	0.894149	No
Pancreas	301	BIRC5	ENSG00000089685.14	17	78214186	78225636	0.00856401	0.00869205	0.325345	17005	0.902241	No
Pancreas	301	SOCS3	ENSG00000184557.4	17	78356778	78360077	0.0108299	0.00752345	0.151134	17005	0.824048	No
Pancreas	301	RP11-806H10.4	ENSG00000266970.1	17	78360453	78373911	-0.00767065	0.0176672	0.664498	17005	0.964782	No
Pancreas	301	PGS1	ENSG00000087157.18	17	78378640	78425114	-0.00131807	0.00201797	0.514187	17005	0.942214	No
Pancreas	301	DNAH17	ENSG00000187775.16	17	78423697	78577394	0.00153993	0.00372257	0.679431	17005	0.96745	No
Pancreas	301	CYTH1	ENSG00000108669.16	17	78674048	78782297	0.00653982	0.00300308	0.0302659	17005	0.675659	No
Pancreas	301	USP36	ENSG00000055483.19	17	78787381	78841441	-0.00365595	0.00252626	0.148969	17005	0.823135	No
Pancreas	301	TIMP2	ENSG00000035862.12	17	78852977	78925387	-0.00173704	0.0025528	0.496788	17005	0.938471	No
Pancreas	301	CEP295NL	ENSG00000178404.9	17	78890580	78903215	0.0224035	0.0182023	0.21943	17005	0.858641	No
Pancreas	301	LGALS3BP	ENSG00000108679.12	17	78971238	78980109	-0.00554099	0.00347042	0.11148	17005	0.792212	No
Pancreas	301	CANT1	ENSG00000171302.16	17	78991717	79009867	0.00401764	0.00233177	0.085997	17005	0.764649	No
Pancreas	301	C1QTNF1	ENSG00000173918.14	17	79022814	79049788	0.000422277	0.00567968	0.940786	17005	0.995544	No
Pancreas	301	ENGASE	ENSG00000167280.16	17	79074939	79088599	0.00178566	0.00366243	0.626243	17005	0.958952	No
Pancreas	301	RBFOX3	ENSG00000167281.18	17	79089345	79516148	0.00149632	0.00909642	0.86946	17005	0.988156	No
Pancreas	301	CBX2	ENSG00000173894.10	17	79778132	79787983	-0.00647443	0.00540853	0.232293	17005	0.868163	No
Pancreas	301	CBX8	ENSG00000141570.10	17	79792132	79801683	0.00419547	0.00366689	0.253542	17005	0.874896	No
Pancreas	301	LINC01977	ENSG00000262772.1	17	79823452	79827704	-0.00523817	0.0106645	0.623688	17005	0.958952	No
Pancreas	301	CBX4	ENSG00000141582.14	17	79833156	79839429	0.000751328	0.00302809	0.804224	17005	0.981754	No
Pancreas	301	LINC01979	ENSG00000262585.1	17	79915252	79926725	-0.0169229	0.00806363	0.0367449	17005	0.71411	No
Pancreas	301	LINC01978	ENSG00000262188.1	17	79922691	79925462	-0.00191127	0.00916654	0.834986	17005	0.984514	No
Pancreas	301	TBC1D16	ENSG00000167291.15	17	79932343	80035848	0.00279645	0.00261337	0.285519	17005	0.886008	No
Pancreas	301	CCDC40	ENSG00000141519.14	17	80036632	80100613	0.0135381	0.00564788	0.0171868	17005	0.62269	No
Pancreas	301	GAA	ENSG00000171298.12	17	80101556	80119879	0.000591678	0.00322156	0.854412	17005	0.98729	No
Pancreas	301	EIF4A3	ENSG00000141543.9	17	80135214	80147183	-0.00292695	0.00265408	0.27106	17005	0.880195	No
Pancreas	301	RP11-334C17.6	ENSG00000275479.1	17	80149627	80149798	0.0175134	0.0164267	0.287276	17005	0.886008	No
Pancreas	301	CARD14	ENSG00000141527.16	17	80169992	80209263	-0.00298688	0.0069908	0.66952	17005	0.965433	No
Pancreas	301	SGSH	ENSG00000181523.12	17	80206716	80220915	0.00187514	0.00261164	0.473361	17005	0.935108	No
Pancreas	301	SLC26A11	ENSG00000181045.14	17	80219699	80253500	-0.00349642	0.00256927	0.174656	17005	0.831719	No
Pancreas	301	RNF213	ENSG00000173821.19	17	80260866	80398786	-0.00143738	0.00306747	0.639729	17005	0.960865	No
Pancreas	301	ENDOV	ENSG00000173818.16	17	80415169	80438086	0.00147041	0.00265513	0.580159	17005	0.952647	No
Pancreas	301	CTD-2526A2.2	ENSG00000260369.2	17	80453735	80454729	-0.0291855	0.0183909	0.113656	17005	0.792212	No
Pancreas	301	NPTX1	ENSG00000171246.5	17	80467148	80477843	0.0244713	0.0156376	0.118739	17005	0.796122	No
Pancreas	301	RPTOR	ENSG00000141564.13	17	80544819	80966238	0.00108125	0.00239331	0.651779	17005	0.961965	No
Pancreas	301	CHMP6	ENSG00000176108.9	17	80991598	81009517	0.0026626	0.0031639	0.400758	17005	0.917885	No
Pancreas	301	CTD-2561B21.11	ENSG00000262873.1	17	81017969	81020011	0.0100595	0.0178096	0.572639	17005	0.948957	No
Pancreas	301	BAIAP2-AS1	ENSG00000226137.5	17	81029130	81034881	0.00312663	0.00241319	0.196171	17005	0.844774	No
Pancreas	301	BAIAP2	ENSG00000175866.15	17	81035122	81117294	0.001585	0.00433793	0.715104	17005	0.972195	No
Pancreas	301	AATK	ENSG00000181409.11	17	81117433	81166077	0.00246565	0.00327474	0.452127	17005	0.929226	No
Pancreas	301	CEP131	ENSG00000141577.13	17	81189593	81222999	-0.000105138	0.00287496	0.970854	17005	0.997996	No
Pancreas	301	TEPSIN	ENSG00000167302.10	17	81228277	81239091	0.00283748	0.00210217	0.178179	17005	0.835019	No
Pancreas	301	NDUFAF8	ENSG00000224877.3	17	81239239	81241281	-0.00573838	0.00339013	0.0916343	17005	0.770864	No
Pancreas	301	SLC38A10	ENSG00000157637.12	17	81245000	81295547	-0.000331484	0.00281506	0.906348	17005	0.991728	No
Pancreas	301	LINC00482	ENSG00000185168.5	17	81303771	81309248	-0.00830961	0.00673509	0.218324	17005	0.858603	No
Pancreas	301	RP11-455O6.9	ENSG00000275542.1	17	81339183	81339691	0.00671565	0.0137609	0.625915	17005	0.958952	No
Pancreas	301	RP11-1055B8.9	ENSG00000275966.1	17	81345476	81345966	0.0162175	0.0131415	0.218217	17005	0.858603	No
Pancreas	301	RP11-1055B8.2	ENSG00000263154.1	17	81362272	81374214	0.00794731	0.0180934	0.660828	17005	0.964665	No
Pancreas	301	RP11-1055B8.3	ENSG00000262223.6	17	81376001	81385360	0.0104195	0.015461	0.500918	17005	0.93941	No
Pancreas	301	RP11-1055B8.4	ENSG00000262877.4	17	81388126	81390256	-0.00875153	0.00886174	0.324222	17005	0.902194	No
Pancreas	301	BAHCC1	ENSG00000266074.8	17	81395475	81466332	-0.00265005	0.00284153	0.351826	17005	0.909065	No
Pancreas	301	LINC01971	ENSG00000278200.1	17	81480523	81481570	-0.00882742	0.0193034	0.647813	17005	0.961241	No
Pancreas	301	ACTG1	ENSG00000184009.9	17	81509971	81523847	0.0144474	0.00427329	0.00082581	17005	0.423509	No
Pancreas	301	FSCN2	ENSG00000186765.11	17	81528396	81537130	0.00152888	0.0068576	0.82374	17005	0.984463	No
Pancreas	301	FAAP100	ENSG00000185504.16	17	81539885	81553961	3.09766e-05	0.00216832	0.988612	17005	0.99888	No
Pancreas	301	NPLOC4	ENSG00000182446.13	17	81556887	81637146	0.00119737	0.00188211	0.525179	17005	0.944578	No
Pancreas	301	TSPAN10	ENSG00000182612.10	17	81637171	81648749	-0.00280681	0.00831234	0.735867	17005	0.97284	No
Pancreas	301	PDE6G	ENSG00000185527.11	17	81650459	81663112	-0.00467458	0.0190651	0.806489	17005	0.981829	No
Pancreas	301	OXLD1	ENSG00000204237.4	17	81665036	81666363	0.00318086	0.00242905	0.191439	17005	0.843624	No
Pancreas	301	CCDC137	ENSG00000185298.12	17	81666634	81673904	0.00276442	0.0025724	0.28346	17005	0.884728	No
Pancreas	301	ARL16	ENSG00000214087.8	17	81681174	81683924	-0.00148141	0.00500505	0.767463	17005	0.97687	No
Pancreas	301	HGS	ENSG00000185359.12	17	81683326	81701323	-0.00125497	0.00199275	0.529362	17005	0.944863	No
Pancreas	301	MRPL12	ENSG00000262814.7	17	81703357	81707526	0.00228396	0.00242396	0.346883	17005	0.909065	No
Pancreas	301	SLC25A10	ENSG00000183048.11	17	81712236	81721016	-0.00202565	0.00373375	0.587891	17005	0.953559	No
Pancreas	301	GCGR	ENSG00000215644.9	17	81804134	81814013	-0.0164668	0.00895593	0.0670294	17005	0.745997	No
Pancreas	301	MCRIP1	ENSG00000225663.7	17	81822361	81833302	-0.00106316	0.00217736	0.625735	17005	0.958952	No
Pancreas	301	PPP1R27	ENSG00000182676.4	17	81833492	81835050	0.0312824	0.016699	0.0620716	17005	0.744441	No
Pancreas	301	P4HB	ENSG00000185624.14	17	81843159	81860694	0.00511754	0.002921	0.080875	17005	0.76059	No
Pancreas	301	ARHGDIA	ENSG00000141522.11	17	81867943	81871406	0.000719349	0.00234194	0.758951	17005	0.97533	No
Pancreas	301	RP11-498C9.15	ENSG00000263731.1	17	81878425	81881106	0.00790638	0.00561947	0.160551	17005	0.827971	No
Pancreas	301	ALYREF	ENSG00000183684.7	17	81887844	81891586	0.00301355	0.00268776	0.263161	17005	0.879137	No
Pancreas	301	ANAPC11	ENSG00000141552.17	17	81890821	81900744	0.000898613	0.00171892	0.601543	17005	0.955518	No
Pancreas	301	PCYT2	ENSG00000185813.10	17	81902906	81911464	-0.00301765	0.0038174	0.429908	17005	0.924053	No
Pancreas	301	SIRT7	ENSG00000187531.13	17	81911939	81918194	0.000285254	0.00214062	0.894086	17005	0.990976	No
Pancreas	301	MAFG	ENSG00000197063.10	17	81918270	81927714	-0.00142496	0.00282148	0.613929	17005	0.958535	No
Pancreas	301	PYCR1	ENSG00000183010.16	17	81932384	81942412	0.00796653	0.00309592	0.0105921	17005	0.581039	No
Pancreas	301	MYADML2	ENSG00000185105.5	17	81939645	81947137	0.00388219	0.0116116	0.738376	17005	0.97284	No
Pancreas	301	NOTUM	ENSG00000185269.11	17	81952507	81961840	0.00700926	0.0120117	0.560004	17005	0.947832	No
Pancreas	301	ASPSCR1	ENSG00000169696.15	17	81976807	82017406	-0.0011905	0.00227562	0.601282	17005	0.9555	No
Pancreas	301	CENPX	ENSG00000169689.14	17	82018702	82022918	0.000998047	0.00319999	0.755357	17005	0.974972	No
Pancreas	301	LRRC45	ENSG00000169683.7	17	82023302	82031151	0.00195073	0.00272332	0.4744	17005	0.935236	No
Pancreas	301	RAC3	ENSG00000169750.8	17	82031624	82034202	-0.00489714	0.00642966	0.446913	17005	0.92745	No
Pancreas	301	DCXR	ENSG00000169738.7	17	82035136	82037732	-0.00448164	0.00380085	0.239357	17005	0.872508	No
Pancreas	301	RFNG	ENSG00000169733.11	17	82047902	82051734	-0.00469735	0.00238054	0.0494561	17005	0.734407	No
Pancreas	301	GPS1	ENSG00000169727.12	17	82050765	82057470	-0.00214569	0.00166718	0.199153	17005	0.846155	No
Pancreas	301	DUS1L	ENSG00000169718.17	17	82057506	82065887	-0.00264108	0.00201417	0.190851	17005	0.843405	No
Pancreas	301	FASN	ENSG00000169710.8	17	82078333	82098332	-0.00741146	0.00547681	0.177074	17005	0.834442	No
Pancreas	301	CCDC57	ENSG00000176155.18	17	82101460	82212830	0.00296605	0.0025311	0.24226	17005	0.872508	No
Pancreas	301	SLC16A3	ENSG00000141526.16	17	82228397	82261129	0.00683762	0.00500222	0.172752	17005	0.831719	No
Pancreas	301	CSNK1D	ENSG00000141551.14	17	82242667	82273731	0.000708038	0.00222115	0.750139	17005	0.973893	No
Pancreas	301	LINC01970	ENSG00000265692.1	17	82290046	82292814	0.00231918	0.0132988	0.861685	17005	0.987687	No
Pancreas	301	RP13-516M14.1	ENSG00000260563.3	17	82293716	82294910	0.00332962	0.00401357	0.407479	17005	0.91957	No
Pancreas	301	CD7	ENSG00000173762.7	17	82314868	82317602	0.0108702	0.0083417	0.19361	17005	0.84472	No
Pancreas	301	SECTM1	ENSG00000141574.7	17	82321024	82334074	0.00430948	0.00604651	0.476614	17005	0.9354	No
Pancreas	301	UTS2R	ENSG00000181408.3	17	82374230	82375586	-0.00143853	0.0203139	0.943596	17005	0.995544	No
Pancreas	301	RP13-20L14.1	ENSG00000260011.2	17	82381110	82382690	-0.00713594	0.0081957	0.38467	17005	0.91615	No
Pancreas	301	OGFOD3	ENSG00000181396.12	17	82389223	82415627	-0.000184791	0.00248615	0.940802	17005	0.995544	No
Pancreas	301	HEXDC	ENSG00000169660.15	17	82418318	82442588	-6.296e-05	0.00210857	0.976201	17005	0.998478	No
Pancreas	301	C17orf62	ENSG00000178927.17	17	82442646	82450829	-0.00131842	0.00245273	0.591329	17005	0.953559	No
Pancreas	301	NARF	ENSG00000141562.17	17	82458180	82490537	-0.00539361	0.00330166	0.10347	17005	0.788989	No
Pancreas	301	FOXK2	ENSG00000141568.20	17	82519713	82644662	-0.00389226	0.00199526	0.0520872	17005	0.737275	No
Pancreas	301	WDR45B	ENSG00000141580.15	17	82614562	82648553	-0.002941	0.00255229	0.250186	17005	0.87344	No
Pancreas	301	RAB40B	ENSG00000141542.10	17	82654973	82698728	0.00331232	0.00272724	0.225571	17005	0.862762	No
Pancreas	301	RP11-388C12.1	ENSG00000263063.1	17	82713908	82716255	-0.0263175	0.0159501	0.100071	17005	0.78495	No
Pancreas	301	FN3KRP	ENSG00000141560.14	17	82716683	82730328	0.00108428	0.00343423	0.752445	17005	0.974954	No
Pancreas	301	RP11-388C12.5	ENSG00000263321.1	17	82729164	82734143	0.00800361	0.0137719	0.561605	17005	0.948429	No
Pancreas	301	FN3K	ENSG00000167363.13	17	82735575	82751197	-0.00688244	0.00410842	0.0950144	17005	0.773439	No
Pancreas	301	TBCD	ENSG00000141556.20	17	82752064	82945922	-0.00264647	0.00219526	0.229018	17005	0.863787	No
Pancreas	301	ZNF750	ENSG00000141579.6	17	82829435	82840578	0.0176327	0.010408	0.0913539	17005	0.770864	No
Pancreas	301	RP11-497H17.1	ENSG00000262663.1	17	82918282	82918785	-0.0057266	0.0135944	0.6739	17005	0.966194	No
Pancreas	301	B3GNTL1	ENSG00000175711.8	17	82946879	83051810	0.00234603	0.00398474	0.556503	17005	0.947832	No
Pancreas	301	METRNL	ENSG00000176845.12	17	83079691	83095119	0.00902517	0.00388989	0.0210536	17005	0.637384	No
Pancreas	301	AC144831.3	ENSG00000274370.1	17	83098377	83098987	0.0324437	0.0120367	0.00745712	17005	0.561102	No
Pancreas	301	AC144831.1	ENSG00000261888.1	17	83104255	83106910	0.012331	0.00712271	0.084517	17005	0.764649	No
Pancreas	301	USP14	ENSG00000101557.14	18	158383	214520	-0.0025002	0.00174147	0.152213	17005	0.824563	No
Pancreas	301	THOC1	ENSG00000079134.11	18	214630	268050	-0.00162874	0.00198248	0.412025	17005	0.91957	No
Pancreas	301	RP11-705O1.8	ENSG00000263884.1	18	268148	270278	0.0146009	0.0118244	0.217939	17005	0.858477	No
Pancreas	301	COLEC12	ENSG00000158270.11	18	316987	500722	-0.000383229	0.010708	0.971476	17005	0.997996	No
Pancreas	301	CLUL1	ENSG00000079101.16	18	596988	650228	0.0100281	0.00912106	0.272521	17005	0.880195	No
Pancreas	301	TYMS	ENSG00000176890.15	18	657604	673578	-0.0123424	0.00690658	0.0750147	17005	0.752737	No
Pancreas	301	ENOSF1	ENSG00000132199.18	18	670324	712676	-0.00198565	0.00286931	0.489494	17005	0.93621	No
Pancreas	301	YES1	ENSG00000176105.13	18	721588	812546	0.00277787	0.00244416	0.256708	17005	0.874959	No
Pancreas	301	RP11-672L10.6	ENSG00000273355.1	18	813274	813756	0.0122888	0.00936838	0.19069	17005	0.843319	No
Pancreas	301	ADCYAP1	ENSG00000141433.12	18	907681	912172	-0.00578967	0.00876713	0.509552	17005	0.941231	No
Pancreas	301	METTL4	ENSG00000101574.14	18	2537525	2571509	0.000630117	0.00299902	0.833737	17005	0.984514	No
