## Supplementary Tables for "BMI Interacts with the Genome to Regulate Gene Expression Globally, with Emphasis in the Brain and Gut" (part 77 of 276)

### Sheet: S1 BMI DE Analyses (continued)
BMI-DE Gene Analyses: The statistics for the association of BMI predicting gene GTEx mRNA expression, correcting for PCs1-20. Mapped using gencode.v26.GRCh38.genes.gtf Includes every gene tested in each tissue tissue:GTEx tissue sample_size_tissue=The number of samples used in association analysis for each tissue gene_name: HGNC or MGI-approved gene symbols mapped to the GENCODE genes by the Ensembl xref pipeline start: gene start position end: gene end position
Pancreas	301	NDC80	ENSG00000080986.12	18	2571511	2616635	-0.0257028	0.0108878	0.0189291	17005	0.627194	No
Pancreas	301	SMCHD1	ENSG00000101596.14	18	2655738	2805017	0.00216328	0.00247663	0.383153	17005	0.915616	No
Pancreas	301	EMILIN2	ENSG00000132205.10	18	2847030	2915993	-0.00174424	0.00499222	0.72706	17005	0.972651	No
Pancreas	301	LPIN2	ENSG00000101577.9	18	2916994	3013315	0.00150474	0.00398879	0.70628	17005	0.971858	No
Pancreas	301	MYOM1	ENSG00000101605.12	18	3066807	3220108	-0.00565617	0.00677272	0.404353	17005	0.919421	No
Pancreas	301	MYL12A	ENSG00000101608.12	18	3247481	3256236	-0.00214567	0.0025246	0.396106	17005	0.917885	No
Pancreas	301	MYL12B	ENSG00000118680.12	18	3261909	3278284	-0.00303466	0.00184896	0.101865	17005	0.787403	No
Pancreas	301	TGIF1	ENSG00000177426.20	18	3411608	3459978	0.00519675	0.00379717	0.17223	17005	0.831719	No
Pancreas	301	AKAIN1	ENSG00000231824.3	18	5145285	5197503	0.0256428	0.0171156	0.135209	17005	0.808634	No
Pancreas	301	LINC00526	ENSG00000264575.1	18	5236724	5237825	-0.00816897	0.0045339	0.0726638	17005	0.752737	No
Pancreas	301	LINC00667	ENSG00000263753.6	18	5238599	5246508	-0.000822335	0.0028514	0.773257	17005	0.978582	No
Pancreas	301	ZBTB14	ENSG00000198081.10	18	5289019	5297053	0.0016761	0.00227832	0.462546	17005	0.933381	No
Pancreas	301	EPB41L3	ENSG00000082397.17	18	5392381	5630700	-0.00166657	0.00432221	0.7001	17005	0.970664	No
Pancreas	301	L3MBTL4	ENSG00000154655.15	18	5954706	6415237	0.00034654	0.00350269	0.921261	17005	0.994541	No
Pancreas	301	ARHGAP28	ENSG00000088756.12	18	6729718	6915716	0.00299331	0.00544441	0.582899	17005	0.953559	No
Pancreas	301	LINC00668	ENSG00000265933.5	18	6919496	6929966	-0.0143213	0.0508988	0.778636	17005	0.978948	No
Pancreas	301	LAMA1	ENSG00000101680.14	18	6941744	7117814	-0.0230161	0.0162141	0.156865	17005	0.827411	No
Pancreas	301	PTPRM	ENSG00000173482.16	18	7566782	8406760	-0.0044707	0.00257218	0.0832967	17005	0.763701	No
Pancreas	301	RAB12	ENSG00000206418.3	18	8609445	8639381	-0.00176706	0.0022692	0.436807	17005	0.925529	No
Pancreas	301	MTCL1	ENSG00000168502.17	18	8705661	8832778	0.00210835	0.00525105	0.688352	17005	0.968511	No
Pancreas	301	NDUFV2	ENSG00000178127.12	18	9102630	9134345	-5.8688e-05	0.00187536	0.975057	17005	0.998478	No
Pancreas	301	ANKRD12	ENSG00000101745.16	18	9136777	9285985	-0.00427741	0.00224158	0.0573901	17005	0.742708	No
Pancreas	301	RP11-888D10.3	ENSG00000264964.1	18	9315194	9334441	0.0181001	0.0185561	0.330193	17005	0.904147	No
Pancreas	301	TWSG1	ENSG00000128791.11	18	9334767	9402420	0.00232489	0.00346968	0.503375	17005	0.940233	No
Pancreas	301	RALBP1	ENSG00000017797.12	18	9475009	9538116	0.000283602	0.00219625	0.897348	17005	0.990976	No
Pancreas	301	PPP4R1	ENSG00000154845.15	18	9546791	9615240	-0.000776935	0.00225293	0.730463	17005	0.97284	No
Pancreas	301	PPP4R1-AS1	ENSG00000263627.1	18	9615264	9619363	0.014965	0.0181929	0.411455	17005	0.91957	No
Pancreas	301	RAB31	ENSG00000168461.12	18	9708165	9862551	-0.00281601	0.00383468	0.46335	17005	0.933784	No
Pancreas	301	RP11-474N24.6	ENSG00000272799.1	18	9912316	9912849	-0.0197326	0.0167807	0.240634	17005	0.872508	No
Pancreas	301	VAPA	ENSG00000101558.13	18	9914002	9960021	0.00169229	0.00182385	0.354277	17005	0.909065	No
Pancreas	301	APCDD1	ENSG00000154856.12	18	10454628	10489948	0.00151682	0.00488866	0.756585	17005	0.975241	No
Pancreas	301	NAPG	ENSG00000134265.12	18	10525905	10552760	-0.000488802	0.00224134	0.827523	17005	0.984463	No
Pancreas	301	RP11-883A18.3	ENSG00000265728.1	18	10594590	10604798	-0.0126867	0.0172165	0.461807	17005	0.932845	No
Pancreas	301	LINC01887	ENSG00000266604.1	18	10612304	10626353	0.0661459	0.0352232	0.0614366	17005	0.744441	No
Pancreas	301	PIEZO2	ENSG00000154864.11	18	10670241	11148762	-0.00462908	0.0124904	0.711208	17005	0.972195	No
Pancreas	301	GNAL	ENSG00000141404.15	18	11688956	11885675	0.00176395	0.00435002	0.685418	17005	0.967775	No
Pancreas	301	CHMP1B	ENSG00000255112.2	18	11851396	11854449	0.00348172	0.00235068	0.139693	17005	0.814393	No
Pancreas	301	MPPE1	ENSG00000154889.16	18	11885686	11908711	-0.000126279	0.00269855	0.96271	17005	0.996457	No
Pancreas	301	IMPA2	ENSG00000141401.11	18	11981025	12030883	0.00796454	0.00414246	0.0555407	17005	0.737275	No
Pancreas	301	ANKRD62	ENSG00000181626.11	18	12093853	12129749	0.00115527	0.00638373	0.856522	17005	0.987501	No
Pancreas	301	RP11-64C12.4	ENSG00000267643.1	18	12200779	12201979	-0.000917608	0.00813427	0.910264	17005	0.992426	No
Pancreas	301	CIDEA	ENSG00000176194.17	18	12254319	12277595	0.0577486	0.0218335	0.0086333	17005	0.568575	No
Pancreas	301	TUBB6	ENSG00000176014.12	18	12307669	12344320	0.00300363	0.00408948	0.463275	17005	0.933784	No
Pancreas	301	AFG3L2	ENSG00000141385.9	18	12328944	12377314	-0.00220527	0.00185881	0.236479	17005	0.870341	No
Pancreas	301	PRELID3A	ENSG00000141391.13	18	12407896	12432238	-0.00064052	0.00720429	0.929219	17005	0.994541	No
Pancreas	301	SPIRE1	ENSG00000134278.15	18	12448206	12658042	-0.001678	0.00398167	0.673765	17005	0.966194	No
Pancreas	301	PSMG2	ENSG00000128789.20	18	12658135	12725740	-0.00105216	0.00203031	0.604712	17005	0.956658	No
Pancreas	301	CEP76	ENSG00000101624.10	18	12661833	12701113	-0.00445227	0.00301214	0.140506	17005	0.815741	No
Pancreas	301	RP11-973H7.1	ENSG00000260302.1	18	12774651	12775923	-0.0401912	0.0253986	0.114687	17005	0.792212	No
Pancreas	301	PTPN2	ENSG00000175354.18	18	12785478	12929643	-0.00217083	0.00203396	0.286763	17005	0.886008	No
Pancreas	301	SEH1L	ENSG00000085415.15	18	12947133	12987536	0.0029912	0.00212133	0.159637	17005	0.827971	No
Pancreas	301	CEP192	ENSG00000101639.18	18	12991362	13125052	-0.0011054	0.00569843	0.846331	17005	0.985458	No
Pancreas	301	LDLRAD4	ENSG00000168675.18	18	13217498	13652755	0.00371929	0.00378211	0.326268	17005	0.902241	No
Pancreas	301	FAM210A	ENSG00000177150.12	18	13663347	13726659	-0.00443361	0.0028861	0.125625	17005	0.801692	No
Pancreas	301	RNMT	ENSG00000101654.17	18	13726664	13764558	-0.00402079	0.00189131	0.0343874	17005	0.696971	No
Pancreas	301	ZNF519	ENSG00000175322.11	18	14057457	14132490	0.00124688	0.0051903	0.810326	17005	0.982278	No
Pancreas	301	ANKRD30B	ENSG00000180777.13	18	14728272	14852480	0.0390947	0.0356297	0.273478	17005	0.881276	No
Pancreas	301	ROCK1	ENSG00000067900.7	18	20946906	21111851	-0.000271276	0.00169042	0.872621	17005	0.988897	No
Pancreas	301	ESCO1	ENSG00000141446.10	18	21529281	21600884	-0.00302862	0.00229155	0.187368	17005	0.840988	No
Pancreas	301	SNRPD1	ENSG00000167088.10	18	21612267	21633524	-0.00297652	0.002248	0.186562	17005	0.840988	No
Pancreas	301	ABHD3	ENSG00000158201.9	18	21650897	21704805	-0.0012671	0.00282779	0.654436	17005	0.962727	No
Pancreas	301	MIB1	ENSG00000101752.11	18	21704957	21870957	0.00696045	0.0022125	0.0018344	17005	0.476818	No
Pancreas	301	RP11-595B24.2	ENSG00000263588.1	18	22088060	22098780	-0.057374	0.0172078	0.000971221	17005	0.423509	No
Pancreas	301	GATA6-AS1	ENSG00000266010.1	18	22166898	22168968	0.00350666	0.00344621	0.309778	17005	0.894607	No
Pancreas	301	GATA6	ENSG00000141448.8	18	22169443	22202528	0.00374174	0.00296848	0.208547	17005	0.854995	No
Pancreas	301	RP11-535A5.1	ENSG00000273348.1	18	22347846	22348252	0.0160196	0.0156087	0.305628	17005	0.893944	No
Pancreas	301	RBBP8	ENSG00000101773.18	18	22798261	23026488	-0.00426964	0.00284799	0.134958	17005	0.808634	No
Pancreas	301	CABLES1	ENSG00000134508.12	18	23134564	23260467	0.00165117	0.00446283	0.711676	17005	0.972195	No
Pancreas	301	TMEM241	ENSG00000134490.13	18	23197144	23437961	0.000254842	0.00370095	0.945152	17005	0.995544	No
Pancreas	301	RIOK3	ENSG00000101782.14	18	23452823	23486603	0.00292822	0.00204077	0.152447	17005	0.824563	No
Pancreas	301	C18orf8	ENSG00000141452.9	18	23503470	23530612	0.000214551	0.00279994	0.938975	17005	0.995544	No
Pancreas	301	NPC1	ENSG00000141458.12	18	23506184	23586898	-0.000251795	0.00256749	0.921947	17005	0.994541	No
Pancreas	301	ANKRD29	ENSG00000154065.16	18	23598926	23662885	0.0147861	0.0068297	0.0312375	17005	0.685242	No
Pancreas	301	LAMA3	ENSG00000053747.15	18	23689443	23955066	0.00362903	0.009354	0.698337	17005	0.969964	No
Pancreas	301	TTC39C	ENSG00000168234.12	18	23992773	24135467	-0.0020957	0.00375605	0.577323	17005	0.951467	No
Pancreas	301	CABYR	ENSG00000154040.20	18	24138956	24161603	0.00034257	0.0108408	0.974814	17005	0.998478	No
Pancreas	301	RP11-799B12.4	ENSG00000265750.1	18	24160778	24162043	-0.0161028	0.0121464	0.186016	17005	0.840988	No
Pancreas	301	OSBPL1A	ENSG00000141447.17	18	24162212	24397880	-0.00436093	0.0031764	0.170881	17005	0.831719	No
Pancreas	301	IMPACT	ENSG00000154059.9	18	24426616	24453535	-0.00448132	0.00221006	0.0435417	17005	0.727385	No
Pancreas	301	ZNF521	ENSG00000198795.10	18	25061926	25352190	-0.0117196	0.00569914	0.0406765	17005	0.725987	No
Pancreas	301	SS18	ENSG00000141380.13	18	26016253	26091217	-0.00134878	0.00181848	0.45889	17005	0.932347	No
Pancreas	301	TAF4B	ENSG00000141384.12	18	26225936	26391685	-0.00653598	0.00390721	0.0954873	17005	0.774311	No
Pancreas	301	KCTD1	ENSG00000134504.12	18	26454910	26657401	-0.00255404	0.00321891	0.428191	17005	0.924053	No
Pancreas	301	PCAT18	ENSG00000265369.3	18	26687621	26689971	-0.0115566	0.0156231	0.460094	17005	0.932558	No
Pancreas	301	AQP4	ENSG00000171885.13	18	26855817	26865771	-0.00974809	0.0181291	0.59121	17005	0.953559	No
Pancreas	301	CHST9	ENSG00000154080.13	18	26906481	27185317	-0.00218514	0.00351534	0.534711	17005	0.944863	No
Pancreas	301	CDH2	ENSG00000170558.8	18	27950966	28177446	0.00283321	0.00885018	0.749109	17005	0.973861	No
Pancreas	301	DSC3	ENSG00000134762.16	18	30990008	31042815	0.0178253	0.0155116	0.251475	17005	0.87397	No
Pancreas	301	DSC2	ENSG00000134755.14	18	31058840	31102415	0.00388395	0.00337484	0.250777	17005	0.87344	No
Pancreas	301	RP11-650P15.1	ENSG00000266521.1	18	31496645	31497195	0.0259539	0.0219567	0.238192	17005	0.872508	No
Pancreas	301	DSG2	ENSG00000046604.12	18	31498043	31549008	0.000112394	0.00244829	0.963417	17005	0.996457	No
Pancreas	301	TTR	ENSG00000118271.9	18	31591726	31599021	0.00118338	0.00771109	0.878142	17005	0.989553	No
Pancreas	301	B4GALT6	ENSG00000118276.11	18	31623169	31684723	0.00265422	0.00481312	0.581762	17005	0.953559	No
Pancreas	301	TRAPPC8	ENSG00000153339.13	18	31829173	31953136	-0.000529967	0.00192128	0.782875	17005	0.978948	No
Pancreas	301	RNF125	ENSG00000101695.8	18	32018372	32073213	-0.00477134	0.005129	0.353036	17005	0.909065	No
Pancreas	301	RNF138	ENSG00000134758.13	18	32092120	32131561	0.00481658	0.00275045	0.0810115	17005	0.76059	No
Pancreas	301	GAREM1	ENSG00000141441.15	18	32124877	32470484	-0.0004332	0.00564473	0.938882	17005	0.995544	No
Pancreas	301	CCDC178	ENSG00000166960.16	18	32937402	33441101	-0.0145021	0.0200726	0.470605	17005	0.934623	No
Pancreas	301	ASXL3	ENSG00000141431.10	18	33578577	33751192	-0.00489373	0.00640403	0.445415	17005	0.92745	No
Pancreas	301	NOL4	ENSG00000101746.15	18	33851100	34224952	-0.00702323	0.00507706	0.167671	17005	0.830984	No
Pancreas	301	DTNA	ENSG00000134769.21	18	34493290	34891844	-0.00101297	0.0032398	0.75477	17005	0.974972	No
Pancreas	301	MAPRE2	ENSG00000166974.12	18	34976928	35143470	-0.000105832	0.00256574	0.967128	17005	0.99703	No
Pancreas	301	ZNF397	ENSG00000186812.12	18	35241036	35267133	-0.000184841	0.00210649	0.93014	17005	0.994606	No
Pancreas	301	ZSCAN30	ENSG00000186814.13	18	35251058	35290245	-0.000405763	0.00197817	0.837628	17005	0.984848	No
Pancreas	301	RP11-158H5.8	ENSG00000274184.1	18	35268218	35270238	0.0018344	0.00930257	0.84382	17005	0.985325	No
Pancreas	301	RP11-158H5.7	ENSG00000268573.1	18	35280867	35285177	0.00374025	0.0055558	0.501367	17005	0.93941	No
Pancreas	301	RP11-54G14.1	ENSG00000274918.1	18	35317396	35317848	0.00246217	0.0175971	0.888825	17005	0.990664	No
Pancreas	301	ZNF24	ENSG00000172466.15	18	35332212	35345482	0.00226538	0.00169019	0.181233	17005	0.838956	No
Pancreas	301	ZNF396	ENSG00000186496.10	18	35366697	35377337	5.88099e-05	0.00371022	0.987365	17005	0.998636	No
Pancreas	301	RP11-322E11.5	ENSG00000267583.5	18	35443869	35467088	-0.000779527	0.0177121	0.964927	17005	0.996683	No
Pancreas	301	INO80C	ENSG00000153391.15	18	35452230	35497991	-0.0041594	0.00301709	0.169119	17005	0.831283	No
Pancreas	301	GALNT1	ENSG00000141429.13	18	35581117	35711834	-0.00045464	0.00216791	0.834045	17005	0.984514	No
Pancreas	301	RP11-873E20.1	ENSG00000267397.1	18	35716370	35717978	-0.0425349	0.0175605	0.0160647	17005	0.617092	No
Pancreas	301	C18orf21	ENSG00000141428.16	18	35972083	35979286	-0.00402796	0.00258957	0.120971	17005	0.799261	No
Pancreas	301	RPRD1A	ENSG00000141425.17	18	35984387	36067576	-0.00118832	0.00183644	0.518113	17005	0.943658	No
Pancreas	301	SLC39A6	ENSG00000141424.12	18	36108532	36129385	0.000990288	0.00266509	0.710489	17005	0.972195	No
Pancreas	301	ELP2	ENSG00000134759.13	18	36129444	36180556	-0.00142801	0.00187717	0.447462	17005	0.92745	No
Pancreas	301	MOCOS	ENSG00000075643.5	18	36187519	36272157	-0.00450013	0.00695883	0.518371	17005	0.943658	No
Pancreas	301	FHOD3	ENSG00000134775.15	18	36297714	36769426	-0.00880064	0.00855921	0.304743	17005	0.893339	No
Pancreas	301	TPGS2	ENSG00000134779.14	18	36777647	36829216	0.004924	0.00313135	0.116971	17005	0.793203	No
Pancreas	301	KIAA1328	ENSG00000150477.14	18	36829240	37232172	0.00321975	0.00315522	0.308399	17005	0.894607	No
Pancreas	301	RP11-95O2.1	ENSG00000267651.1	18	37234119	37236242	-0.0180695	0.0114158	0.11459	17005	0.792212	No
Pancreas	301	CELF4	ENSG00000101489.19	18	37243047	37566037	0.0101377	0.00542227	0.0625817	17005	0.744441	No
Pancreas	301	RP11-1I2.1	ENSG00000283458.1	18	39314240	39328008	-0.012904	0.019373	0.505909	17005	0.94094	No
Pancreas	301	PIK3C3	ENSG00000078142.12	18	41955206	42087830	-0.000698553	0.00197334	0.723609	17005	0.972195	No
Pancreas	301	SYT4	ENSG00000132872.11	18	43267878	43277650	-0.00386314	0.0053423	0.47021	17005	0.934549	No
Pancreas	301	RP11-456K23.1	ENSG00000267414.1	18	44676927	44679717	0.00339009	0.00574691	0.555736	17005	0.947832	No
Pancreas	301	SETBP1	ENSG00000152217.16	18	44680173	45068510	-0.0039861	0.00271284	0.142865	17005	0.818477	No
Pancreas	301	SLC14A1	ENSG00000141469.16	18	45724127	45752520	-0.0066355	0.00883939	0.453481	17005	0.929703	No
Pancreas	301	EPG5	ENSG00000152223.12	18	45847609	45967274	0.00106356	0.00211477	0.615418	17005	0.958535	No
Pancreas	301	PSTPIP2	ENSG00000152229.18	18	45983536	46072260	2.99861e-05	0.00508561	0.9953	17005	0.999309	No
Pancreas	301	ATP5A1	ENSG00000152234.15	18	46080248	46104331	-0.00039722	0.00168037	0.813304	17005	0.982965	No
Pancreas	301	HAUS1	ENSG00000152240.12	18	46104335	46128333	-0.000145917	0.0029726	0.960885	17005	0.996277	No
Pancreas	301	C18orf25	ENSG00000152242.10	18	46173553	46266991	0.00172008	0.00233268	0.461509	17005	0.932845	No
Pancreas	301	RNF165	ENSG00000141622.13	18	46326809	46463140	0.00653643	0.0126179	0.604848	17005	0.956696	No
Pancreas	301	RP11-687F6.5	ENSG00000274776.1	18	46786699	46789297	-0.0032545	0.0129568	0.801859	17005	0.981754	No
Pancreas	301	PIAS2	ENSG00000078043.15	18	46803224	46920148	3.12687e-05	0.00202376	0.987684	17005	0.998636	No
Pancreas	301	KATNAL2	ENSG00000167216.16	18	46917506	47102243	-0.00175622	0.00422053	0.677647	17005	0.96745	No
Pancreas	301	HDHD2	ENSG00000167220.11	18	47108063	47150520	0.000128511	0.00222317	0.953945	17005	0.996248	No
Pancreas	301	IER3IP1	ENSG00000134049.5	18	47152834	47176374	0.00374039	0.00209428	0.0751852	17005	0.752737	No
Pancreas	301	SMAD2	ENSG00000175387.15	18	47808957	47931146	0.000462439	0.00221051	0.834445	17005	0.984514	No
Pancreas	301	ZBTB7C	ENSG00000184828.9	18	48026673	48410752	0.0206045	0.00822274	0.0127871	17005	0.597426	No
Pancreas	301	CTIF	ENSG00000134030.13	18	48539046	48863217	0.0014498	0.00250329	0.562951	17005	0.948796	No
Pancreas	301	SMAD7	ENSG00000101665.8	18	48919853	48950711	0.00341106	0.0044014	0.439	17005	0.925529	No
Pancreas	301	DYM	ENSG00000141627.13	18	49041474	49461347	0.0043001	0.00206089	0.0378387	17005	0.715894	No
Pancreas	301	C18orf32	ENSG00000177576.11	18	49477250	49487252	0.00197762	0.00189737	0.298175	17005	0.890465	No
Pancreas	301	RPL17	ENSG00000265681.7	18	49488453	49492523	0.00519878	0.00322859	0.108478	17005	0.792212	No
Pancreas	301	LIPG	ENSG00000101670.11	18	49560699	49599182	-0.0087762	0.00946532	0.354626	17005	0.909065	No
Pancreas	301	ACAA2	ENSG00000167315.17	18	49782167	49813960	0.000385078	0.00375788	0.918455	17005	0.994452	No
Pancreas	301	MYO5B	ENSG00000167306.19	18	49822813	50195093	-0.00282038	0.00252898	0.265715	17005	0.879303	No
Pancreas	301	CFAP53	ENSG00000172361.5	18	50227193	50266522	0.00354062	0.00509241	0.487462	17005	0.935635	No
Pancreas	301	MBD1	ENSG00000141644.17	18	50266882	50281774	0.00052522	0.00144703	0.716906	17005	0.972195	No
Pancreas	301	CXXC1	ENSG00000154832.14	18	50282343	50288304	-0.00179059	0.00171682	0.297866	17005	0.890221	No
Pancreas	301	SKA1	ENSG00000154839.9	18	50374995	50394173	-0.00280213	0.0111332	0.801466	17005	0.981754	No
Pancreas	301	MAPK4	ENSG00000141639.11	18	50560078	50731824	0.00268862	0.00750458	0.720417	17005	0.972195	No
Pancreas	301	MRO	ENSG00000134042.12	18	50795120	50825402	-0.00924208	0.00909497	0.310426	17005	0.894607	No
Pancreas	301	ME2	ENSG00000082212.12	18	50878734	50954257	-0.00178368	0.00266707	0.504189	17005	0.940721	No
Pancreas	301	ELAC1	ENSG00000141642.8	18	50967991	50988121	0.00376517	0.00247655	0.129561	17005	0.804867	No
Pancreas	301	SMAD4	ENSG00000141646.13	18	51028394	51085045	0.00013274	0.00155086	0.931853	17005	0.994607	No
Pancreas	301	MEX3C	ENSG00000176624.10	18	51174550	51218304	0.00476424	0.00255774	0.063559	17005	0.744441	No
Pancreas	301	MBD2	ENSG00000134046.11	18	54151601	54224788	-0.00267803	0.00196788	0.174653	17005	0.831719	No
Pancreas	301	POLI	ENSG00000101751.10	18	54270029	54321266	0.0028154	0.00275605	0.307887	17005	0.894149	No
Pancreas	301	C18orf54	ENSG00000166845.13	18	54357965	54385218	0.00303498	0.00677161	0.654363	17005	0.962727	No
Pancreas	301	RAB27B	ENSG00000041353.9	18	54717860	54895516	0.0055302	0.0050706	0.276372	17005	0.882294	No
Pancreas	301	CCDC68	ENSG00000166510.13	18	54901509	54959508	0.00229994	0.00591889	0.697886	17005	0.969888	No
Pancreas	301	TCF4	ENSG00000196628.15	18	55222331	55664787	0.000953313	0.00304129	0.754168	17005	0.974972	No
Pancreas	301	TXNL1	ENSG00000091164.12	18	56597208	56651600	-0.00165954	0.0019357	0.391996	17005	0.916956	No
Pancreas	301	WDR7	ENSG00000091157.13	18	56651675	57036606	-0.00290339	0.00253318	0.252717	17005	0.874537	No
Pancreas	301	ST8SIA3	ENSG00000177511.5	18	57350813	57371731	0.00928386	0.00789523	0.240644	17005	0.872508	No
Pancreas	301	ONECUT2	ENSG00000119547.5	18	57435685	57491297	0.000474683	0.00766455	0.950661	17005	0.995803	No
Pancreas	301	FECH	ENSG00000066926.10	18	57548283	57586772	0.000880931	0.00275017	0.748966	17005	0.973861	No
Pancreas	301	NARS	ENSG00000134440.11	18	57600656	57622213	-0.00182445	0.00210595	0.387052	17005	0.916361	No
Pancreas	301	ATP8B1	ENSG00000081923.11	18	57646426	57803101	0.000795243	0.00199946	0.691134	17005	0.969047	No
Pancreas	301	NEDD4L	ENSG00000049759.17	18	58044367	58401540	-0.00532697	0.00316685	0.0936676	17005	0.773231	No
Pancreas	301	MALT1	ENSG00000172175.12	18	58671386	58754477	-0.000777484	0.00210706	0.712416	17005	0.972195	No
Pancreas	301	ZNF532	ENSG00000074657.13	18	58862600	58986480	-0.00408076	0.00315206	0.196518	17005	0.844909	No
Pancreas	301	SEC11C	ENSG00000166562.8	18	59139477	59158836	0.000859317	0.00309644	0.781588	17005	0.978948	No
Pancreas	301	GRP	ENSG00000134443.9	18	59220168	59230774	-0.0170733	0.025835	0.509249	17005	0.941231	No
Pancreas	301	LMAN1	ENSG00000074695.5	18	59327823	59359962	0.00408082	0.00282544	0.149772	17005	0.824043	No
Pancreas	301	CCBE1	ENSG00000183287.13	18	59430940	59697241	-0.0221143	0.0100747	0.0289859	17005	0.675659	No
Pancreas	301	PMAIP1	ENSG00000141682.11	18	59899948	59904306	-0.00624525	0.0123943	0.614742	17005	0.958535	No
Pancreas	301	RP11-879F14.2	ENSG00000267279.1	18	61585746	61606916	0.0183024	0.0195884	0.350932	17005	0.909065	No
Pancreas	301	RNF152	ENSG00000176641.10	18	61808063	61894247	0.00156123	0.00520818	0.76458	17005	0.976526	No
Pancreas	301	PIGN	ENSG00000197563.10	18	61905255	62187118	-0.000734285	0.00260562	0.7783	17005	0.978948	No
Pancreas	301	KIAA1468	ENSG00000134444.13	18	62187258	62307829	0.00112727	0.00211551	0.594557	17005	0.953559	No
Pancreas	301	TNFRSF11A	ENSG00000141655.16	18	62325287	62391292	0.000448336	0.00505533	0.929395	17005	0.994541	No
Pancreas	301	ZCCHC2	ENSG00000141664.9	18	62523007	62587709	-0.000800893	0.00245579	0.744575	17005	0.973518	No
Pancreas	301	PHLPP1	ENSG00000081913.13	18	62715450	62980433	0.00627261	0.00264064	0.0182051	17005	0.62269	No
Pancreas	301	BCL2	ENSG00000171791.12	18	63123346	63320128	0.00210862	0.00353402	0.551217	17005	0.947085	No
Pancreas	301	KDSR	ENSG00000119537.15	18	63327726	63367327	0.00220751	0.00210976	0.296311	17005	0.890221	No
Pancreas	301	VPS4B	ENSG00000119541.9	18	63389190	63422463	0.000571152	0.0022333	0.798337	17005	0.981754	No
Pancreas	301	SERPINB5	ENSG00000206075.13	18	63476761	63505085	0.00938294	0.0177184	0.596838	17005	0.953642	No
Pancreas	301	SERPINB3	ENSG00000057149.15	18	63655197	63661963	0.0204769	0.0176455	0.246854	17005	0.873042	No
Pancreas	301	SERPINB2	ENSG00000197632.8	18	63871692	63903890	-0.0476409	0.0159036	0.00298497	17005	0.529551	No
Pancreas	301	HMSD	ENSG00000221887.5	18	63949301	63968786	-0.0240237	0.0210714	0.255217	17005	0.874959	No
Pancreas	301	SERPINB8	ENSG00000166401.14	18	63970182	64019779	-0.00147389	0.00441241	0.738606	17005	0.97284	No
Pancreas	301	CDH19	ENSG00000071991.8	18	66501083	66604138	0.00233841	0.00814929	0.774367	17005	0.978605	No
Pancreas	301	CTD-2541J13.1	ENSG00000260578.1	18	67481791	67484966	0.00637665	0.0125044	0.610489	17005	0.958535	No
Pancreas	301	DSEL	ENSG00000171451.13	18	67506582	67516980	-6.89412e-05	0.00390006	0.985909	17005	0.998636	No
Pancreas	301	TMX3	ENSG00000166479.9	18	68673688	68715208	6.67117e-05	0.00226869	0.976562	17005	0.998478	No
Pancreas	301	CCDC102B	ENSG00000150636.17	18	68715299	69055189	-0.0128533	0.00540603	0.0181005	17005	0.62269	No
Pancreas	301	DOK6	ENSG00000206052.10	18	69401055	69849087	-0.00881498	0.008907	0.323194	17005	0.901894	No
Pancreas	301	CD226	ENSG00000150637.8	18	69831158	69961803	-0.00687383	0.0079375	0.387237	17005	0.916361	No
Pancreas	301	RTTN	ENSG00000176225.13	18	70003031	70205945	0.00169368	0.00283631	0.550897	17005	0.947085	No
Pancreas	301	SOCS6	ENSG00000170677.5	18	70288901	70330200	0.00424858	0.00227759	0.0631777	17005	0.744441	No
Pancreas	301	LINC01909	ENSG00000266258.1	18	70335439	70352459	0.00239872	0.0127237	0.850603	17005	0.986548	No
Pancreas	301	FBXO15	ENSG00000141665.11	18	74073353	74147865	-0.00249138	0.00682806	0.715483	17005	0.972195	No
Pancreas	301	TIMM21	ENSG00000075336.11	18	74148511	74160530	-0.000649478	0.00210462	0.757859	17005	0.97533	No
Pancreas	301	CYB5A	ENSG00000166347.18	18	74250847	74292016	0.000152953	0.00255458	0.952299	17005	0.995807	No
Pancreas	301	CNDP2	ENSG00000133313.14	18	74495816	74523454	-0.00394896	0.00319255	0.217153	17005	0.85811	No
Pancreas	301	CNDP1	ENSG00000150656.14	18	74534440	74587212	-0.00620816	0.0117705	0.598311	17005	0.954489	No
Pancreas	301	LINC00909	ENSG00000264247.1	18	74591774	74598508	-0.00563238	0.00368168	0.127189	17005	0.804371	No
Pancreas	301	ZNF407	ENSG00000215421.9	18	74597870	75065669	-0.00154738	0.0024893	0.534705	17005	0.944863	No
Pancreas	301	ZADH2	ENSG00000180011.6	18	75195108	75209348	0.00183579	0.0024467	0.4537	17005	0.929703	No
Pancreas	301	TSHZ1	ENSG00000179981.9	18	75210755	75289950	0.00130634	0.00262417	0.61901	17005	0.958777	No
Pancreas	301	ZNF516	ENSG00000101493.10	18	76358190	76495190	0.00196865	0.00263856	0.456232	17005	0.931512	No
Pancreas	301	C18orf65	ENSG00000275763.3	18	76495521	76498088	0.0160785	0.0189529	0.396975	17005	0.917885	No
Pancreas	301	LINC00908	ENSG00000263812.5	18	76528655	76610968	0.0158505	0.0120932	0.191037	17005	0.843405	No
Pancreas	301	RP11-162A12.2	ENSG00000264278.1	18	76794732	76822295	-0.00561779	0.00621722	0.366995	17005	0.913697	No
Pancreas	301	RP11-162A12.4	ENSG00000278107.1	18	76805151	76805736	0.0170452	0.00846565	0.0450271	17005	0.728587	No
Pancreas	301	ZNF236	ENSG00000130856.15	18	76822607	76970727	0.00202537	0.00240087	0.399617	17005	0.917885	No
Pancreas	301	MBP	ENSG00000197971.14	18	76979198	77133683	-0.00139162	0.00319994	0.663979	17005	0.964782	No
Pancreas	301	ATP9B	ENSG00000166377.19	18	79069285	79378283	-0.000322048	0.00192607	0.86733	17005	0.987687	No
Pancreas	301	NFATC1	ENSG00000131196.17	18	79395856	79529325	-0.000868717	0.00394817	0.826009	17005	0.984463	No
Pancreas	301	RP11-567M16.6	ENSG00000274828.1	18	79677287	79679358	-0.000519923	0.00530812	0.922044	17005	0.994541	No
Pancreas	301	CTDP1	ENSG00000060069.16	18	79679801	79756623	-0.00152435	0.00220817	0.490566	17005	0.937417	No
Pancreas	301	KCNG2	ENSG00000178342.4	18	79863668	79900184	0.0328404	0.0188521	0.0826098	17005	0.76322	No
Pancreas	301	PQLC1	ENSG00000122490.18	18	79902420	79951664	-0.00100201	0.00212658	0.637877	17005	0.960865	No
Pancreas	301	HSBP1L1	ENSG00000226742.3	18	79964561	79970810	-0.00194836	0.0027994	0.487014	17005	0.935635	No
Pancreas	301	TXNL4A	ENSG00000141759.14	18	79970823	80033949	-0.00168279	0.00204532	0.411353	17005	0.91957	No
Pancreas	301	RBFA	ENSG00000101546.12	18	80034358	80046397	-0.00138295	0.00246631	0.575426	17005	0.950381	No
Pancreas	301	RBFADN	ENSG00000261126.7	18	80046900	80095482	-0.00866853	0.00819706	0.29119	17005	0.88828	No
Pancreas	301	ADNP2	ENSG00000101544.8	18	80109031	80147523	0.000342577	0.00261904	0.896026	17005	0.990976	No
Pancreas	301	PARD6G	ENSG00000178184.15	18	80157232	80247546	-0.00131196	0.00414603	0.751907	17005	0.974779	No
Pancreas	301	CTD-3113P16.11	ENSG00000282393.1	19	248551	251571	0.010805	0.0169418	0.524146	17005	0.944542	No
Pancreas	301	PLPP2	ENSG00000141934.9	19	281040	291504	-0.00168619	0.00319771	0.598396	17005	0.954489	No
Pancreas	301	MIER2	ENSG00000105556.11	19	301444	344815	-0.00259709	0.00222888	0.244934	17005	0.872508	No
Pancreas	301	C2CD4C	ENSG00000183186.7	19	405438	409170	0.00924509	0.00779638	0.236703	17005	0.870341	No
Pancreas	301	SHC2	ENSG00000129946.10	19	416583	460996	-0.00515907	0.00390728	0.187793	17005	0.840988	No
Pancreas	301	ODF3L2	ENSG00000181781.9	19	463346	474983	0.00777072	0.0185373	0.675397	17005	0.966861	No
Pancreas	301	MADCAM1	ENSG00000099866.14	19	489176	505342	0.00681096	0.0105246	0.518071	17005	0.943658	No
Pancreas	301	TPGS1	ENSG00000141933.9	19	507834	519654	0.00128255	0.00612157	0.834201	17005	0.984514	No
Pancreas	301	CDC34	ENSG00000099804.8	19	531712	542092	0.0010208	0.00213716	0.633276	17005	0.960403	No
Pancreas	301	GZMM	ENSG00000197540.7	19	544034	549924	0.012741	0.0150704	0.398592	17005	0.917885	No
Pancreas	301	BSG	ENSG00000172270.18	19	571277	583493	0.000183456	0.00236554	0.938239	17005	0.995544	No
Pancreas	301	HCN2	ENSG00000099822.2	19	589893	617159	-0.000385708	0.00917108	0.966483	17005	0.996974	No
Pancreas	301	POLRMT	ENSG00000099821.13	19	617224	633604	-0.00290159	0.00231311	0.210742	17005	0.856268	No
Pancreas	301	FGF22	ENSG00000070388.11	19	639895	644371	-0.0181651	0.0162386	0.264258	17005	0.879303	No
Pancreas	301	RNF126	ENSG00000070423.17	19	647526	663277	0.00258637	0.00247582	0.297087	17005	0.890221	No
Pancreas	301	FSTL3	ENSG00000070404.9	19	676365	683399	-0.00267017	0.00573095	0.641635	17005	0.960865	No
Pancreas	301	PALM	ENSG00000099864.17	19	708939	748329	0.00250098	0.00440631	0.570769	17005	0.948887	No
Pancreas	301	MISP	ENSG00000099812.8	19	751126	764318	-0.000889707	0.00956009	0.925919	17005	0.994541	No
Pancreas	301	AC006273.4	ENSG00000272473.1	19	781002	781862	0.00207263	0.0117468	0.860075	17005	0.987687	No
Pancreas	301	LINC01836	ENSG00000267530.2	19	782755	785080	-0.00205556	0.00641064	0.748717	17005	0.973861	No
Pancreas	301	PTBP1	ENSG00000011304.19	19	797075	812327	-0.000505231	0.00181337	0.780747	17005	0.978948	No
Pancreas	301	AZU1	ENSG00000172232.9	19	825097	832018	0.0220898	0.0188801	0.242997	17005	0.872508	No
Pancreas	301	PRTN3	ENSG00000196415.9	19	840960	848175	-0.00438595	0.0203443	0.829468	17005	0.984514	No
Pancreas	301	ELANE	ENSG00000197561.6	19	851014	856247	-0.00416564	0.0151325	0.783306	17005	0.978948	No
Pancreas	301	CFD	ENSG00000197766.7	19	859643	863630	0.0103926	0.00741801	0.162327	17005	0.828415	No
Pancreas	301	MED16	ENSG00000175221.14	19	867630	893218	0.000184479	0.00272375	0.946049	17005	0.995544	No
Pancreas	301	R3HDM4	ENSG00000198858.9	19	896503	913245	-0.00406367	0.00229946	0.0782833	17005	0.757068	No
Pancreas	301	KISS1R	ENSG00000116014.9	19	917287	921015	0.00513535	0.0176799	0.771678	17005	0.978344	No
Pancreas	301	ARID3A	ENSG00000116017.10	19	925781	975934	0.00109071	0.00455273	0.810837	17005	0.982278	No
Pancreas	301	WDR18	ENSG00000065268.10	19	984271	998438	0.00835374	0.003755	0.0269017	17005	0.673731	No
Pancreas	301	GRIN3B	ENSG00000116032.5	19	1000419	1009647	-0.000578541	0.00910558	0.949384	17005	0.995544	No
Pancreas	301	TMEM259	ENSG00000182087.12	19	1009733	1021179	0.00173465	0.00169387	0.306689	17005	0.894149	No
Pancreas	301	CNN2	ENSG00000064666.14	19	1026581	1039068	0.00207202	0.00298439	0.488081	17005	0.935635	No
Pancreas	301	ABCA7	ENSG00000064687.12	19	1040101	1065572	0.00301611	0.00534783	0.573216	17005	0.949059	No
Pancreas	301	ARHGAP45	ENSG00000180448.10	19	1065923	1086578	0.00261874	0.00378152	0.489194	17005	0.935986	No
Pancreas	301	POLR2E	ENSG00000099817.11	19	1086629	1095380	0.00119355	0.00203933	0.558841	17005	0.947832	No
Pancreas	301	GPX4	ENSG00000167468.16	19	1103926	1106790	-0.00211166	0.00289708	0.46668	17005	0.934549	No
Pancreas	301	SBNO2	ENSG00000064932.15	19	1107636	1174283	0.00145259	0.0021535	0.500538	17005	0.93941	No
Pancreas	301	STK11	ENSG00000118046.14	19	1177558	1228286	0.000877426	0.00216383	0.685422	17005	0.967775	No
Pancreas	301	CBARP	ENSG00000099625.12	19	1228436	1238027	0.00831775	0.00777929	0.285896	17005	0.886008	No
Pancreas	301	ATP5D	ENSG00000099624.7	19	1241746	1244826	0.00456695	0.00243591	0.0618582	17005	0.744441	No
Pancreas	301	MIDN	ENSG00000167470.12	19	1248553	1259140	0.00428967	0.00373087	0.25122	17005	0.87344	No
Pancreas	301	CIRBP	ENSG00000099622.13	19	1259384	1274880	0.00396477	0.00285128	0.165479	17005	0.830984	No
Pancreas	301	C19orf24	ENSG00000228300.13	19	1275438	1279249	0.00167973	0.0028293	0.553198	17005	0.947098	No
Pancreas	301	MUM1	ENSG00000160953.15	19	1354711	1378431	-0.00277971	0.00265057	0.295213	17005	0.890221	No
Pancreas	301	NDUFS7	ENSG00000115286.19	19	1383527	1394803	0.0015598	0.00222314	0.4835	17005	0.935425	No
Pancreas	301	GAMT	ENSG00000130005.12	19	1397026	1401570	-0.000525732	0.00382224	0.890699	17005	0.990794	No
Pancreas	301	DAZAP1	ENSG00000071626.16	19	1407569	1435687	0.000470345	0.00198406	0.812783	17005	0.982965	No
Pancreas	301	RPS15	ENSG00000115268.9	19	1438358	1440494	0.00306827	0.00249781	0.220338	17005	0.858641	No
Pancreas	301	CTB-25B13.5	ENSG00000268798.1	19	1440839	1441938	0.00212211	0.0135634	0.875785	17005	0.98928	No
Pancreas	301	APC2	ENSG00000115266.11	19	1446302	1473200	0.00851626	0.00537483	0.11422	17005	0.792212	No
Pancreas	301	C19orf25	ENSG00000119559.15	19	1461154	1479556	0.0020682	0.0026373	0.433582	17005	0.925163	No
Pancreas	301	PCSK4	ENSG00000115257.15	19	1481428	1490746	0.00260058	0.00371543	0.484547	17005	0.93555	No
Pancreas	301	REEP6	ENSG00000115255.10	19	1490753	1497927	0.00616973	0.0051445	0.231434	17005	0.866824	No
Pancreas	301	ADAMTSL5	ENSG00000185761.10	19	1505018	1513604	0.00189771	0.010682	0.859122	17005	0.987687	No
Pancreas	301	MEX3D	ENSG00000181588.16	19	1554669	1568058	0.00634442	0.00391673	0.1064	17005	0.792212	No
Pancreas	301	MBD3	ENSG00000071655.17	19	1573596	1592801	0.00344904	0.00219586	0.117386	17005	0.794303	No
Pancreas	301	UQCR11	ENSG00000127540.11	19	1597172	1605490	8.79123e-05	0.00177852	0.960612	17005	0.996277	No
Pancreas	301	TCF3	ENSG00000071564.14	19	1609290	1652605	0.00258802	0.00181415	0.154822	17005	0.826923	No
Pancreas	301	ATP8B3	ENSG00000130270.16	19	1782075	1812276	-0.00933847	0.0067136	0.16534	17005	0.830984	No
Pancreas	301	REXO1	ENSG00000079313.13	19	1815246	1848463	-0.000568958	0.00203059	0.779537	17005	0.978948	No
Pancreas	301	KLF16	ENSG00000129911.8	19	1852451	1863568	0.00569211	0.00397496	0.153266	17005	0.824563	No
Pancreas	301	CTB-31O20.2	ENSG00000261526.2	19	1874871	1876169	-0.00225157	0.00506627	0.657082	17005	0.963176	No
Pancreas	301	ABHD17A	ENSG00000129968.15	19	1876810	1885547	0.00289489	0.00258672	0.264046	17005	0.879303	No
Pancreas	301	SCAMP4	ENSG00000227500.9	19	1905214	1926013	0.00165288	0.0017485	0.345319	17005	0.908157	No
Pancreas	301	ADAT3	ENSG00000213638.5	19	1908019	1913089	0.00464872	0.00519325	0.37148	17005	0.913697	No
Pancreas	301	CSNK1G2	ENSG00000133275.15	19	1941149	1981338	0.00137289	0.00180356	0.447172	17005	0.92745	No
Pancreas	301	BTBD2	ENSG00000133243.8	19	1985438	2034881	0.00290578	0.00198649	0.144656	17005	0.819753	No
Pancreas	301	MKNK2	ENSG00000099875.14	19	2037465	2051244	0.00260109	0.00459141	0.571501	17005	0.948887	No
Pancreas	301	MOB3A	ENSG00000172081.13	19	2071038	2096673	0.00211122	0.00223833	0.346388	17005	0.909057	No
Pancreas	301	IZUMO4	ENSG00000099840.13	19	2096869	2099593	-0.00611374	0.00653823	0.350558	17005	0.909065	No
Pancreas	301	AP3D1	ENSG00000065000.15	19	2100988	2164465	-0.00156783	0.00200167	0.434138	17005	0.925163	No
Pancreas	301	DOT1L	ENSG00000104885.17	19	2164149	2232578	0.0013759	0.00227885	0.546488	17005	0.946661	No
Pancreas	301	PLEKHJ1	ENSG00000104886.11	19	2233149	2237704	-0.00213228	0.00219756	0.33274	17005	0.904665	No
Pancreas	301	SF3A2	ENSG00000104897.9	19	2237794	2248679	0.000809817	0.00214526	0.706095	17005	0.971858	No
Pancreas	301	AMH	ENSG00000104899.7	19	2249309	2252073	-0.0103684	0.018714	0.579991	17005	0.952523	No
Pancreas	301	JSRP1	ENSG00000167476.10	19	2252252	2269759	0.00596442	0.0139726	0.669808	17005	0.965433	No
Pancreas	301	OAZ1	ENSG00000104904.12	19	2270291	2273490	0.00244418	0.00189847	0.199005	17005	0.846155	No
Pancreas	301	C19orf35	ENSG00000188305.5	19	2274622	2282176	0.0266866	0.0126524	0.0358171	17005	0.704744	No
Pancreas	301	LINGO3	ENSG00000220008.3	19	2289784	2292024	0.013337	0.0161871	0.410684	17005	0.91957	No
Pancreas	301	LSM7	ENSG00000130332.14	19	2321517	2328614	0.0052388	0.00253696	0.0398476	17005	0.72394	No
Pancreas	301	SPPL2B	ENSG00000005206.16	19	2328621	2354806	0.000721992	0.0025172	0.77446	17005	0.978618	No
Pancreas	301	TMPRSS9	ENSG00000178297.12	19	2389786	2425493	0.0101125	0.00840621	0.230004	17005	0.865185	No
Pancreas	301	TIMM13	ENSG00000099800.7	19	2425624	2427637	-0.00037325	0.00291185	0.898097	17005	0.990976	No
Pancreas	301	LMNB2	ENSG00000176619.12	19	2427895	2456996	0.00070222	0.00252063	0.780766	17005	0.978948	No
Pancreas	301	GADD45B	ENSG00000099860.8	19	2476127	2478259	0.00882293	0.00851203	0.300855	17005	0.891318	No
Pancreas	301	GNG7	ENSG00000176533.12	19	2511219	2702709	0.00420085	0.00279579	0.134083	17005	0.807974	No
Pancreas	301	DIRAS1	ENSG00000176490.4	19	2714567	2721418	0.00980094	0.00959136	0.307736	17005	0.894149	No
Pancreas	301	SLC39A3	ENSG00000141873.10	19	2732204	2740152	0.00316843	0.00304158	0.298451	17005	0.890465	No
Pancreas	301	SGTA	ENSG00000104969.9	19	2754714	2783371	0.00435485	0.00229001	0.0582439	17005	0.743572	No
Pancreas	301	THOP1	ENSG00000172009.14	19	2785460	2815807	0.00463885	0.00220235	0.0360703	17005	0.706075	No
Pancreas	301	ZNF554	ENSG00000172006.11	19	2819874	2835773	-0.00589085	0.00273841	0.0323193	17005	0.691852	No
Pancreas	301	ZNF555	ENSG00000186300.11	19	2841435	2860484	-0.000378552	0.00430569	0.930004	17005	0.994606	No
Pancreas	301	ZNF556	ENSG00000172000.7	19	2867335	2883445	0.033435	0.0327243	0.3078	17005	0.894149	No
Pancreas	301	ZNF57	ENSG00000171970.12	19	2900898	2918476	-0.0102589	0.00370429	0.00599154	17005	0.561102	No
Pancreas	301	ZNF77	ENSG00000175691.8	19	2933218	2944971	0.00553911	0.00458385	0.227919	17005	0.863787	No
Pancreas	301	TLE6	ENSG00000104953.19	19	2977446	2995184	-0.00646484	0.00908323	0.477225	17005	0.9354	No
Pancreas	301	TLE2	ENSG00000065717.14	19	2997638	3047635	0.00105688	0.00272984	0.698933	17005	0.970282	No
Pancreas	301	AES	ENSG00000104964.14	19	3053336	3063107	0.00318242	0.00193043	0.100364	17005	0.78495	No
Pancreas	301	GNA11	ENSG00000088256.8	19	3094410	3124004	0.00015555	0.00189447	0.93462	17005	0.995035	No
Pancreas	301	GNA15	ENSG00000060558.3	19	3136193	3163769	0.00755038	0.00730361	0.302131	17005	0.891318	No
Pancreas	301	S1PR4	ENSG00000125910.5	19	3172346	3180332	0.0137526	0.0087256	0.116131	17005	0.792212	No
Pancreas	301	NCLN	ENSG00000125912.10	19	3185563	3209575	0.00193549	0.00220158	0.380084	17005	0.913697	No
Pancreas	301	CELF5	ENSG00000161082.12	19	3224703	3297076	-0.00658727	0.006427	0.306281	17005	0.894149	No
Pancreas	301	NFIC	ENSG00000141905.17	19	3359563	3469217	0.00712465	0.00279469	0.0113278	17005	0.584312	No
Pancreas	301	SMIM24	ENSG00000095932.6	19	3473986	3480542	-0.0115029	0.0113981	0.313755	17005	0.895456	No
Pancreas	301	DOHH	ENSG00000129932.7	19	3490821	3500940	-0.00118484	0.00283776	0.676615	17005	0.967284	No
Pancreas	301	FZR1	ENSG00000105325.13	19	3506273	3538260	0.000434439	0.00204464	0.83189	17005	0.984514	No
Pancreas	301	MFSD12	ENSG00000161091.12	19	3538331	3574290	-0.0011446	0.00219795	0.602948	17005	0.955585	No
Pancreas	301	C19orf71	ENSG00000183397.5	19	3539154	3544030	-0.00638263	0.00397952	0.109874	17005	0.792212	No
Pancreas	301	HMG20B	ENSG00000064961.18	19	3572777	3579088	0.00129276	0.00199177	0.51684	17005	0.943068	No
Pancreas	301	GIPC3	ENSG00000179855.5	19	3585553	3593541	-0.00690578	0.00617839	0.264644	17005	0.879303	No
Pancreas	301	TBXA2R	ENSG00000006638.11	19	3594506	3606840	0.000285099	0.00724863	0.968654	17005	0.99716	No
Pancreas	301	CACTIN	ENSG00000105298.13	19	3610641	3626815	0.000481181	0.00213784	0.822083	17005	0.984246	No
Pancreas	301	PIP5K1C	ENSG00000186111.9	19	3630183	3700479	0.000401014	0.001716	0.815396	17005	0.983222	No
Pancreas	301	TJP3	ENSG00000105289.14	19	3708109	3750813	0.00163445	0.00286385	0.56865	17005	0.948887	No
Pancreas	301	APBA3	ENSG00000011132.11	19	3750880	3761699	-0.00198832	0.00249627	0.426409	17005	0.923905	No
Pancreas	301	MRPL54	ENSG00000183617.4	19	3762664	3768575	0.00504807	0.0028036	0.0728508	17005	0.752737	No
Pancreas	301	MATK	ENSG00000007264.14	19	3777970	3802129	-0.0114508	0.00921038	0.214819	17005	0.85802	No
Pancreas	301	ZFR2	ENSG00000105278.10	19	3804024	3869032	-0.00786481	0.0104706	0.453206	17005	0.929703	No
Pancreas	301	ATCAY	ENSG00000167654.17	19	3879864	3928079	-0.00667223	0.0114551	0.560722	17005	0.948381	No
Pancreas	301	NMRK2	ENSG00000077009.13	19	3933103	3942416	0.00885673	0.0191267	0.643685	17005	0.960865	No
Pancreas	301	DAPK3	ENSG00000167657.13	19	3958453	3971123	0.0018994	0.00261966	0.469026	17005	0.934549	No
Pancreas	301	EEF2	ENSG00000167658.15	19	3976056	3985469	0.00403801	0.00344481	0.242116	17005	0.872508	No
Pancreas	301	PIAS4	ENSG00000105229.6	19	4007646	4039386	0.00179889	0.00229178	0.433159	17005	0.925163	No
Pancreas	301	ZBTB7A	ENSG00000178951.8	19	4044364	4066945	0.0034629	0.00229402	0.132294	17005	0.804867	No
Pancreas	301	MAP2K2	ENSG00000126934.13	19	4090321	4124129	0.00235471	0.00232396	0.311827	17005	0.894788	No
Pancreas	301	CREB3L3	ENSG00000060566.13	19	4153601	4173054	0.0227218	0.0262861	0.388109	17005	0.916956	No
Pancreas	301	SIRT6	ENSG00000077463.14	19	4174109	4182604	0.00525214	0.00318887	0.100679	17005	0.78495	No
Pancreas	301	ANKRD24	ENSG00000089847.12	19	4183354	4224814	-0.0152744	0.00672908	0.023976	17005	0.656666	No
Pancreas	301	EBI3	ENSG00000105246.5	19	4229498	4237531	0.00531476	0.0114697	0.643456	17005	0.960865	No
Pancreas	301	CCDC94	ENSG00000105248.15	19	4248015	4269090	0.00148034	0.00244782	0.545832	17005	0.946312	No
Pancreas	301	TMIGD2	ENSG00000167664.8	19	4292232	4302431	0.023891	0.0182255	0.190984	17005	0.843405	No
Pancreas	301	FSD1	ENSG00000105255.10	19	4304600	4323836	0.0205421	0.0183409	0.263671	17005	0.879137	No
Pancreas	301	STAP2	ENSG00000178078.11	19	4324043	4342786	0.00272563	0.00367137	0.458469	17005	0.932347	No
Pancreas	301	MPND	ENSG00000008382.15	19	4343527	4360086	0.00124829	0.00305425	0.683068	17005	0.96745	No
Pancreas	301	SH3GL1	ENSG00000141985.9	19	4360370	4400547	0.00405752	0.00210035	0.0543927	17005	0.737275	No
Pancreas	301	CHAF1A	ENSG00000167670.15	19	4402662	4444998	-0.000751528	0.00356017	0.832969	17005	0.984514	No
Pancreas	301	UBXN6	ENSG00000167671.11	19	4445019	4457822	0.00244657	0.00228463	0.285148	17005	0.886008	No
Pancreas	301	CTB-50L17.10	ENSG00000167674.14	19	4472287	4502179	0.000692306	0.00198756	0.727864	17005	0.97284	No
Pancreas	301	PLIN4	ENSG00000167676.4	19	4502212	4518465	0.000381453	0.00699104	0.956526	17005	0.996248	No
Pancreas	301	PLIN5	ENSG00000214456.8	19	4522531	4535224	-0.00387256	0.00453839	0.39423	17005	0.91763	No
Pancreas	301	LRG1	ENSG00000171236.9	19	4536409	4540474	0.0136445	0.00610866	0.0262999	17005	0.670793	No
Pancreas	301	SEMA6B	ENSG00000167680.15	19	4542593	4559808	-0.00448188	0.00559573	0.423844	17005	0.923561	No
Pancreas	301	TNFAIP8L1	ENSG00000185361.8	19	4639518	4655568	0.00682753	0.00405968	0.0937286	17005	0.773231	No
Pancreas	301	MYDGF	ENSG00000074842.7	19	4657545	4670370	0.00430886	0.00271805	0.114036	17005	0.792212	No
Pancreas	301	DPP9	ENSG00000142002.16	19	4675224	4724673	-0.000522728	0.00207002	0.800822	17005	0.981754	No
Pancreas	301	MIR7-3HG	ENSG00000176840.11	19	4769140	4772533	-0.00968419	0.00762948	0.205388	17005	0.851317	No
Pancreas	301	FEM1A	ENSG00000141965.4	19	4791681	4801273	-0.00176041	0.00546185	0.747459	17005	0.973632	No
Pancreas	301	TICAM1	ENSG00000127666.9	19	4815932	4831704	0.00112904	0.00336643	0.737589	17005	0.97284	No
Pancreas	301	PLIN3	ENSG00000105355.8	19	4838411	4867768	0.00193671	0.00316306	0.540845	17005	0.945825	No
Pancreas	301	ARRDC5	ENSG00000205784.2	19	4890437	4902867	0.00140983	0.0193028	0.941828	17005	0.995544	No
Pancreas	301	UHRF1	ENSG00000276043.4	19	4903080	4962154	0.00701983	0.0104675	0.503011	17005	0.940071	No
Pancreas	301	KDM4B	ENSG00000127663.14	19	4969113	5153595	0.00278116	0.00206155	0.178412	17005	0.835019	No
Pancreas	301	PTPRS	ENSG00000105426.16	19	5158495	5340803	0.00244755	0.00309506	0.429737	17005	0.924053	No
Pancreas	301	TINCR	ENSG00000223573.6	19	5558167	5568034	0.00125907	0.00927793	0.892152	17005	0.9908	No
Pancreas	301	SAFB2	ENSG00000130254.11	19	5586999	5624046	-0.000105529	0.0017789	0.952738	17005	0.995962	No
Pancreas	301	SAFB	ENSG00000160633.12	19	5623035	5668478	0.00135744	0.00199195	0.496144	17005	0.93842	No
Pancreas	301	RPL36	ENSG00000130255.12	19	5674947	5691833	0.00257995	0.00310188	0.406268	17005	0.91957	No
Pancreas	301	C19orf70	ENSG00000174917.8	19	5678421	5680603	-0.000529665	0.00203564	0.794905	17005	0.981393	No
Pancreas	301	HSD11B1L	ENSG00000167733.13	19	5680897	5688523	0.000486779	0.00322328	0.880069	17005	0.989633	No
Pancreas	301	LONP1	ENSG00000196365.11	19	5691877	5720572	6.623e-05	0.00243669	0.978335	17005	0.998478	No
Pancreas	301	PRR22	ENSG00000212123.3	19	5782960	5784765	-0.00713593	0.00382886	0.0634111	17005	0.744441	No
Pancreas	301	DUS3L	ENSG00000141994.15	19	5784832	5791238	-0.00436666	0.00271004	0.108248	17005	0.792212	No
Pancreas	301	NRTN	ENSG00000171119.2	19	5823802	5828324	0.00769305	0.0037466	0.0409719	17005	0.725987	No
Pancreas	301	FUT6	ENSG00000156413.13	19	5830610	5839731	0.00294653	0.00549999	0.592569	17005	0.953559	No
Pancreas	301	FUT3	ENSG00000171124.12	19	5842888	5851474	-5.06984e-05	0.00499494	0.991909	17005	0.999309	No
Pancreas	301	NDUFA11	ENSG00000174886.12	19	5891276	5904006	0.00107354	0.00172397	0.533981	17005	0.944863	No
Pancreas	301	VMAC	ENSG00000187650.3	19	5904858	5910853	0.00218846	0.00305204	0.473944	17005	0.935108	No
Pancreas	301	CAPS	ENSG00000105519.15	19	5911769	5915877	-0.00166467	0.0027023	0.538384	17005	0.945825	No
Pancreas	301	RANBP3	ENSG00000031823.14	19	5916139	5978142	-0.000285737	0.00155875	0.854687	17005	0.98729	No
Pancreas	301	RFX2	ENSG00000087903.12	19	5993164	6199572	0.00660601	0.00512444	0.198425	17005	0.846155	No
Pancreas	301	ACSBG2	ENSG00000130377.13	19	6135247	6193094	-8.85358e-05	0.0118158	0.994027	17005	0.999309	No
Pancreas	301	MLLT1	ENSG00000130382.8	19	6210379	6279948	-0.00138633	0.0016965	0.414528	17005	0.91957	No
Pancreas	301	CLPP	ENSG00000125656.8	19	6361452	6368908	0.00348671	0.00192191	0.0707226	17005	0.750956	No
Pancreas	301	ALKBH7	ENSG00000125652.7	19	6372433	6375147	0.00323395	0.00291534	0.268262	17005	0.879303	No
Pancreas	301	PSPN	ENSG00000125650.4	19	6375252	6379058	0.00359847	0.0040147	0.370853	17005	0.913697	No
Pancreas	301	GTF2F1	ENSG00000125651.13	19	6379569	6393981	0.00474334	0.00267248	0.077007	17005	0.757068	No
Pancreas	301	KHSRP	ENSG00000088247.17	19	6413348	6424794	0.000301052	0.00166388	0.85655	17005	0.987501	No
Pancreas	301	SLC25A41	ENSG00000181240.13	19	6426037	6433779	0.0468498	0.0253956	0.0661268	17005	0.744441	No
Pancreas	301	SLC25A23	ENSG00000125648.14	19	6436079	6465203	-0.00403215	0.0024051	0.0947595	17005	0.773439	No
Pancreas	301	CRB3	ENSG00000130545.15	19	6463777	6467206	0.00134745	0.00240278	0.575391	17005	0.950381	No
Pancreas	301	DENND1C	ENSG00000205744.9	19	6467222	6482557	0.00536899	0.00277721	0.0542194	17005	0.737275	No
Pancreas	301	TUBB4A	ENSG00000104833.11	19	6494319	6502848	0.00274914	0.00730534	0.706966	17005	0.971858	No
Pancreas	301	TNFSF9	ENSG00000125657.4	19	6530999	6535928	0.00518312	0.0165829	0.75485	17005	0.974972	No
Pancreas	301	TNFSF14	ENSG00000125735.10	19	6661253	6670588	0.000335178	0.0126122	0.978817	17005	0.998478	No
Pancreas	301	C3	ENSG00000125730.16	19	6677704	6730562	-0.00355046	0.00817959	0.664578	17005	0.964782	No
Pancreas	301	GPR108	ENSG00000125734.15	19	6729914	6737603	0.00234097	0.00218402	0.284707	17005	0.885952	No
Pancreas	301	TRIP10	ENSG00000125733.17	19	6737925	6751526	0.00176508	0.00223244	0.429821	17005	0.924053	No
Pancreas	301	SH2D3A	ENSG00000125731.12	19	6752160	6767588	0.00445849	0.00317318	0.161117	17005	0.827971	No
Pancreas	301	VAV1	ENSG00000141968.7	19	6772714	6857366	0.00732665	0.00530153	0.168081	17005	0.830984	No
Pancreas	301	ADGRE1	ENSG00000174837.14	19	6887566	6940459	0.0202573	0.0186736	0.278944	17005	0.882826	No
Pancreas	301	ZNF557	ENSG00000130544.11	19	7069444	7087968	0.00215247	0.00344068	0.532093	17005	0.944863	No
Pancreas	301	INSR	ENSG00000171105.13	19	7112255	7294034	0.00402679	0.00375201	0.284094	17005	0.885775	No
Pancreas	301	CTB-133G6.1	ENSG00000263264.1	19	7348943	7383385	0.00684566	0.0156874	0.662899	17005	0.964782	No
Pancreas	301	ARHGEF18	ENSG00000104880.17	19	7395113	7472477	0.000243203	0.00220447	0.912233	17005	0.992928	No
Pancreas	301	PEX11G	ENSG00000104883.7	19	7476875	7497449	-0.00166679	0.00424676	0.695	17005	0.969359	No
Pancreas	301	C19orf45	ENSG00000198723.10	19	7492976	7508450	0.00616436	0.0132195	0.641358	17005	0.960865	No
Pancreas	301	ZNF358	ENSG00000198816.6	19	7515292	7521026	0.00328669	0.00242279	0.176013	17005	0.833184	No
Pancreas	301	MCOLN1	ENSG00000090674.15	19	7522626	7534003	-0.0012349	0.00246949	0.617424	17005	0.958535	No
Pancreas	301	PNPLA6	ENSG00000032444.15	19	7534010	7561764	-0.000840671	0.00189352	0.657406	17005	0.963176	No
Pancreas	301	CAMSAP3	ENSG00000076826.9	19	7595902	7618304	0.0015235	0.00270349	0.573525	17005	0.949361	No
Pancreas	301	XAB2	ENSG00000076924.11	19	7619525	7629565	-0.000925668	0.00203338	0.649293	17005	0.961633	No
Pancreas	301	PET100	ENSG00000229833.9	19	7629737	7631956	-0.000470983	0.00307787	0.878491	17005	0.989553	No
Pancreas	301	PCP2	ENSG00000174788.9	19	7632393	7633748	-0.0113267	0.00658175	0.0863727	17005	0.764649	No
Pancreas	301	STXBP2	ENSG00000076944.15	19	7636991	7647873	0.00185232	0.00187566	0.324225	17005	0.902194	No
Pancreas	301	RETN	ENSG00000104918.7	19	7669044	7670454	0.062532	0.0208671	0.00297491	17005	0.529551	No
Pancreas	301	MCEMP1	ENSG00000183019.7	19	7676628	7679826	0.0165441	0.0146945	0.261188	17005	0.877755	No
Pancreas	301	TRAPPC5	ENSG00000181029.8	19	7680843	7687703	0.00445319	0.00391803	0.256685	17005	0.874959	No
Pancreas	301	FCER2	ENSG00000104921.14	19	7688758	7702146	-0.0106288	0.0208079	0.609889	17005	0.958535	No
Pancreas	301	CLEC4G	ENSG00000182566.13	19	7728957	7733906	-0.0057141	0.0188967	0.762583	17005	0.975846	No
Pancreas	301	CD209	ENSG00000090659.17	19	7739994	7747564	-0.0102416	0.0103488	0.323207	17005	0.901894	No
Pancreas	301	EVI5L	ENSG00000142459.8	19	7830233	7864976	0.0033345	0.00275928	0.227891	17005	0.863787	No
Pancreas	301	PRR36	ENSG00000183248.11	19	7868719	7874379	0.00802822	0.00408567	0.0504098	17005	0.737275	No
Pancreas	301	LRRC8E	ENSG00000171017.10	19	7888505	7898803	0.00707991	0.00939531	0.45175	17005	0.928789	No
Pancreas	301	MAP2K7	ENSG00000076984.17	19	7903843	7914478	0.003308	0.00209155	0.114873	17005	0.792212	No
Pancreas	301	TGFBR3L	ENSG00000260001.6	19	7916145	7918129	0.00621678	0.0158098	0.694454	17005	0.969359	No
Pancreas	301	SNAPC2	ENSG00000104976.11	19	7920316	7923250	-0.00140289	0.00297617	0.637742	17005	0.960865	No
Pancreas	301	CTXN1	ENSG00000178531.5	19	7924485	7926166	0.00988933	0.00840112	0.240141	17005	0.872508	No
Pancreas	301	TIMM44	ENSG00000104980.7	19	7926764	7943920	5.42751e-05	0.00226023	0.980859	17005	0.998573	No
Pancreas	301	ELAVL1	ENSG00000066044.14	19	7958579	8005659	0.00216498	0.00158832	0.173962	17005	0.831719	No
Pancreas	301	CTD-2325M2.1	ENSG00000267939.1	19	8008729	8016025	0.00259784	0.0188507	0.890489	17005	0.990794	No
Pancreas	301	CERS4	ENSG00000090661.11	19	8206736	8262421	-0.000343605	0.00312545	0.912538	17005	0.993034	No
Pancreas	301	CD320	ENSG00000167775.10	19	8302127	8308356	-0.00290087	0.00349733	0.407558	17005	0.91957	No
Pancreas	301	NDUFA7	ENSG00000267855.5	19	8308768	8321396	0.00204151	0.00230842	0.377255	17005	0.913697	No
Pancreas	301	RPS28	ENSG00000233927.4	19	8321500	8323314	0.00145819	0.00359322	0.685189	17005	0.967775	No
Pancreas	301	KANK3	ENSG00000186994.11	19	8323341	8343262	-0.00638084	0.00440311	0.148414	17005	0.823107	No
Pancreas	301	ANGPTL4	ENSG00000167772.11	19	8363289	8374372	0.000342951	0.016083	0.983003	17005	0.998573	No
Pancreas	301	RAB11B	ENSG00000185236.11	19	8389981	8404434	0.00131189	0.00216597	0.545219	17005	0.946312	No
Pancreas	301	MARCH2	ENSG00000099785.10	19	8413270	8439017	-0.000186579	0.0028945	0.94865	17005	0.995544	No
Pancreas	301	HNRNPM	ENSG00000099783.11	19	8455405	8489114	0.00103629	0.00243617	0.67089	17005	0.965433	No
Pancreas	301	PRAM1	ENSG00000133246.11	19	8490056	8503112	0.0117639	0.0067478	0.0823708	17005	0.76322	No
Pancreas	301	ZNF414	ENSG00000133250.13	19	8509678	8514160	1.38355e-05	0.00263628	0.995816	17005	0.999309	No
Pancreas	301	MYO1F	ENSG00000142347.16	19	8520790	8577577	0.00310577	0.00380655	0.415253	17005	0.91957	No
Pancreas	301	ADAMTS10	ENSG00000142303.13	19	8580242	8610700	0.00339196	0.00475132	0.475886	17005	0.9354	No
Pancreas	301	ZNF558	ENSG00000167785.8	19	8806170	8832328	0.00335182	0.00265599	0.208007	17005	0.854995	No
Pancreas	301	MBD3L1	ENSG00000170948.3	19	8832398	8843340	-0.00332991	0.0189267	0.860471	17005	0.987687	No
Pancreas	301	ZNF317	ENSG00000130803.14	19	9140380	9163424	-0.00219972	0.00191114	0.250719	17005	0.87344	No
Pancreas	301	OR7D2	ENSG00000188000.3	19	9185594	9188817	-0.00332543	0.0269654	0.901941	17005	0.991478	No
Pancreas	301	ZNF699	ENSG00000196110.7	19	9294275	9309838	0.0178026	0.00734539	0.016002	17005	0.617039	No
Pancreas	301	ZNF559	ENSG00000188321.13	19	9323772	9351162	-0.00464243	0.00486706	0.340987	17005	0.907203	No
Pancreas	301	ZNF177	ENSG00000188629.11	19	9363020	9382617	-0.0050237	0.00941628	0.594103	17005	0.953559	No
Pancreas	301	ZNF266	ENSG00000174652.17	19	9412598	9435578	0.00796186	0.00621734	0.201402	17005	0.846155	No
Pancreas	301	ZNF426	ENSG00000130818.11	19	9523224	9538645	0.00154004	0.00359506	0.668708	17005	0.965433	No
Pancreas	301	CTC-543D15.8	ENSG00000278611.1	19	9538733	9539734	0.0217186	0.0115261	0.0605634	17005	0.744441	No
Pancreas	301	ZNF121	ENSG00000197961.11	19	9560353	9584533	0.00302171	0.00264492	0.254243	17005	0.874959	No
Pancreas	301	ZNF561	ENSG00000171469.10	19	9604680	9621399	0.00082589	0.00303716	0.785878	17005	0.979901	No
Pancreas	301	ZNF562	ENSG00000171466.9	19	9641808	9675086	-0.00194386	0.00247597	0.433066	17005	0.925163	No
Pancreas	301	CTD-3116E22.7	ENSG00000267612.1	19	9730853	9731943	0.00719373	0.0173947	0.679515	17005	0.96745	No
Pancreas	301	ZNF846	ENSG00000196605.7	19	9751993	9793180	-0.00230002	0.00373197	0.538199	17005	0.945825	No
Pancreas	301	FBXL12	ENSG00000127452.8	19	9810267	9827816	-0.000685426	0.00195736	0.726469	17005	0.972651	No
Pancreas	301	UBL5	ENSG00000198258.10	19	9827892	9830115	-0.00172823	0.00208502	0.407881	17005	0.91957	No
Pancreas	301	PIN1	ENSG00000127445.13	19	9835257	9849682	0.000176344	0.00173857	0.919281	17005	0.994452	No
Pancreas	301	OLFM2	ENSG00000105088.8	19	9853718	9936552	0.00594869	0.0057533	0.30205	17005	0.891318	No
Pancreas	301	COL5A3	ENSG00000080573.6	19	9959561	10010471	0.00218436	0.00507548	0.667255	17005	0.964782	No
Pancreas	301	C19orf66	ENSG00000130813.17	19	10086130	10093245	-0.0031769	0.00266018	0.233396	17005	0.869129	No
Pancreas	301	ANGPTL6	ENSG00000130812.10	19	10093349	10102796	0.00228333	0.0102499	0.82388	17005	0.984463	No
Pancreas	301	PPAN	ENSG00000130810.19	19	10106289	10111296	-0.00662701	0.00259518	0.0111939	17005	0.584312	No
Pancreas	301	P2RY11	ENSG00000244165.1	19	10111538	10115372	-0.00125776	0.00458752	0.784157	17005	0.979419	No
Pancreas	301	EIF3G	ENSG00000130811.11	19	10115479	10119918	0.00490727	0.00231927	0.035242	17005	0.700106	No
Pancreas	301	DNMT1	ENSG00000130816.14	19	10133346	10201197	-0.000507298	0.00214662	0.813354	17005	0.982965	No
Pancreas	301	S1PR2	ENSG00000267534.2	19	10221435	10231272	-0.00355372	0.00411826	0.388923	17005	0.916956	No
Pancreas	301	MRPL4	ENSG00000105364.13	19	10251901	10259823	0.00212735	0.00200887	0.290526	17005	0.888192	No
Pancreas	301	ICAM1	ENSG00000090339.8	19	10270835	10285800	-0.00213057	0.0056189	0.704843	17005	0.971787	No
Pancreas	301	ICAM5	ENSG00000105376.4	19	10289981	10296778	0.0161627	0.0122789	0.189154	17005	0.840988	No
Pancreas	301	ZGLP1	ENSG00000220201.7	19	10304803	10309880	0.000331178	0.00398348	0.933802	17005	0.994951	No
Pancreas	301	FDX2	ENSG00000267673.6	19	10310045	10316015	-0.00120807	0.00258254	0.640303	17005	0.960865	No
Pancreas	301	RAVER1	ENSG00000161847.13	19	10316212	10333435	0.000119593	0.00229917	0.958553	17005	0.996248	No
Pancreas	301	ICAM3	ENSG00000076662.9	19	10338682	10339823	-0.0224615	0.0145992	0.125051	17005	0.801692	No
Pancreas	301	TYK2	ENSG00000105397.13	19	10350529	10380676	-0.000387546	0.0017064	0.820502	17005	0.984011	No
Pancreas	301	CDC37	ENSG00000105401.8	19	10391134	10420121	-0.000365019	0.00142801	0.798438	17005	0.981754	No
Pancreas	301	PDE4A	ENSG00000065989.15	19	10416773	10469631	0.00378639	0.0026221	0.149852	17005	0.824043	No
Pancreas	301	KEAP1	ENSG00000079999.13	19	10486120	10503741	-2.67252e-07	0.00213546	0.9999	17005	0.999963	No
Pancreas	301	S1PR5	ENSG00000180739.13	19	10512742	10517931	-0.0176846	0.0107122	0.0998885	17005	0.78495	No
Pancreas	301	ATG4D	ENSG00000130734.9	19	10543895	10553077	0.00186486	0.00235974	0.430035	17005	0.924053	No
Pancreas	301	KRI1	ENSG00000129347.19	19	10553419	10566037	-0.0013035	0.00258331	0.614249	17005	0.958535	No
Pancreas	301	CDKN2D	ENSG00000129355.6	19	10566462	10569059	0.0138703	0.00447329	0.00212822	17005	0.476818	No
Pancreas	301	AP1M2	ENSG00000129354.11	19	10572671	10587315	-0.000262039	0.00198361	0.894999	17005	0.990976	No
Pancreas	301	SLC44A2	ENSG00000129353.14	19	10602457	10644559	-0.000364158	0.00227407	0.87289	17005	0.988897	No
Pancreas	301	ILF3-AS1	ENSG00000267100.1	19	10651862	10653844	-0.000102714	0.00353596	0.976847	17005	0.998478	No
Pancreas	301	ILF3	ENSG00000129351.17	19	10654261	10692417	0.000554063	0.00155422	0.721743	17005	0.972195	No
Pancreas	301	QTRT1	ENSG00000213339.8	19	10701451	10713437	-0.000447639	0.00206907	0.828875	17005	0.984514	No
Pancreas	301	DNM2	ENSG00000079805.16	19	10718079	10833488	-0.00138733	0.00187486	0.459943	17005	0.932558	No
Pancreas	301	TMED1	ENSG00000099203.6	19	10832438	10836318	0.0027139	0.00255727	0.289496	17005	0.887469	No
Pancreas	301	C19orf38	ENSG00000214212.8	19	10836575	10869790	-0.00671525	0.00843533	0.426659	17005	0.923905	No
Pancreas	301	CARM1	ENSG00000142453.11	19	10871513	10922184	0.00246975	0.00209176	0.238725	17005	0.872508	No
Pancreas	301	YIPF2	ENSG00000130733.10	19	10923071	10928681	0.0045569	0.00225718	0.0444598	17005	0.728587	No
Pancreas	301	TIMM29	ENSG00000142444.6	19	10928733	10933535	0.0029155	0.00244891	0.234851	17005	0.870341	No
Pancreas	301	SMARCA4	ENSG00000127616.17	19	10961001	11065395	-0.00277546	0.00194056	0.153769	17005	0.825911	No
Pancreas	301	LDLR	ENSG00000130164.13	19	11089362	11133816	-0.00478624	0.008015	0.550884	17005	0.947085	No
Pancreas	301	SPC24	ENSG00000161888.11	19	11137312	11155808	0.00275806	0.0109012	0.80045	17005	0.981754	No
Pancreas	301	KANK2	ENSG00000197256.10	19	11164267	11197548	0.00148787	0.00244589	0.543476	17005	0.945825	No
Pancreas	301	DOCK6	ENSG00000130158.13	19	11199295	11262452	0.0015946	0.00220813	0.470808	17005	0.934689	No
Pancreas	301	ANGPTL8	ENSG00000130173.13	19	11237450	11241943	-0.0150832	0.015939	0.344811	17005	0.907945	No
Pancreas	301	RAB3D	ENSG00000105514.7	19	11322046	11339668	0.00555341	0.0029778	0.0632395	17005	0.744441	No
Pancreas	301	TMEM205	ENSG00000105518.13	19	11342776	11346482	0.00218311	0.00239138	0.36208	17005	0.910511	No
Pancreas	301	CCDC159	ENSG00000183401.11	19	11344684	11354944	-0.00104282	0.00267557	0.697013	17005	0.96972	No
Pancreas	301	PLPPR2	ENSG00000105520.10	19	11355386	11365698	0.00329583	0.00248625	0.186049	17005	0.840988	No
Pancreas	301	SWSAP1	ENSG00000173928.2	19	11375513	11376951	0.00366831	0.0048514	0.450206	17005	0.928406	No
Pancreas	301	EPOR	ENSG00000187266.13	19	11377205	11384312	0.00553887	0.00270847	0.0417911	17005	0.725987	No
Pancreas	301	RGL3	ENSG00000205517.12	19	11384341	11419342	0.00464722	0.00256159	0.0707219	17005	0.750956	No
Pancreas	301	CCDC151	ENSG00000198003.11	19	11420604	11435739	0.011389	0.00877555	0.195425	17005	0.844774	No
Pancreas	301	PRKCSH	ENSG00000130175.9	19	11435288	11450968	0.00370968	0.00210764	0.0794851	17005	0.758584	No
Pancreas	301	ZNF653	ENSG00000161914.9	19	11483427	11505915	0.00242288	0.00283165	0.39293	17005	0.917161	No
Pancreas	301	ECSIT	ENSG00000130159.13	19	11505924	11529174	0.00345037	0.00254036	0.175491	17005	0.832726	No
Pancreas	301	CNN1	ENSG00000130176.7	19	11538717	11550323	0.0196843	0.00961955	0.0416657	17005	0.725987	No
Pancreas	301	ELOF1	ENSG00000130165.10	19	11551147	11559236	0.000787285	0.00182902	0.667208	17005	0.964782	No
Pancreas	301	ZNF627	ENSG00000198551.9	19	11559374	11619135	-0.000662366	0.00260728	0.799648	17005	0.981754	No
Pancreas	301	ACP5	ENSG00000102575.10	19	11574660	11579008	-0.0130377	0.0105516	0.217643	17005	0.85811	No
Pancreas	301	ZNF823	ENSG00000197933.12	19	11721265	11739009	-0.00354033	0.00327133	0.280085	17005	0.882826	No
Pancreas	301	ZNF441	ENSG00000197044.10	19	11767092	11784078	0.000792091	0.00394913	0.841178	17005	0.985325	No
Pancreas	301	ZNF491	ENSG00000177599.12	19	11798599	11809622	-0.00290457	0.00404294	0.473094	17005	0.935108	No
Pancreas	301	ZNF440	ENSG00000171295.12	19	11814284	11835201	-0.00220703	0.00328125	0.501746	17005	0.939705	No
Pancreas	301	ZNF439	ENSG00000171291.8	19	11848761	11883750	-0.00287917	0.00371491	0.438977	17005	0.925529	No
Pancreas	301	ZNF69	ENSG00000198429.9	19	11887784	11914329	-0.00622534	0.00376491	0.0993502	17005	0.78495	No
Pancreas	301	ZNF700	ENSG00000196757.7	19	11925068	11950773	0.00042068	0.00211934	0.842801	17005	0.985325	No
Pancreas	301	ZNF763	ENSG00000197054.11	19	11965037	11980381	-0.00344525	0.00370965	0.353834	17005	0.909065	No
Pancreas	301	ZNF433	ENSG00000197647.11	19	12014732	12035553	-0.0024126	0.0031013	0.437267	17005	0.925529	No
Pancreas	301	ZNF878	ENSG00000257446.3	19	12043805	12052939	0.00146062	0.00940097	0.876642	17005	0.989344	No
Pancreas	301	ZNF844	ENSG00000223547.9	19	12064699	12081565	0.00104169	0.00392318	0.790803	17005	0.980615	No
Pancreas	301	ZNF788	ENSG00000214189.8	19	12092263	12135927	-0.00616864	0.00442217	0.164145	17005	0.830984	No
Pancreas	301	ZNF20	ENSG00000132010.15	19	12092843	12140407	0.000876992	0.00324306	0.787036	17005	0.979901	No
Pancreas	301	ZNF625	ENSG00000257591.5	19	12144890	12156729	-0.00358001	0.00518993	0.490894	17005	0.937592	No
Pancreas	301	ZNF136	ENSG00000196646.11	19	12163064	12189881	-0.00117559	0.00296858	0.692399	17005	0.969201	No
Pancreas	301	ZNF44	ENSG00000197857.13	19	12224686	12294887	-0.00163929	0.0023483	0.485711	17005	0.935635	No
Pancreas	301	ZNF563	ENSG00000188868.13	19	12317477	12333720	-0.00466957	0.00424154	0.271883	17005	0.880195	No
Pancreas	301	ZNF442	ENSG00000198342.9	19	12345949	12365905	0.00755923	0.00521349	0.1482	17005	0.823107	No
Pancreas	301	ZNF799	ENSG00000196466.10	19	12390016	12401271	0.00321139	0.00356702	0.368737	17005	0.913697	No
Pancreas	301	ZNF443	ENSG00000180855.15	19	12429707	12441112	0.00130692	0.00426185	0.759334	17005	0.97533	No
Pancreas	301	ZNF709	ENSG00000242852.6	19	12461184	12513854	0.00330984	0.00363983	0.363956	17005	0.911692	No
Pancreas	301	ZNF564	ENSG00000249709.7	19	12525370	12551542	-0.000886496	0.00283645	0.754865	17005	0.974972	No
Pancreas	301	ZNF490	ENSG00000188033.9	19	12577961	12640098	0.000779546	0.00374909	0.835436	17005	0.984514	No
Pancreas	301	ZNF791	ENSG00000173875.13	19	12610918	12633840	0.00022197	0.00214784	0.917763	17005	0.994341	No
Pancreas	301	MAN2B1	ENSG00000104774.12	19	12646513	12666742	-0.00300374	0.00308075	0.330404	17005	0.904147	No
Pancreas	301	WDR83	ENSG00000123154.11	19	12666800	12675716	0.00293466	0.0025521	0.25117	17005	0.87344	No
Pancreas	301	WDR83OS	ENSG00000105583.9	19	12668071	12671356	0.0004804	0.00173408	0.781959	17005	0.978948	No
Pancreas	301	DHPS	ENSG00000095059.15	19	12675833	12681902	-0.00267	0.0018169	0.142815	17005	0.818477	No
Pancreas	301	CTD-2192J16.26	ENSG00000268945.1	19	12682693	12687279	-0.0356485	0.0185984	0.0562907	17005	0.737275	No
Pancreas	301	FBXW9	ENSG00000132004.12	19	12688917	12696643	0.00292441	0.00300769	0.331738	17005	0.904665	No
Pancreas	301	TNPO2	ENSG00000105576.15	19	12699194	12724011	-3.16493e-05	0.00174818	0.985569	17005	0.998636	No
Pancreas	301	C19orf43	ENSG00000123144.10	19	12730640	12734775	0.00199973	0.00243784	0.412752	17005	0.91957	No
Pancreas	301	ASNA1	ENSG00000198356.11	19	12737139	12748323	7.49052e-05	0.00188111	0.968265	17005	0.997152	No
Pancreas	301	HOOK2	ENSG00000095066.11	19	12763003	12872740	-0.000861467	0.00236289	0.7157	17005	0.972195	No
Pancreas	301	JUNB	ENSG00000171223.5	19	12791496	12793315	0.0320875	0.00771061	4.21571e-05	17005	0.214704	No
Pancreas	301	PRDX2	ENSG00000167815.11	19	12796820	12801859	0.000330366	0.00216912	0.879057	17005	0.989604	No
Pancreas	301	RNASEH2A	ENSG00000104889.5	19	12802063	12813637	0.0051601	0.00403825	0.202379	17005	0.846817	No
Pancreas	301	RTBDN	ENSG00000132026.13	19	12825478	12835428	0.0353142	0.0124922	0.00504005	17005	0.561102	No
Pancreas	301	MAST1	ENSG00000105613.9	19	12833951	12874951	0.00780607	0.00511645	0.128222	17005	0.804867	No
Pancreas	301	DNASE2	ENSG00000105612.8	19	12875211	12881468	0.00100059	0.00300263	0.739205	17005	0.972924	No
Pancreas	301	GCDH	ENSG00000105607.12	19	12891026	12914207	-0.000669965	0.00341329	0.844533	17005	0.985325	No
Pancreas	301	SYCE2	ENSG00000161860.7	19	12898786	12919276	0.00716232	0.0075247	0.342002	17005	0.907203	No
Pancreas	301	FARSA	ENSG00000179115.10	19	12922479	12934037	-0.000682001	0.00213969	0.750164	17005	0.973893	No
Pancreas	301	CALR	ENSG00000179218.13	19	12938607	12944489	0.00387307	0.00366497	0.291527	17005	0.88828	No
Pancreas	301	RAD23A	ENSG00000179262.9	19	12945855	12953118	-0.00100246	0.00206981	0.628535	17005	0.959191	No
Pancreas	301	GADD45GIP1	ENSG00000179271.2	19	12953643	12957236	0.00265928	0.00247874	0.284271	17005	0.885849	No
Pancreas	301	DAND5	ENSG00000179284.5	19	12965159	12974762	-0.00330762	0.0180058	0.854384	17005	0.98729	No
Pancreas	301	NFIX	ENSG00000008441.16	19	12995608	13098796	0.00263317	0.0023331	0.26003	17005	0.876994	No
Pancreas	301	LYL1	ENSG00000104903.4	19	13099033	13103161	0.00237578	0.00544987	0.663223	17005	0.964782	No
Pancreas	301	TRMT1	ENSG00000104907.12	19	13104902	13117567	0.000310899	0.00208973	0.881839	17005	0.989633	No
Pancreas	301	NACC1	ENSG00000160877.5	19	13118103	13141020	0.00550645	0.00238343	0.0216011	17005	0.643086	No
Pancreas	301	STX10	ENSG00000104915.14	19	13144058	13150383	-0.00342871	0.00175124	0.0512406	17005	0.737275	No
Pancreas	301	IER2	ENSG00000160888.6	19	13150415	13154908	0.0274441	0.00997538	0.00632662	17005	0.561102	No
Pancreas	301	CACNA1A	ENSG00000141837.19	19	13206442	13633025	0.000113996	0.00491958	0.98153	17005	0.998573	No
Pancreas	301	CCDC130	ENSG00000104957.13	19	13731760	13763296	-0.00123481	0.00154243	0.424067	17005	0.923701	No
Pancreas	301	MRI1	ENSG00000037757.13	19	13764532	13774167	-0.00386283	0.00522208	0.460097	17005	0.932558	No
Pancreas	301	C19orf53	ENSG00000104979.8	19	13774283	13778462	0.00218682	0.00208676	0.295567	17005	0.890221	No
Pancreas	301	ZSWIM4	ENSG00000132003.9	19	13795460	13832230	0.00191037	0.00389579	0.62426	17005	0.958952	No
Pancreas	301	CTD-3252C9.4	ENSG00000267519.5	19	13834516	13836286	-0.00100526	0.00796949	0.899713	17005	0.990976	No
Pancreas	301	NANOS3	ENSG00000187556.7	19	13862063	13880757	0.0197319	0.0152345	0.196316	17005	0.844845	No
Pancreas	301	C19orf57	ENSG00000132016.11	19	13882348	13906200	-0.00804883	0.00448792	0.0739848	17005	0.752737	No
Pancreas	301	CC2D1A	ENSG00000132024.17	19	13906453	13930879	0.00269324	0.00203585	0.186949	17005	0.840988	No
Pancreas	301	PODNL1	ENSG00000132000.11	19	13931187	13953392	0.00157633	0.00786962	0.841387	17005	0.985325	No
Pancreas	301	DCAF15	ENSG00000132017.10	19	13952492	13961449	0.00238582	0.0019284	0.217054	17005	0.85811	No
Pancreas	301	RFX1	ENSG00000132005.8	19	13961538	14007039	0.00423076	0.00253574	0.0963475	17005	0.775779	No
Pancreas	301	IL27RA	ENSG00000104998.3	19	14031748	14053216	-0.00309867	0.00457268	0.498556	17005	0.939384	No
Pancreas	301	PALM3	ENSG00000187867.8	19	14053365	14059159	0.00989646	0.0076816	0.198697	17005	0.846155	No
Pancreas	301	MISP3	ENSG00000141854.9	19	14072536	14075062	0.000834309	0.00356356	0.815061	17005	0.983146	No
Pancreas	301	C19orf67	ENSG00000188032.9	19	14081619	14085875	-0.0109735	0.0160885	0.495759	17005	0.938384	No
Pancreas	301	SAMD1	ENSG00000141858.11	19	14087840	14091036	0.000773706	0.00286493	0.787313	17005	0.979901	No
Pancreas	301	PRKACA	ENSG00000072062.13	19	14091688	14118084	0.000212504	0.00191052	0.911515	17005	0.992674	No
Pancreas	301	ASF1B	ENSG00000105011.8	19	14119538	14136956	-0.010156	0.00795986	0.203052	17005	0.848423	No
Pancreas	301	ADGRL1	ENSG00000072071.16	19	14147743	14206187	0.00193864	0.00278329	0.486678	17005	0.935635	No
Pancreas	301	ADGRE5	ENSG00000123146.19	19	14380501	14408725	0.00760947	0.00322125	0.0188499	17005	0.627194	No
Pancreas	301	DDX39A	ENSG00000123136.14	19	14408819	14419383	-0.00343299	0.0023271	0.141281	17005	0.816723	No
Pancreas	301	PKN1	ENSG00000123143.12	19	14433053	14471866	-0.00256488	0.00268271	0.339861	17005	0.907203	No
Pancreas	301	PTGER1	ENSG00000160951.3	19	14472466	14475362	0.0202731	0.0157507	0.199118	17005	0.846155	No
Pancreas	301	GIPC1	ENSG00000123159.15	19	14477760	14496149	0.00103118	0.00205844	0.616799	17005	0.958535	No
Pancreas	301	DNAJB1	ENSG00000132002.7	19	14514770	14529770	-0.000166518	0.00827631	0.983962	17005	0.998636	No
Pancreas	301	TECR	ENSG00000099797.13	19	14533933	14565980	0.000842566	0.00248143	0.734452	17005	0.97284	No
Pancreas	301	NDUFB7	ENSG00000099795.6	19	14566078	14572062	0.00151473	0.00183989	0.411056	17005	0.91957	No
Pancreas	301	ZNF333	ENSG00000160961.11	19	14690049	14732392	-0.00222049	0.00309313	0.473433	17005	0.935108	No
Pancreas	301	ADGRE2	ENSG00000127507.17	19	14733747	14778537	0.00238666	0.00665372	0.720094	17005	0.972195	No
Pancreas	301	SLC1A6	ENSG00000105143.12	19	14950034	15010643	-0.0213278	0.0297413	0.473907	17005	0.935108	No
Pancreas	301	CCDC105	ENSG00000160994.3	19	15010744	15023269	-0.0548179	0.0267351	0.0412585	17005	0.725987	No
Pancreas	301	CASP14	ENSG00000105141.5	19	15049384	15058293	-0.00696525	0.0288633	0.809486	17005	0.982278	No
Pancreas	301	SYDE1	ENSG00000105137.12	19	15107403	15114986	-0.00080168	0.00257785	0.756042	17005	0.975241	No
Pancreas	301	ILVBL	ENSG00000105135.15	19	15114989	15125785	0.000259552	0.00265223	0.922112	17005	0.994541	No
Pancreas	301	NOTCH3	ENSG00000074181.8	19	15159038	15200981	0.00296682	0.00319911	0.354526	17005	0.909065	No
Pancreas	301	EPHX3	ENSG00000105131.7	19	15226919	15233435	0.00967386	0.0146306	0.509024	17005	0.941231	No
Pancreas	301	BRD4	ENSG00000141867.17	19	15235519	15332545	0.00104249	0.0018095	0.564998	17005	0.948887	No
Pancreas	301	LLNLR-246C6.1	ENSG00000273218.1	19	15346068	15348417	0.0146418	0.011234	0.193531	17005	0.84472	No
Pancreas	301	AKAP8	ENSG00000105127.8	19	15353385	15379798	-0.00101105	0.00161823	0.532621	17005	0.944863	No
Pancreas	301	AKAP8L	ENSG00000011243.17	19	15380048	15419141	3.4361e-05	0.00207789	0.986818	17005	0.998636	No
Pancreas	301	WIZ	ENSG00000011451.17	19	15419980	15449951	0.00157516	0.00177855	0.376572	17005	0.913697	No
Pancreas	301	RASAL3	ENSG00000105122.12	19	15451624	15464571	0.00702255	0.00448578	0.118596	17005	0.796122	No
Pancreas	301	CYP4F3	ENSG00000186529.15	19	15640897	15662825	0.0133575	0.0117346	0.25597	17005	0.874959	No
Pancreas	301	CYP4F12	ENSG00000186204.14	19	15672757	15697174	-0.00284643	0.00776839	0.714335	17005	0.972195	No
Pancreas	301	CYP4F2	ENSG00000186115.12	19	15878023	15898120	-0.0102694	0.0258126	0.691051	17005	0.969047	No
Pancreas	301	CYP4F11	ENSG00000171903.16	19	15912367	15934867	-0.0375471	0.0300605	0.212693	17005	0.856442	No
Pancreas	301	TPM4	ENSG00000167460.14	19	16067021	16103005	0.000152876	0.00256036	0.952431	17005	0.995807	No
Pancreas	301	RAB8A	ENSG00000167461.11	19	16111629	16134027	-0.00029041	0.00235908	0.902114	17005	0.991478	No
Pancreas	301	HSH2D	ENSG00000196684.12	19	16134235	16158575	-0.00243931	0.00364105	0.503446	17005	0.940263	No
Pancreas	301	FAM32A	ENSG00000105058.11	19	16185380	16192046	0.00131131	0.00174522	0.453062	17005	0.929703	No
Pancreas	301	AP1M1	ENSG00000072958.8	19	16197578	16245907	0.00171605	0.00192021	0.372265	17005	0.913697	No
Pancreas	301	KLF2	ENSG00000127528.5	19	16324817	16327874	0.0138894	0.00852734	0.104483	17005	0.790557	No
Pancreas	301	EPS15L1	ENSG00000127527.13	19	16355239	16472085	0.00206869	0.00198009	0.297047	17005	0.890221	No
Pancreas	301	C19orf44	ENSG00000105072.8	19	16496311	16521352	0.00532448	0.00344677	0.123534	17005	0.801692	No
Pancreas	301	CHERP	ENSG00000085872.14	19	16517889	16542530	0.00202376	0.00190772	0.289686	17005	0.887528	No
Pancreas	301	CTD-3222D19.12	ENSG00000269399.2	19	16542746	16544814	-0.00165882	0.00702343	0.813463	17005	0.982965	No
Pancreas	301	SLC35E1	ENSG00000127526.14	19	16549831	16572382	0.000322414	0.00249824	0.897406	17005	0.990976	No
Pancreas	301	MED26	ENSG00000105085.10	19	16575341	16629062	0.00131656	0.00357375	0.712855	17005	0.972195	No
Pancreas	301	SMIM7	ENSG00000214046.8	19	16631154	16660442	0.00299972	0.00193344	0.121917	17005	0.800105	No
Pancreas	301	CTC-429P9.2	ENSG00000268087.1	19	16636183	16636531	0.0107941	0.00495296	0.0301439	17005	0.675659	No
Pancreas	301	TMEM38A	ENSG00000072954.6	19	16661127	16690029	-0.00290538	0.00391636	0.458798	17005	0.932347	No
Pancreas	301	NWD1	ENSG00000188039.13	19	16719976	16817963	0.00302016	0.00616616	0.624663	17005	0.958952	No
Pancreas	301	SIN3B	ENSG00000127511.9	19	16829400	16880353	-0.00221569	0.00155501	0.155312	17005	0.826923	No
Pancreas	301	F2RL3	ENSG00000127533.3	19	16888860	16892606	-0.0373401	0.0133263	0.00543458	17005	0.561102	No
Pancreas	301	CPAMD8	ENSG00000160111.12	19	16892947	17026815	0.00268135	0.00581295	0.644963	17005	0.961058	No
Pancreas	301	HAUS8	ENSG00000131351.14	19	17049729	17075625	-0.00341521	0.00405599	0.4005	17005	0.917885	No
Pancreas	301	MYO9B	ENSG00000099331.13	19	17075781	17214537	0.00029733	0.00200032	0.881944	17005	0.989633	No
Pancreas	301	USE1	ENSG00000053501.12	19	17215346	17219829	-0.00287159	0.00238221	0.229058	17005	0.863787	No
Pancreas	301	OCEL1	ENSG00000099330.8	19	17226204	17229219	-0.0048504	0.00366162	0.186368	17005	0.840988	No
Pancreas	301	NR2F6	ENSG00000160113.5	19	17231883	17245940	0.00328387	0.00329145	0.319291	17005	0.897593	No
Pancreas	301	USHBP1	ENSG00000130307.11	19	17249176	17282786	0.00178887	0.00544913	0.742942	17005	0.973518	No
Pancreas	301	BABAM1	ENSG00000105393.15	19	17267350	17281249	-0.000950215	0.00152343	0.533313	17005	0.944863	No
Pancreas	301	ANKLE1	ENSG00000160117.14	19	17281645	17287646	0.0046826	0.00849748	0.582035	17005	0.953559	No
Pancreas	301	ABHD8	ENSG00000127220.5	19	17292131	17310236	-0.00200498	0.00301486	0.506578	17005	0.94094	No
Pancreas	301	MRPL34	ENSG00000130312.6	19	17292832	17306843	0.00321905	0.00257878	0.212974	17005	0.856442	No
Pancreas	301	DDA1	ENSG00000130311.10	19	17309518	17323222	0.00123958	0.00194856	0.525198	17005	0.944578	No
Pancreas	301	ANO8	ENSG00000074855.10	19	17323302	17334829	-0.00359556	0.00289383	0.215098	17005	0.85802	No
Pancreas	301	GTPBP3	ENSG00000130299.16	19	17334920	17342735	0.00129309	0.00218914	0.555208	17005	0.947832	No
Pancreas	301	PLVAP	ENSG00000130300.8	19	17351448	17377350	-0.00621235	0.0045689	0.175021	17005	0.831816	No
Pancreas	301	BST2	ENSG00000130303.12	19	17402939	17405648	0.00338055	0.00443138	0.446188	17005	0.92745	No
Pancreas	301	BISPR	ENSG00000282851.1	19	17405694	17418904	0.0225995	0.00856497	0.00879267	17005	0.568575	No
Pancreas	301	MVB12A	ENSG00000141971.12	19	17419081	17433724	0.00315546	0.00291686	0.280275	17005	0.882934	No
Pancreas	301	TMEM221	ENSG00000188051.6	19	17435509	17448567	0.00451772	0.00720533	0.531174	17005	0.944863	No
Pancreas	301	SLC27A1	ENSG00000130304.16	19	17468769	17506168	0.00449523	0.00187645	0.0172522	17005	0.62269	No
Pancreas	301	CTD-3131K8.2	ENSG00000269439.5	19	17488990	17511628	0.00189074	0.00573104	0.741714	17005	0.973518	No
Pancreas	301	PGLS	ENSG00000130313.6	19	17511890	17521288	0.00295749	0.00269502	0.273416	17005	0.881242	No
Pancreas	301	COLGALT1	ENSG00000130309.10	19	17555594	17583159	-0.0029377	0.0020804	0.159039	17005	0.827971	No
Pancreas	301	UNC13A	ENSG00000130477.15	19	17601328	17688365	-0.00453857	0.00401357	0.259108	17005	0.875895	No
Pancreas	301	MAP1S	ENSG00000130479.10	19	17719242	17734516	0.00257551	0.00280517	0.359344	17005	0.90993	No
Pancreas	301	FCHO1	ENSG00000130475.14	19	17747718	17788568	0.00780884	0.00662426	0.239472	17005	0.872508	No
Pancreas	301	B3GNT3	ENSG00000179913.10	19	17794828	17813082	-0.00650329	0.0115191	0.572824	17005	0.948957	No
Pancreas	301	INSL3	ENSG00000248099.3	19	17816512	17821574	-0.0285336	0.0179191	0.112437	17005	0.792212	No
Pancreas	301	JAK3	ENSG00000105639.18	19	17824786	17848032	-0.00128822	0.00414901	0.75642	17005	0.975241	No
Pancreas	301	RPL18A	ENSG00000105640.12	19	17859876	17864153	0.00401979	0.00296079	0.175664	17005	0.833184	No
Pancreas	301	CCDC124	ENSG00000007080.10	19	17933016	17943991	0.0041725	0.00220637	0.0596453	17005	0.744441	No
Pancreas	301	KCNN1	ENSG00000105642.15	19	17951293	18000080	0.00345166	0.0158491	0.827758	17005	0.984463	No
Pancreas	301	ARRDC2	ENSG00000105643.9	19	18001132	18014102	-0.0043155	0.003421	0.208192	17005	0.854995	No
Pancreas	301	IL12RB1	ENSG00000096996.15	19	18058995	18098944	-0.000783771	0.00926811	0.932667	17005	0.994607	No
Pancreas	301	MAST3	ENSG00000099308.10	19	18097793	18151692	0.00260129	0.00274996	0.344999	17005	0.908052	No
Pancreas	301	PIK3R2	ENSG00000105647.16	19	18153118	18170540	-0.00191044	0.00241547	0.429663	17005	0.924053	No
Pancreas	301	IFI30	ENSG00000216490.3	19	18173162	18178117	-0.000568953	0.0042865	0.894502	17005	0.990976	No
Pancreas	301	MPV17L2	ENSG00000254858.9	19	18193182	18196742	0.00400634	0.00393983	0.310091	17005	0.894607	No
Pancreas	301	RAB3A	ENSG00000105649.9	19	18196784	18204074	-0.000614008	0.00526296	0.907209	17005	0.991797	No
Pancreas	301	PDE4C	ENSG00000105650.21	19	18207961	18255419	-0.0100317	0.00926072	0.279631	17005	0.882826	No
Pancreas	301	KIAA1683	ENSG00000130518.16	19	18257097	18274509	-0.000611141	0.00804709	0.939517	17005	0.995544	No
Pancreas	301	JUND	ENSG00000130522.5	19	18279760	18281622	0.0111679	0.00513131	0.030363	17005	0.675659	No
Pancreas	301	LSM4	ENSG00000130520.10	19	18306230	18323274	0.00108806	0.00233923	0.642197	17005	0.960865	No
Pancreas	301	PGPEP1	ENSG00000130517.13	19	18340587	18369950	0.00313409	0.00314778	0.320282	17005	0.898691	No
Pancreas	301	GDF15	ENSG00000130513.6	19	18374731	18389176	-0.0213105	0.0109765	0.053209	17005	0.737275	No
Pancreas	301	LRRC25	ENSG00000175489.9	19	18391144	18397617	0.0059567	0.00577173	0.302943	17005	0.891318	No
Pancreas	301	SSBP4	ENSG00000130511.15	19	18418864	18434387	0.00185915	0.00216011	0.390159	17005	0.916956	No
Pancreas	301	ISYNA1	ENSG00000105655.18	19	18434563	18438301	-0.00484128	0.0034407	0.160521	17005	0.827971	No
Pancreas	301	ELL	ENSG00000105656.12	19	18442663	18522127	0.000482749	0.00227906	0.832403	17005	0.984514	No
Pancreas	301	FKBP8	ENSG00000105701.15	19	18531769	18544077	-0.000949011	0.0021682	0.661945	17005	0.964782	No
Pancreas	301	KXD1	ENSG00000105700.10	19	18557762	18569387	0.00246999	0.00190346	0.195486	17005	0.844774	No
Pancreas	301	UBA52	ENSG00000221983.7	19	18571730	18577550	0.00179062	0.00257624	0.487602	17005	0.935635	No
Pancreas	301	CRLF1	ENSG00000006016.10	19	18572608	18607741	-0.00762906	0.00952036	0.423616	17005	0.92349	No
Pancreas	301	C19orf60	ENSG00000006015.17	19	18588725	18592336	0.00242493	0.00315466	0.442732	17005	0.9261	No
Pancreas	301	TMEM59L	ENSG00000105696.8	19	18612851	18621039	0.0132906	0.00679863	0.0515947	17005	0.737275	No
Pancreas	301	KLHL26	ENSG00000167487.11	19	18636965	18671714	0.00353519	0.00295825	0.233091	17005	0.869129	No
Pancreas	301	CRTC1	ENSG00000105662.15	19	18683677	18782333	0.00323414	0.00238402	0.176008	17005	0.833184	No
Pancreas	301	COMP	ENSG00000105664.10	19	18782773	18791314	0.00657866	0.0150685	0.662751	17005	0.964782	No
Pancreas	301	UPF1	ENSG00000005007.12	19	18831938	18868236	0.0005267	0.00209816	0.801976	17005	0.981754	No
Pancreas	301	CERS1	ENSG00000223802.7	19	18877909	18896727	-0.00852215	0.0142373	0.549938	17005	0.947085	No
Pancreas	301	COPE	ENSG00000105669.13	19	18899514	18919397	0.00134526	0.00178792	0.452437	17005	0.929302	No
Pancreas	301	DDX49	ENSG00000105671.11	19	18919675	18928633	0.00162736	0.00192943	0.399705	17005	0.917885	No
Pancreas	301	HOMER3	ENSG00000051128.18	19	18929201	18941261	-0.00346986	0.00366064	0.344009	17005	0.907526	No
Pancreas	301	SUGP2	ENSG00000064607.16	19	18990888	19034023	0.00154848	0.00187474	0.409527	17005	0.91957	No
Pancreas	301	ARMC6	ENSG00000105676.13	19	19033575	19060311	0.000141897	0.00256005	0.955838	17005	0.996248	No
Pancreas	301	SLC25A42	ENSG00000181035.13	19	19063999	19112888	-0.000470179	0.00342081	0.890777	17005	0.990794	No
Pancreas	301	TMEM161A	ENSG00000064545.14	19	19119169	19138513	0.00392357	0.00202416	0.0535871	17005	0.737275	No
Pancreas	301	MEF2B	ENSG00000213999.15	19	19145568	19170289	0.00252819	0.00352866	0.4743	17005	0.935236	No
Pancreas	301	BORCS8	ENSG00000254901.7	19	19176903	19192228	-0.00352007	0.0023289	0.1318	17005	0.804867	No
Pancreas	301	RFXANK	ENSG00000064490.13	19	19192590	19200893	0.00358409	0.0018213	0.0500723	17005	0.735767	No
Pancreas	301	NR2C2AP	ENSG00000184162.14	19	19201416	19203424	0.00182484	0.00248386	0.463153	17005	0.933784	No
Pancreas	301	HAPLN4	ENSG00000187664.8	19	19256142	19262796	0.00456713	0.0121532	0.707354	17005	0.971858	No
Pancreas	301	TM6SF2	ENSG00000213996.12	19	19264366	19273391	0.00722262	0.0121226	0.551794	17005	0.947085	No
Pancreas	301	SUGP1	ENSG00000105705.15	19	19276018	19320680	0.0017987	0.00172155	0.297013	17005	0.890221	No
Pancreas	301	MAU2	ENSG00000129933.20	19	19320845	19358755	0.00151167	0.00171456	0.378716	17005	0.913697	No
Pancreas	301	GATAD2A	ENSG00000167491.17	19	19385826	19508931	0.00128583	0.00180741	0.477419	17005	0.9354	No
Pancreas	301	TSSK6	ENSG00000178093.13	19	19512418	19515685	0.00174433	0.00498536	0.726685	17005	0.972651	No
Pancreas	301	NDUFA13	ENSG00000186010.18	19	19515736	19529054	0.000807299	0.00199297	0.685734	17005	0.967775	No
Pancreas	301	YJEFN3	ENSG00000250067.11	19	19529364	19537581	0.000606175	0.00458252	0.894858	17005	0.990976	No
Pancreas	301	PBX4	ENSG00000105717.13	19	19561707	19618916	0.00781829	0.00810869	0.335787	17005	0.906547	No
Pancreas	301	LPAR2	ENSG00000064547.13	19	19623668	19628930	0.00662097	0.0025354	0.0095049	17005	0.576523	No
Pancreas	301	GMIP	ENSG00000089639.10	19	19629476	19643667	0.00442374	0.00278539	0.113375	17005	0.792212	No
Pancreas	301	ATP13A1	ENSG00000105726.16	19	19645200	19663693	-0.00124369	0.00161741	0.442578	17005	0.9261	No
Pancreas	301	ZNF101	ENSG00000181896.11	19	19668796	19683509	-0.00253923	0.00308137	0.410609	17005	0.91957	No
Pancreas	301	ZNF14	ENSG00000105708.8	19	19710471	19733097	-0.00318383	0.00350406	0.36434	17005	0.911982	No
Pancreas	301	LINC00663	ENSG00000266904.5	19	19757366	19776423	0.00263969	0.00397742	0.50745	17005	0.941156	No
Pancreas	301	ZNF506	ENSG00000081665.13	19	19785839	19821751	-0.000359827	0.00209565	0.863796	17005	0.987687	No
Pancreas	301	ZNF253	ENSG00000256771.3	19	19865886	19894674	0.00156727	0.00281938	0.57873	17005	0.951969	No
Pancreas	301	ZNF93	ENSG00000184635.14	19	19900913	19935575	0.00444572	0.00541316	0.412188	17005	0.91957	No
Pancreas	301	ZNF682	ENSG00000197124.11	19	19997058	20039506	0.0059887	0.00408072	0.143351	17005	0.818477	No
Pancreas	301	ZNF90	ENSG00000213988.10	19	20077994	20127076	0.000237228	0.00538659	0.964904	17005	0.996683	No
Pancreas	301	ZNF486	ENSG00000256229.7	19	20167228	20200490	0.00325205	0.00505647	0.520657	17005	0.944202	No
Pancreas	301	CTC-513N18.6	ENSG00000269043.1	19	20432552	20528615	0.00919405	0.0167839	0.584273	17005	0.953559	No
Pancreas	301	ZNF737	ENSG00000237440.8	19	20535825	20565809	0.0094614	0.00491744	0.0553654	17005	0.737275	No
Pancreas	301	CTD-2332E11.2	ENSG00000268560.1	19	20611559	20615389	0.0416507	0.0208125	0.0463353	17005	0.72923	No
Pancreas	301	ZNF626	ENSG00000188171.15	19	20620061	20661596	-0.00452892	0.00842885	0.59148	17005	0.953559	No
Pancreas	301	CTD-2626G11.2	ENSG00000268416.1	19	20746923	20755250	0.0479488	0.0186337	0.0105923	17005	0.581039	No
Pancreas	301	ZNF66	ENSG00000160229.11	19	20776304	20807322	0.00226646	0.00622729	0.716166	17005	0.972195	No
Pancreas	301	ZNF85	ENSG00000105750.14	19	20923222	20950697	0.0169427	0.00658356	0.0105846	17005	0.581039	No
Pancreas	301	ZNF430	ENSG00000118620.12	19	21020620	21060050	0.00565399	0.0034097	0.0983989	17005	0.782529	No
Pancreas	301	ZNF714	ENSG00000160352.15	19	21082159	21125270	0.00350732	0.00579052	0.545206	17005	0.946312	No
Pancreas	301	ZNF431	ENSG00000196705.8	19	21142024	21196053	0.00850398	0.00339154	0.0127303	17005	0.597426	No
Pancreas	301	ZNF708	ENSG00000182141.10	19	21291160	21329425	0.00530262	0.00275508	0.0552877	17005	0.737275	No
Pancreas	301	ZNF738	ENSG00000172687.13	19	21358930	21379302	0.000474252	0.00371597	0.898538	17005	0.990976	No
Pancreas	301	ZNF493	ENSG00000196268.11	19	21397119	21427573	0.0072961	0.00305168	0.0174728	17005	0.62269	No
Pancreas	301	LINC00664	ENSG00000268658.5	19	21483374	21503238	-0.012198	0.0191311	0.524257	17005	0.944542	No
Pancreas	301	ZNF429	ENSG00000197013.9	19	21505564	21556270	0.000342864	0.00367042	0.925643	17005	0.994541	No
Pancreas	301	RP11-678G14.3	ENSG00000268555.1	19	21570822	21587322	0.0102849	0.00725853	0.157618	17005	0.827411	No
Pancreas	301	RP11-678G14.4	ENSG00000268240.1	19	21587432	21594628	0.000632775	0.0136746	0.963125	17005	0.996457	No
Pancreas	301	ZNF100	ENSG00000197020.10	19	21722766	21767628	0.00118628	0.00470164	0.800986	17005	0.981754	No
Pancreas	301	ZNF43	ENSG00000198521.11	19	21804949	21852125	0.00201749	0.00286355	0.481683	17005	0.935425	No
Pancreas	301	ZNF208	ENSG00000160321.14	19	21932958	22010949	0.00412637	0.0099651	0.679132	17005	0.96745	No
Pancreas	301	ZNF257	ENSG00000197134.11	19	22052452	22091480	-0.00794352	0.00766806	0.301135	17005	0.891318	No
Pancreas	301	ZNF676	ENSG00000196109.6	19	22179091	22196951	0.0107655	0.0103844	0.300775	17005	0.891318	No
Pancreas	301	ZNF98	ENSG00000197360.9	19	22391019	22532485	0.00964999	0.00953942	0.31261	17005	0.894788	No
Pancreas	301	AC025811.3	ENSG00000270947.1	19	22455988	22456459	0.0129933	0.00948582	0.171864	17005	0.831719	No
Pancreas	301	LINC01233	ENSG00000269364.1	19	22532626	22533494	-0.00747062	0.0178647	0.676139	17005	0.967044	No
Pancreas	301	ZNF728	ENSG00000269067.1	19	22975468	23003176	0.0195881	0.0179209	0.275324	17005	0.882039	No
Pancreas	301	ZNF724	ENSG00000196081.9	19	23221599	23250390	0.0156837	0.013276	0.238467	17005	0.872508	No
Pancreas	301	ZNF91	ENSG00000167232.13	19	23304991	23395560	0.00252301	0.00221681	0.256044	17005	0.874959	No
Pancreas	301	ZNF675	ENSG00000197372.9	19	23525631	23687220	-0.00238985	0.0037932	0.529187	17005	0.944863	No
Pancreas	301	ZNF681	ENSG00000196172.9	19	23739195	23758891	0.00883632	0.00506317	0.0820483	17005	0.762838	No
Pancreas	301	RP11-255H23.4	ENSG00000267924.1	19	23817599	23874701	0.00749314	0.0131819	0.570192	17005	0.948887	No
Pancreas	301	ZNF726	ENSG00000213967.10	19	23914876	23945159	0.00762992	0.00792651	0.336591	17005	0.906673	No
Pancreas	301	ZNF254	ENSG00000213096.10	19	24033405	24129961	0.00327061	0.00288675	0.258199	17005	0.875554	No
Pancreas	301	CTD-2017D11.1	ENSG00000268362.5	19	24048937	24066909	-0.00259483	0.00795815	0.744624	17005	0.973518	No
Pancreas	301	CTD-2027I19.3	ENSG00000276030.1	19	24146701	24147081	0.00719781	0.0180963	0.691118	17005	0.969047	No
Pancreas	301	LINC00662	ENSG00000261824.6	19	27684580	27793894	0.00263686	0.00347427	0.448513	17005	0.927644	No
Pancreas	301	CTC-459F4.1	ENSG00000261770.1	19	27757184	27760849	0.000441183	0.0098325	0.964243	17005	0.996457	No
Pancreas	301	CTC-459F4.3	ENSG00000267575.6	19	27793463	27918863	0.00592404	0.00428647	0.168067	17005	0.830984	No
Pancreas	301	AC005307.1	ENSG00000260725.1	19	28418483	28429490	-0.00468092	0.0087987	0.595149	17005	0.953559	No
Pancreas	301	AC005307.4	ENSG00000267243.6	19	28437060	28535277	-0.00939125	0.0096215	0.329876	17005	0.904147	No
Pancreas	301	AC079466.1	ENSG00000266976.1	19	28606688	28615229	0.00219808	0.0165798	0.894625	17005	0.990976	No
Pancreas	301	UQCRFS1	ENSG00000169021.5	19	29205321	29213541	0.00210647	0.00185488	0.257083	17005	0.874959	No
Pancreas	301	CTB-32O4.2	ENSG00000267498.1	19	29213714	29215815	-0.0142799	0.0178157	0.423505	17005	0.92349	No
Pancreas	301	POP4	ENSG00000105171.9	19	29604017	29617237	-0.00229278	0.00187843	0.223276	17005	0.86061	No
Pancreas	301	PLEKHF1	ENSG00000166289.5	19	29665056	29675457	0.00101923	0.00433796	0.814415	17005	0.983087	No
Pancreas	301	C19orf12	ENSG00000131943.17	19	29698886	29715789	-0.00463129	0.00209691	0.0280136	17005	0.674747	No
Pancreas	301	CCNE1	ENSG00000105173.13	19	29811898	29824308	-0.00582824	0.00684419	0.395188	17005	0.917767	No
Pancreas	301	URI1	ENSG00000105176.17	19	29923644	30016608	0.0010825	0.00176792	0.540836	17005	0.945825	No
Pancreas	301	CTC-448F2.4	ENSG00000267006.1	19	30028741	30029916	0.0126335	0.0201771	0.531742	17005	0.944863	No
Pancreas	301	ZNF536	ENSG00000198597.8	19	30228290	30713538	0.00073795	0.0154829	0.96202	17005	0.996457	No
Pancreas	301	TSHZ3	ENSG00000121297.6	19	31274945	31349547	-0.00140049	0.0036718	0.703183	17005	0.970981	No
Pancreas	301	ZNF507	ENSG00000168813.16	19	32345594	32387667	-0.00156993	0.0019939	0.431736	17005	0.924692	No
Pancreas	301	DPY19L3	ENSG00000178904.18	19	32405561	32485895	0.0012065	0.00269356	0.654557	17005	0.962727	No
Pancreas	301	PDCD5	ENSG00000105185.11	19	32581068	32587452	-0.00144158	0.00243829	0.55485	17005	0.947787	No
Pancreas	301	ANKRD27	ENSG00000105186.15	19	32597007	32675199	-0.00144581	0.00240565	0.548326	17005	0.947085	No
Pancreas	301	CTD-2538C1.2	ENSG00000267475.1	19	32687089	32691750	-0.0089282	0.0135738	0.511239	17005	0.941231	No
Pancreas	301	NUDT19	ENSG00000213965.3	19	32691961	32713796	0.00426513	0.00404265	0.292323	17005	0.88828	No
Pancreas	301	SLC7A9	ENSG00000021488.12	19	32830509	32869766	-0.00428714	0.0130119	0.742041	17005	0.973518	No
Pancreas	301	CEP89	ENSG00000121289.17	19	32875925	32971991	-0.000894623	0.00220891	0.685782	17005	0.967775	No
Pancreas	301	FAAP24	ENSG00000131944.9	19	32972209	32978222	0.0010483	0.00708652	0.882505	17005	0.989633	No
Pancreas	301	RHPN2	ENSG00000131941.7	19	32978593	33064888	0.00335131	0.00350828	0.340274	17005	0.907203	No
Pancreas	301	GPATCH1	ENSG00000076650.6	19	33080880	33130542	-0.00184796	0.00274366	0.501163	17005	0.93941	No
Pancreas	301	WDR88	ENSG00000166359.10	19	33132090	33175795	0.00702303	0.0115459	0.543501	17005	0.945825	No
Pancreas	301	LRP3	ENSG00000130881.13	19	33177603	33208663	0.00430739	0.00308477	0.163721	17005	0.830984	No
Pancreas	301	CEBPA	ENSG00000245848.2	19	33300475	33302564	0.00267798	0.00449774	0.552055	17005	0.947085	No
Pancreas	301	CEBPG	ENSG00000153879.8	19	33373330	33382686	0.00534743	0.00414606	0.198201	17005	0.846155	No
Pancreas	301	PEPD	ENSG00000124299.13	19	33386950	33521794	-0.000608594	0.00274507	0.824706	17005	0.984463	No
Pancreas	301	CHST8	ENSG00000124302.12	19	33621955	33773509	-0.00442505	0.0093411	0.636071	17005	0.960865	No
Pancreas	301	KCTD15	ENSG00000153885.14	19	33795933	33815763	0.00344932	0.00278211	0.216083	17005	0.85811	No
Pancreas	301	CTC-526N19.1	ENSG00000277013.1	19	33906352	33908391	0.0108597	0.00523988	0.0391367	17005	0.71965	No
Pancreas	301	LSM14A	ENSG00000257103.8	19	34172504	34229515	0.00166453	0.00156248	0.287656	17005	0.886402	No
Pancreas	301	KIAA0355	ENSG00000166398.12	19	34254537	34355586	0.000177595	0.00206641	0.931573	17005	0.994607	No
Pancreas	301	GPI	ENSG00000105220.14	19	34359480	34402156	-0.0041527	0.00210924	0.0499645	17005	0.735625	No
Pancreas	301	PDCD2L	ENSG00000126249.7	19	34404384	34426111	-0.00218384	0.00311069	0.483238	17005	0.935425	No
Pancreas	301	UBA2	ENSG00000126261.12	19	34428352	34471251	0.000751003	0.00171508	0.66181	17005	0.964773	No
Pancreas	301	WTIP	ENSG00000142279.12	19	34481638	34512304	0.00356742	0.00356921	0.318419	17005	0.897388	No
Pancreas	301	SCGB1B2P	ENSG00000268751.1	19	34576733	34577701	0.00339081	0.0138116	0.806246	17005	0.981829	No
Pancreas	301	SCGB2B2	ENSG00000205209.7	19	34593329	34675699	0.00615891	0.00879223	0.484202	17005	0.93555	No
Pancreas	301	ZNF302	ENSG00000089335.20	19	34677639	34686397	0.00371561	0.00308328	0.229192	17005	0.863787	No
Pancreas	301	CTD-2553L13.10	ENSG00000274104.1	19	34733298	34733837	0.00734346	0.00630235	0.244935	17005	0.872508	No
Pancreas	301	ZNF181	ENSG00000197841.14	19	34734155	34745378	0.00303285	0.00312708	0.332952	17005	0.904665	No
Pancreas	301	ZNF599	ENSG00000153896.17	19	34758076	34773229	0.00234454	0.00307423	0.44632	17005	0.92745	No
Pancreas	301	CTC-523E23.1	ENSG00000261754.2	19	34811589	34814345	0.00549457	0.0185167	0.766889	17005	0.97687	No
Pancreas	301	CTC-523E23.5	ENSG00000269086.2	19	34837889	34855304	-0.0109138	0.00891125	0.221712	17005	0.859605	No
Pancreas	301	CTC-523E23.11	ENSG00000271109.1	19	34849278	34860576	0.0149256	0.00965142	0.123124	17005	0.801692	No
Pancreas	301	ZNF30-AS1	ENSG00000270876.1	19	34923299	34926812	-0.000229115	0.0121393	0.984955	17005	0.998636	No
Pancreas	301	ZNF30	ENSG00000168661.14	19	34926903	34945170	-0.0034423	0.00369913	0.352881	17005	0.909065	No
Pancreas	301	ZNF792	ENSG00000180884.9	19	34956354	34964049	0.000905961	0.00380008	0.811741	17005	0.982397	No
Pancreas	301	GRAMD1A	ENSG00000089351.14	19	34994784	35026471	-0.00565793	0.00327188	0.0848688	17005	0.764649	No
Pancreas	301	SCN1B	ENSG00000105711.11	19	35030466	35040449	-0.000312889	0.00561055	0.955566	17005	0.996248	No
Pancreas	301	HPN	ENSG00000105707.13	19	35040506	35066571	-0.00145481	0.00385128	0.705905	17005	0.971858	No
Pancreas	301	CTD-2527I21.15	ENSG00000179066.7	19	35105969	35107318	-0.00134976	0.00648913	0.835378	17005	0.984514	No
Pancreas	301	FXYD3	ENSG00000089356.18	19	35115879	35124324	-0.0178608	0.00885755	0.0447116	17005	0.728587	No
Pancreas	301	LGI4	ENSG00000153902.13	19	35124513	35142451	-0.00121561	0.0068379	0.859028	17005	0.987687	No
Pancreas	301	FXYD1	ENSG00000266964.5	19	35139581	35143109	0.00623531	0.00454629	0.171316	17005	0.831719	No
Pancreas	301	FXYD7	ENSG00000221946.7	19	35143250	35154301	-0.0207917	0.018269	0.256062	17005	0.874959	No
Pancreas	301	FXYD5	ENSG00000089327.14	19	35154730	35169883	0.00248101	0.00373819	0.507434	17005	0.941156	No
Pancreas	301	LSR	ENSG00000105699.16	19	35248330	35267964	0.00228932	0.00291578	0.433034	17005	0.925163	No
Pancreas	301	USF2	ENSG00000105698.15	19	35268978	35279815	0.000109866	0.00186538	0.953076	17005	0.996125	No
Pancreas	301	HAMP	ENSG00000105697.7	19	35280716	35285143	0.0104142	0.0166078	0.531127	17005	0.944863	No
Pancreas	301	MAG	ENSG00000105695.14	19	35292125	35313804	0.0183682	0.0219294	0.402971	17005	0.918825	No
Pancreas	301	CD22	ENSG00000012124.16	19	35319261	35347355	0.004109	0.0109391	0.70748	17005	0.971858	No
Pancreas	301	FFAR1	ENSG00000126266.3	19	35351552	35353862	-0.0143805	0.00631926	0.023625	17005	0.655315	No
Pancreas	301	FFAR3	ENSG00000185897.6	19	35358460	35360485	-0.0120281	0.0192516	0.532624	17005	0.944863	No
Pancreas	301	AC002511.2	ENSG00000233214.1	19	35424062	35424652	0.00526024	0.0137396	0.702121	17005	0.970701	No
Pancreas	301	AC002511.3	ENSG00000232680.2	19	35432957	35434642	0.00968799	0.0129926	0.456504	17005	0.931512	No
Pancreas	301	FFAR2	ENSG00000126262.4	19	35443907	35451767	-0.00293103	0.0165006	0.859141	17005	0.987687	No
Pancreas	301	KRTDAP	ENSG00000188508.10	19	35487324	35495558	0.00504271	0.0106783	0.637125	17005	0.960865	No
Pancreas	301	DMKN	ENSG00000161249.20	19	35497220	35513658	-9.04292e-05	0.00260411	0.972323	17005	0.997996	No
Pancreas	301	SBSN	ENSG00000189001.10	19	35523367	35528351	0.0193368	0.0109216	0.0777342	17005	0.757068	No
Pancreas	301	TMEM147	ENSG00000105677.11	19	35545595	35547526	0.00203545	0.00233445	0.384004	17005	0.915717	No
Pancreas	301	ATP4A	ENSG00000105675.8	19	35550043	35563658	-0.00830211	0.0159759	0.603709	17005	0.956406	No
Pancreas	301	HAUS5	ENSG00000249115.8	19	35612744	35625349	0.000607961	0.00228703	0.790567	17005	0.980615	No
Pancreas	301	RBM42	ENSG00000126254.11	19	35629030	35637686	-0.00077173	0.00205868	0.708045	17005	0.971943	No
Pancreas	301	ETV2	ENSG00000105672.14	19	35641745	35644871	-0.00203292	0.00842006	0.809394	17005	0.982278	No
Pancreas	301	COX6B1	ENSG00000126267.8	19	35648223	35658861	-0.0019345	0.00216071	0.371394	17005	0.913697	No
Pancreas	301	ZBTB32	ENSG00000011590.13	19	35704527	35717038	0.00796339	0.0129537	0.539215	17005	0.945825	No
Pancreas	301	KMT2B	ENSG00000272333.5	19	35718019	35738800	-0.00150256	0.00169558	0.376292	17005	0.913697	No
Pancreas	301	IGFLR1	ENSG00000126246.9	19	35738879	35742453	-0.00248312	0.00407368	0.542654	17005	0.945825	No
Pancreas	301	U2AF1L4	ENSG00000161265.14	19	35742464	35744981	0.000155663	0.00418605	0.970363	17005	0.997802	No
Pancreas	301	PSENEN	ENSG00000205155.7	19	35745114	35747519	0.0035665	0.00259821	0.170955	17005	0.831719	No
Pancreas	301	LIN37	ENSG00000267796.7	19	35748361	35754519	0.00459542	0.00313823	0.144228	17005	0.819753	No
Pancreas	301	HSPB6	ENSG00000004776.12	19	35754872	35758079	0.00619259	0.00553764	0.264412	17005	0.879303	No
Pancreas	301	PROSER3	ENSG00000167595.14	19	35758143	35769864	0.000784104	0.00297314	0.792183	17005	0.980743	No
Pancreas	301	ARHGAP33	ENSG00000004777.18	19	35774532	35788822	0.00349775	0.00374837	0.351555	17005	0.909065	No
Pancreas	301	PRODH2	ENSG00000250799.9	19	35799990	35813299	-0.00787956	0.006123	0.199203	17005	0.846155	No
Pancreas	301	NPHS1	ENSG00000161270.19	19	35825964	35869287	-0.00324168	0.00377601	0.391358	17005	0.916956	No
Pancreas	301	KIRREL2	ENSG00000126259.19	19	35855861	35867109	0.00205413	0.00293186	0.484122	17005	0.93555	No
Pancreas	301	APLP1	ENSG00000105290.11	19	35868131	35879791	0.00019239	0.00347628	0.955904	17005	0.996248	No
Pancreas	301	NFKBID	ENSG00000167604.13	19	35887653	35900662	0.00488068	0.003839	0.204666	17005	0.850029	No
Pancreas	301	HCST	ENSG00000126264.9	19	35903856	35904377	0.0232458	0.00838985	0.0059692	17005	0.561102	No
Pancreas	301	TYROBP	ENSG00000011600.11	19	35904401	35908295	0.00853399	0.00445536	0.0564583	17005	0.737275	No
Pancreas	301	LRFN3	ENSG00000126243.8	19	35935358	35945767	0.000960211	0.00288007	0.739084	17005	0.97284	No
Pancreas	301	SDHAF1	ENSG00000205138.3	19	35995199	35996315	0.00112273	0.00275263	0.683679	17005	0.96745	No
Pancreas	301	SYNE4	ENSG00000181392.14	19	36003310	36008793	-0.00575894	0.00521211	0.270148	17005	0.880195	No
Pancreas	301	ALKBH6	ENSG00000239382.10	19	36009120	36014239	0.00189164	0.00270244	0.484525	17005	0.93555	No
Pancreas	301	CLIP3	ENSG00000105270.14	19	36014660	36033343	-0.000136594	0.0034802	0.96872	17005	0.99716	No
Pancreas	301	THAP8	ENSG00000161277.10	19	36034985	36054762	0.00132444	0.00368339	0.719439	17005	0.972195	No
Pancreas	301	WDR62	ENSG00000075702.16	19	36054881	36105106	-0.00663258	0.0068908	0.336619	17005	0.906673	No
Pancreas	301	POLR2I	ENSG00000105258.8	19	36113712	36114251	0.00117401	0.00260616	0.652718	17005	0.962508	No
Pancreas	301	TBCB	ENSG00000105254.11	19	36114289	36125947	0.0015227	0.00240999	0.528018	17005	0.944863	No
Pancreas	301	CAPNS1	ENSG00000126247.10	19	36139575	36150353	0.00144658	0.00197534	0.464587	17005	0.934549	No
Pancreas	301	COX7A1	ENSG00000161281.10	19	36150922	36152869	-0.0115267	0.00834513	0.168308	17005	0.830984	No
Pancreas	301	ZNF565	ENSG00000196357.11	19	36182060	36246257	0.00151339	0.00393321	0.700699	17005	0.970701	No
Pancreas	301	ZNF146	ENSG00000167635.11	19	36214602	36238774	-0.00221932	0.00209651	0.290708	17005	0.888192	No
Pancreas	301	CTD-3162L10.1	ENSG00000267053.6	19	36304580	36312668	0.0101532	0.0117149	0.386857	17005	0.916361	No
Pancreas	301	LINC00665	ENSG00000232677.6	19	36313067	36331718	-0.007892	0.00756701	0.297875	17005	0.890221	No
Pancreas	301	ZFP14	ENSG00000142065.13	19	36334453	36379199	0.00129015	0.00304999	0.672621	17005	0.966041	No
Pancreas	301	ZFP82	ENSG00000181007.8	19	36383120	36418656	-0.00517367	0.00494641	0.296492	17005	0.890221	No
Pancreas	301	ZNF566	ENSG00000186017.14	19	36445119	36489648	0.00382722	0.00300293	0.203548	17005	0.848423	No
Pancreas	301	ZNF260	ENSG00000254004.6	19	36510695	36528660	-0.000179265	0.00278459	0.948716	17005	0.995544	No
Pancreas	301	ZNF529	ENSG00000186020.12	19	36534774	36589701	0.00303337	0.00272783	0.267091	17005	0.879303	No
Pancreas	301	ZNF382	ENSG00000161298.17	19	36604817	36634113	9.83585e-05	0.00544108	0.98559	17005	0.998636	No
Pancreas	301	ZNF461	ENSG00000197808.11	19	36637192	36666853	0.00472247	0.00336908	0.162114	17005	0.828415	No
Pancreas	301	CTD-3234P18.6	ENSG00000276071.1	19	36668102	36669404	0.00630501	0.0119695	0.598783	17005	0.954489	No
Pancreas	301	LINC01534	ENSG00000225975.6	19	36685440	36687449	-0.0108983	0.00715493	0.128843	17005	0.804867	No
Pancreas	301	ZNF567	ENSG00000189042.13	19	36687628	36727701	0.00508386	0.00367991	0.168225	17005	0.830984	No
Pancreas	301	ZNF850	ENSG00000267041.5	19	36714383	36772825	0.00589344	0.00454817	0.196122	17005	0.844774	No
Pancreas	301	CTD-2162K18.4	ENSG00000267260.1	19	36773153	36777078	0.000466658	0.0190937	0.980519	17005	0.998573	No
Pancreas	301	ZNF790	ENSG00000197863.8	19	36817428	36850787	-0.00285468	0.00374804	0.446916	17005	0.92745	No
Pancreas	301	ZNF345	ENSG00000251247.10	19	36850361	36913029	0.00484297	0.00307359	0.116235	17005	0.792212	No
Pancreas	301	ZNF829	ENSG00000185869.14	19	36888124	36916291	0.00195051	0.00453974	0.667781	17005	0.964782	No
Pancreas	301	ZNF568	ENSG00000198453.12	19	36916329	36997932	0.00387359	0.00304706	0.204697	17005	0.850029	No
Pancreas	301	ZNF420	ENSG00000197050.10	19	37007857	37130314	0.000726087	0.00370677	0.844846	17005	0.985325	No
Pancreas	301	ZNF585A	ENSG00000196967.10	19	37106734	37172741	0.00171182	0.00265665	0.519876	17005	0.944053	No
Pancreas	301	ZNF585B	ENSG00000245680.9	19	37181579	37217925	0.00249273	0.00291536	0.393267	17005	0.917161	No
Pancreas	301	ZNF383	ENSG00000188283.11	19	37218154	37248738	0.00122752	0.00244055	0.615384	17005	0.958535	No
Pancreas	301	LINC01535	ENSG00000226686.7	19	37251912	37265535	-0.0182855	0.016306	0.263084	17005	0.879137	No
Pancreas	301	CTD-3220F14.1	ENSG00000267605.5	19	37265939	37271518	0.0127185	0.0106339	0.232699	17005	0.868725	No
Pancreas	301	HKR1	ENSG00000181666.17	19	37312837	37369365	-0.000924844	0.00205699	0.65334	17005	0.962727	No
Pancreas	301	ZNF527	ENSG00000189164.14	19	37371061	37393066	0.0046402	0.0031228	0.138432	17005	0.813944	No
Pancreas	301	ZNF569	ENSG00000196437.10	19	37411155	37469057	0.000106453	0.00391778	0.978342	17005	0.998478	No
Pancreas	301	ZNF570	ENSG00000171827.10	19	37467585	37488652	0.00454992	0.00357854	0.204629	17005	0.850029	No
Pancreas	301	ZNF793	ENSG00000188227.12	19	37507047	37548762	0.00961996	0.00404962	0.0182001	17005	0.62269	No
Pancreas	301	ZNF571	ENSG00000180479.13	19	37554782	37594790	0.00071961	0.00367192	0.844771	17005	0.985325	No
Pancreas	301	ZNF540	ENSG00000171817.16	19	37594830	37614097	0.00323769	0.0044403	0.466516	17005	0.934549	No
Pancreas	301	ZFP30	ENSG00000120784.15	19	37631009	37692337	0.00898791	0.00334038	0.00756068	17005	0.561102	No
Pancreas	301	ZNF781	ENSG00000196381.10	19	37667751	37678773	-0.00192612	0.00682426	0.777965	17005	0.97886	No
Pancreas	301	ZNF607	ENSG00000198182.12	19	37696363	37719790	0.0077233	0.00328341	0.0193568	17005	0.627194	No
Pancreas	301	CTD-2528L19.6	ENSG00000267152.1	19	37728586	37730643	0.0127404	0.00540758	0.0191635	17005	0.627194	No
Pancreas	301	ZNF573	ENSG00000189144.13	19	37735833	37817300	0.0117254	0.0048959	0.0172828	17005	0.62269	No
Pancreas	301	SIPA1L3	ENSG00000105738.10	19	37907228	38208372	0.00128949	0.00252789	0.610381	17005	0.958535	No
Pancreas	301	SPINT2	ENSG00000167642.12	19	38244035	38292614	0.0022449	0.00210786	0.287791	17005	0.886425	No
Pancreas	301	PPP1R14A	ENSG00000167641.10	19	38251237	38256591	0.00264866	0.00725445	0.715307	17005	0.972195	No
Pancreas	301	C19orf33	ENSG00000167644.11	19	38304161	38305009	0.0220683	0.00816677	0.00731021	17005	0.561102	No
Pancreas	301	YIF1B	ENSG00000167645.16	19	38305104	38317273	0.00320463	0.00237064	0.177535	17005	0.835019	No
Pancreas	301	KCNK6	ENSG00000099337.4	19	38319844	38332076	-0.00104882	0.00353274	0.766774	17005	0.97687	No
Pancreas	301	CATSPERG	ENSG00000099338.22	19	38335775	38370943	0.00917246	0.00582853	0.116686	17005	0.792749	No
Pancreas	301	PSMD8	ENSG00000099341.11	19	38374536	38383824	0.00321546	0.00203684	0.115549	17005	0.792212	No
Pancreas	301	GGN	ENSG00000179168.14	19	38384265	38388082	0.00577024	0.0122148	0.637012	17005	0.960865	No
Pancreas	301	SPRED3	ENSG00000188766.12	19	38388421	38399587	0.00437373	0.00641482	0.495921	17005	0.938384	No
Pancreas	301	FAM98C	ENSG00000130244.12	19	38403135	38409054	0.00215937	0.00207282	0.298427	17005	0.890465	No
Pancreas	301	RASGRP4	ENSG00000171777.15	19	38409085	38426305	0.00626055	0.00631372	0.322263	17005	0.900564	No
Pancreas	301	RYR1	ENSG00000196218.12	19	38433699	38587564	-0.00635336	0.00749584	0.397395	17005	0.917885	No
Pancreas	301	MAP4K1	ENSG00000104814.12	19	38587641	38618882	-0.00441681	0.00566435	0.436196	17005	0.925529	No
Pancreas	301	EIF3K	ENSG00000178982.9	19	38619082	38636955	0.00237338	0.00228927	0.300754	17005	0.891318	No
Pancreas	301	ACTN4	ENSG00000130402.11	19	38647670	38731583	-0.000294447	0.00243516	0.903846	17005	0.991478	No
Pancreas	301	CAPN12	ENSG00000182472.8	19	38733703	38769904	0.00362214	0.00730422	0.620357	17005	0.958832	No
Pancreas	301	LGALS7B	ENSG00000178934.4	19	38789211	38791749	-0.00686438	0.0160946	0.67007	17005	0.965433	No
Pancreas	301	LGALS4	ENSG00000171747.8	19	38801671	38813364	0.00586688	0.00678776	0.388148	17005	0.916956	No
Pancreas	301	ECH1	ENSG00000104823.8	19	38815422	38832005	-0.00105038	0.00350686	0.764765	17005	0.976526	No
Pancreas	301	HNRNPL	ENSG00000104824.16	19	38836388	38852347	-0.00385231	0.00215613	0.0750746	17005	0.752737	No
Pancreas	301	RINL	ENSG00000187994.13	19	38867834	38878279	-0.00273967	0.0034538	0.428315	17005	0.924053	No
Pancreas	301	SIRT2	ENSG00000068903.19	19	38878555	38899862	-0.00216693	0.00170004	0.203499	17005	0.848423	No
Pancreas	301	NFKBIB	ENSG00000104825.16	19	38899952	38908893	0.0017474	0.00262872	0.50677	17005	0.94094	No
Pancreas	301	CCER2	ENSG00000262484.1	19	38908980	38912158	-0.00976779	0.0130708	0.455514	17005	0.931123	No
Pancreas	301	SARS2	ENSG00000104835.14	19	38915266	38930547	-0.000196502	0.00293237	0.946621	17005	0.995544	No
Pancreas	301	MRPS12	ENSG00000128626.11	19	38930897	38933162	-0.00117647	0.00207895	0.571919	17005	0.948887	No
Pancreas	301	CTC-360G5.9	ENSG00000269486.2	19	38935297	38938632	-0.000813134	0.00678819	0.904738	17005	0.991498	No
Pancreas	301	FBXO17	ENSG00000269190.5	19	38941401	38975910	0.00351259	0.00268356	0.191635	17005	0.843801	No
Pancreas	301	FBXO27	ENSG00000161243.8	19	38990714	39032785	-0.000323104	0.00429754	0.940122	17005	0.995544	No
Pancreas	301	PAK4	ENSG00000130669.17	19	39125770	39182816	0.00236861	0.00335024	0.480159	17005	0.9354	No
Pancreas	301	NCCRP1	ENSG00000188505.4	19	39196961	39201884	-0.00804667	0.00870412	0.356042	17005	0.909681	No
Pancreas	301	SYCN	ENSG00000179751.6	19	39202831	39204266	0.00369607	0.00687931	0.591507	17005	0.953559	No
Pancreas	301	IFNL2	ENSG00000183709.7	19	39268514	39270092	-0.00113406	0.0194361	0.953513	17005	0.996248	No
Pancreas	301	LRFN1	ENSG00000128011.4	19	39306568	39314650	0.00415483	0.00444979	0.351259	17005	0.909065	No
Pancreas	301	GMFG	ENSG00000130755.12	19	39328353	39342372	0.00113427	0.00389183	0.770925	17005	0.978073	No
Pancreas	301	CTC-246B18.10	ENSG00000269246.1	19	39341773	39341945	0.0390566	0.0162166	0.01667	17005	0.622478	No
Pancreas	301	SAMD4B	ENSG00000179134.15	19	39342396	39385710	-0.00251736	0.0018965	0.185471	17005	0.840988	No
Pancreas	301	PAF1	ENSG00000006712.14	19	39385852	39391195	-0.00178049	0.00208821	0.394591	17005	0.917767	No
Pancreas	301	MED29	ENSG00000063322.13	19	39391303	39400637	0.00176156	0.00194199	0.365142	17005	0.912961	No
Pancreas	301	ZFP36	ENSG00000128016.5	19	39406813	39409412	0.0131721	0.00725441	0.0704847	17005	0.750956	No
Pancreas	301	PLEKHG2	ENSG00000090924.14	19	39412585	39428415	0.00710113	0.00353459	0.0454961	17005	0.728587	No
Pancreas	301	RPS16	ENSG00000105193.8	19	39433207	39435948	0.00530085	0.00287402	0.0661848	17005	0.744441	No
Pancreas	301	SUPT5H	ENSG00000196235.13	19	39436156	39476670	0.00121375	0.00161968	0.454261	17005	0.930015	No
Pancreas	301	TIMM50	ENSG00000105197.10	19	39480412	39493715	0.00097095	0.0020735	0.63996	17005	0.960865	No
Pancreas	301	EID2B	ENSG00000176401.5	19	39530990	39532854	0.0100984	0.00562746	0.0738173	17005	0.752737	No
Pancreas	301	EID2	ENSG00000176396.10	19	39538705	39540333	0.00136298	0.00264933	0.607337	17005	0.95826	No
Pancreas	301	LLNLR-268E12.1	ENSG00000276445.1	19	39812972	39813555	0.00695507	0.0121196	0.566518	17005	0.948887	No
Pancreas	301	DYRK1B	ENSG00000105204.13	19	39825350	39834201	0.0076312	0.00365106	0.0375111	17005	0.715894	No
Pancreas	301	FBL	ENSG00000105202.8	19	39834458	39846414	0.00297192	0.00254158	0.243272	17005	0.872508	No
Pancreas	301	FCGBP	ENSG00000275395.4	19	39863323	39934626	0.00916938	0.00874219	0.295148	17005	0.890221	No
Pancreas	301	PSMC4	ENSG00000013275.7	19	39971005	39981441	-0.00145437	0.00192903	0.451522	17005	0.928789	No
Pancreas	301	ZNF546	ENSG00000187187.13	19	39984134	40021041	0.000478883	0.00296395	0.871762	17005	0.988784	No
Pancreas	301	ZNF780B	ENSG00000128000.15	19	40028260	40056209	0.00129749	0.00240911	0.590609	17005	0.953559	No
Pancreas	301	ZNF780A	ENSG00000197782.14	19	40069152	40090753	-0.00462716	0.00339372	0.173841	17005	0.831719	No
Pancreas	301	MAP3K10	ENSG00000130758.7	19	40191744	40215575	0.00181316	0.00281768	0.520432	17005	0.944095	No
Pancreas	301	CNTD2	ENSG00000105219.8	19	40222208	40226690	0.0278887	0.0168481	0.0989876	17005	0.784748	No
Pancreas	301	AKT2	ENSG00000105221.16	19	40230317	40285536	0.002174	0.00152522	0.155169	17005	0.826923	No
Pancreas	301	C19orf47	ENSG00000160392.13	19	40319536	40348455	0.00255371	0.00269806	0.344714	17005	0.90783	No
Pancreas	301	PLD3	ENSG00000105223.19	19	40348528	40378483	0.000484769	0.00219363	0.825262	17005	0.984463	No
Pancreas	301	HIPK4	ENSG00000160396.8	19	40379271	40390187	0.0123061	0.0149295	0.410483	17005	0.91957	No
Pancreas	301	PRX	ENSG00000105227.14	19	40393768	40413366	0.00109299	0.0044388	0.805681	17005	0.981829	No
Pancreas	301	SERTAD1	ENSG00000197019.4	19	40421592	40426025	0.0108675	0.00446467	0.0155564	17005	0.615738	No
Pancreas	301	SERTAD3	ENSG00000167565.12	19	40440844	40444705	0.00794408	0.00368647	0.0320229	17005	0.687563	No
Pancreas	301	BLVRB	ENSG00000090013.9	19	40447789	40465840	0.00376472	0.00280719	0.180979	17005	0.838956	No
Pancreas	301	SPTBN4	ENSG00000160460.15	19	40466241	40576464	0.00429052	0.00409203	0.295312	17005	0.890221	No
Pancreas	301	SHKBP1	ENSG00000160410.14	19	40576851	40591399	-0.000504019	0.00228764	0.825781	17005	0.984463	No
Pancreas	301	LTBP4	ENSG00000090006.17	19	40592883	40629818	0.00557979	0.00369825	0.13249	17005	0.804867	No
Pancreas	301	NUMBL	ENSG00000105245.9	19	40665905	40690972	-0.00034108	0.00318474	0.914788	17005	0.99382	No
Pancreas	301	COQ8B	ENSG00000123815.11	19	40691529	40716896	0.00256948	0.00231933	0.268879	17005	0.879303	No
Pancreas	301	ITPKC	ENSG00000086544.2	19	40717103	40740855	0.0041286	0.00341497	0.227697	17005	0.863787	No
Pancreas	301	C19orf54	ENSG00000188493.14	19	40740861	40751553	-0.00119318	0.00281353	0.67183	17005	0.96572	No
Pancreas	301	SNRPA	ENSG00000077312.8	19	40750637	40765389	0.000895076	0.0026985	0.740369	17005	0.973437	No
Pancreas	301	MIA	ENSG00000261857.6	19	40771648	40777490	0.0350484	0.0121137	0.00411313	17005	0.561102	No
Pancreas	301	RAB4B	ENSG00000167578.17	19	40778216	40792572	0.000952676	0.00264251	0.718731	17005	0.972195	No
Pancreas	301	EGLN2	ENSG00000269858.5	19	40798996	40808433	-0.00232339	0.00207374	0.263513	17005	0.879137	No
Pancreas	301	CTC-490E21.10	ENSG00000269843.1	19	40831221	40837210	0.0172451	0.0130655	0.187951	17005	0.840988	No
Pancreas	301	CYP2A6	ENSG00000255974.7	19	40843538	40850447	0.0173469	0.0180864	0.338334	17005	0.907203	No
Pancreas	301	CYP2S1	ENSG00000167600.13	19	41193049	41207539	0.0107721	0.0125512	0.391492	17005	0.916956	No
Pancreas	301	AXL	ENSG00000167601.11	19	41219203	41261766	-0.00495824	0.00370246	0.181604	17005	0.839398	No
Pancreas	301	HNRNPUL1	ENSG00000105323.16	19	41262496	41307598	0.000453752	0.00174088	0.794558	17005	0.981393	No
Pancreas	301	TGFB1	ENSG00000105329.9	19	41301705	41353911	0.012066	0.00455911	0.00859342	17005	0.568575	No
Pancreas	301	CCDC97	ENSG00000142039.3	19	41310189	41324883	-0.000365131	0.00199504	0.854916	17005	0.98729	No
Pancreas	301	TMEM91	ENSG00000142046.14	19	41350911	41384083	-0.00127961	0.0044414	0.773477	17005	0.978582	No
Pancreas	301	B9D2	ENSG00000123810.7	19	41354421	41364173	0.00199075	0.00422148	0.637599	17005	0.960865	No
Pancreas	301	EXOSC5	ENSG00000077348.8	19	41386374	41397459	0.00113429	0.00316223	0.72009	17005	0.972195	No
Pancreas	301	BCKDHA	ENSG00000248098.11	19	41397480	41425005	0.000102202	0.00295215	0.972408	17005	0.997996	No
Pancreas	301	B3GNT8	ENSG00000177191.2	19	41425551	41428730	0.00939274	0.00589757	0.112372	17005	0.792212	No
Pancreas	301	ATP5SL	ENSG00000105341.18	19	41431318	41440717	0.00289358	0.00217871	0.185225	17005	0.840988	No
Pancreas	301	ERICH4	ENSG00000204978.2	19	41443158	41444765	0.00808704	0.0185868	0.66383	17005	0.964782	No
Pancreas	301	PCAT19	ENSG00000267107.6	19	41454169	41500649	-0.00262437	0.00580895	0.651779	17005	0.961965	No
Pancreas	301	AC006129.1	ENSG00000268355.1	19	41531206	41532174	-0.0250494	0.0179846	0.164781	17005	0.830984	No
Pancreas	301	LINC01480	ENSG00000270164.1	19	41535183	41536904	-0.0116075	0.0126645	0.360177	17005	0.909983	No
Pancreas	301	AC006129.2	ENSG00000268027.5	19	41545192	41555462	-0.00702127	0.0162394	0.665814	17005	0.964782	No
Pancreas	301	CEACAM21	ENSG00000007129.17	19	41549518	41586844	-0.0155162	0.0144119	0.282577	17005	0.88447	No
Pancreas	301	CEACAM4	ENSG00000105352.10	19	41618971	41627074	0.0124016	0.0100309	0.217371	17005	0.85811	No
Pancreas	301	CEACAM7	ENSG00000007306.14	19	41673307	41706976	-0.00812718	0.0101732	0.425038	17005	0.923905	No
Pancreas	301	CEACAM5	ENSG00000105388.15	19	41708585	41729798	-0.00302123	0.0187038	0.871793	17005	0.988784	No
Pancreas	301	CEACAM6	ENSG00000086548.8	19	41750977	41772208	2.65124e-05	0.00958941	0.997796	17005	0.999541	No
Pancreas	301	RPS19	ENSG00000105372.6	19	41859918	41872926	0.00228216	0.00315332	0.469837	17005	0.934549	No
Pancreas	301	CD79A	ENSG00000105369.9	19	41877120	41881372	0.0216428	0.00995438	0.0305304	17005	0.675659	No
Pancreas	301	ARHGEF1	ENSG00000076928.17	19	41883161	41930150	0.00161922	0.00150159	0.281816	17005	0.883298	No
Pancreas	301	CTD-2575K13.6	ENSG00000268041.2	19	41907705	41928516	-0.013003	0.0109307	0.235221	17005	0.870341	No
Pancreas	301	RABAC1	ENSG00000105404.10	19	41956681	41959390	0.00642771	0.00260083	0.0140554	17005	0.605675	No
Pancreas	301	ATP1A3	ENSG00000105409.16	19	41966582	41997497	0.0104547	0.0100846	0.300775	17005	0.891318	No
Pancreas	301	GRIK5	ENSG00000105737.9	19	41998321	42069498	0.00448986	0.0048222	0.352617	17005	0.909065	No
Pancreas	301	ZNF574	ENSG00000105732.12	19	42068477	42081549	0.0037478	0.00275558	0.174903	17005	0.831719	No
Pancreas	301	POU2F2	ENSG00000028277.21	19	42086110	42196585	0.00256562	0.00538865	0.634365	17005	0.960843	No
Pancreas	301	DEDD2	ENSG00000160570.13	19	42198598	42220140	0.0025024	0.00299272	0.403781	17005	0.919421	No
Pancreas	301	ZNF526	ENSG00000167625.10	19	42220271	42228201	-4.24396e-05	0.00267723	0.987364	17005	0.998636	No
Pancreas	301	GSK3A	ENSG00000105723.11	19	42230186	42242625	0.000463799	0.00159732	0.771756	17005	0.978359	No
Pancreas	301	ERF	ENSG00000105722.9	19	42247572	42255157	0.00244083	0.00323539	0.451236	17005	0.928789	No
Pancreas	301	CIC	ENSG00000079432.7	19	42268537	42295797	-0.00199486	0.00222194	0.370065	17005	0.913697	No
Pancreas	301	PAFAH1B3	ENSG00000079462.7	19	42297033	42303546	-0.0026042	0.00337415	0.440881	17005	0.925651	No
Pancreas	301	PRR19	ENSG00000188368.9	19	42302098	42310821	-0.00726159	0.0132044	0.582803	17005	0.953559	No
Pancreas	301	TMEM145	ENSG00000167619.11	19	42313336	42325062	-0.00150187	0.00557686	0.787895	17005	0.979901	No
Pancreas	301	MEGF8	ENSG00000105429.12	19	42325609	42378769	0.00209164	0.00237694	0.37963	17005	0.913697	No
Pancreas	301	CNFN	ENSG00000105427.9	19	42387019	42390287	-0.000271517	0.00858669	0.974797	17005	0.998478	No
Pancreas	301	LIPE	ENSG00000079435.9	19	42401507	42427426	0.00451006	0.00668174	0.500245	17005	0.9394	No
Pancreas	301	CXCL17	ENSG00000189377.8	19	42428288	42443048	-0.0020898	0.0133297	0.875533	17005	0.98928	No
Pancreas	301	CEACAM1	ENSG00000079385.21	19	42507304	42561234	-0.000287312	0.00682943	0.966473	17005	0.996974	No
Pancreas	301	PSG4	ENSG00000243137.7	19	43192702	43205774	-0.00597401	0.0329669	0.856332	17005	0.987501	No
Pancreas	301	CD177	ENSG00000204936.9	19	43353659	43363172	-0.00792647	0.0156737	0.613455	17005	0.958535	No
Pancreas	301	LYPD3	ENSG00000124466.8	19	43460787	43465660	0.0091004	0.00706369	0.198697	17005	0.846155	No
Pancreas	301	PHLDB3	ENSG00000176531.10	19	43475103	43504935	0.0060518	0.00425977	0.156525	17005	0.827411	No
Pancreas	301	ETHE1	ENSG00000105755.7	19	43506719	43527244	0.00587424	0.00349196	0.0936456	17005	0.773231	No
Pancreas	301	ZNF575	ENSG00000176472.10	19	43525497	43536130	-0.0014535	0.00558996	0.79504	17005	0.981393	No
Pancreas	301	XRCC1	ENSG00000073050.11	19	43543040	43580473	0.0043715	0.00304248	0.151889	17005	0.824563	No
Pancreas	301	PINLYP	ENSG00000234465.10	19	43576800	43582104	-0.00698395	0.00730525	0.339891	17005	0.907203	No
Pancreas	301	IRGQ	ENSG00000167378.8	19	43584369	43596135	0.00137012	0.00241116	0.570328	17005	0.948887	No
Pancreas	301	ZNF576	ENSG00000124444.15	19	43596392	43601157	0.000582272	0.00266305	0.827084	17005	0.984463	No
Pancreas	301	ZNF428	ENSG00000131116.11	19	43607219	43619874	0.00505567	0.00297226	0.0900668	17005	0.77049	No
Pancreas	301	SRRM5	ENSG00000226763.4	19	43612107	43614487	0.00414005	0.00539599	0.443584	17005	0.926449	No
Pancreas	301	CADM4	ENSG00000105767.2	19	43622368	43639839	0.00791534	0.00248035	0.00157859	17005	0.471832	No
Pancreas	301	PLAUR	ENSG00000011422.11	19	43646095	43670547	0.00131956	0.00517689	0.798993	17005	0.981754	No
Pancreas	301	SMG9	ENSG00000105771.13	19	43727992	43754990	-0.000434486	0.00251291	0.862854	17005	0.987687	No
Pancreas	301	KCNN4	ENSG00000104783.11	19	43766533	43781257	0.0246475	0.0105132	0.0197567	17005	0.627194	No
Pancreas	301	LYPD5	ENSG00000159871.14	19	43795929	43827206	0.0194472	0.0121863	0.111659	17005	0.792212	No
Pancreas	301	ZNF283	ENSG00000167637.16	19	43827292	43852017	0.00156588	0.00331087	0.636618	17005	0.960865	No
Pancreas	301	ZNF404	ENSG00000176222.8	19	43872363	43884051	0.00566174	0.00621425	0.363035	17005	0.911338	No
Pancreas	301	RP11-15A1.3	ENSG00000267058.1	19	43901386	43901805	0.0225847	0.0148042	0.128254	17005	0.804867	No
Pancreas	301	ZNF45	ENSG00000124459.11	19	43912629	43935278	-0.00182812	0.00276873	0.509623	17005	0.941231	No
Pancreas	301	ZNF221	ENSG00000159905.14	19	43951223	43967709	-0.00349231	0.00736953	0.635952	17005	0.960865	No
Pancreas	301	ZNF155	ENSG00000204920.10	19	43967862	43996895	0.010341	0.00640985	0.10781	17005	0.792212	No
Pancreas	301	ZNF230	ENSG00000159882.12	19	44002948	44013926	0.0034967	0.00388784	0.369219	17005	0.913697	No
Pancreas	301	ZNF222	ENSG00000159885.13	19	44025342	44033112	-0.00478393	0.00430966	0.267934	17005	0.879303	No
Pancreas	301	ZNF223	ENSG00000178386.12	19	44051367	44067991	-0.00312256	0.00471982	0.508784	17005	0.941231	No
Pancreas	301	ZNF284	ENSG00000186026.6	19	44072144	44089613	0.00336463	0.00378339	0.374599	17005	0.913697	No
Pancreas	301	ZNF224	ENSG00000267680.5	19	44094339	44109886	0.00361742	0.00198647	0.069674	17005	0.750956	No
Pancreas	301	ZNF225	ENSG00000256294.7	19	44112240	44134816	0.00302581	0.0032014	0.345399	17005	0.9082	No
Pancreas	301	ZNF234	ENSG00000263002.7	19	44141557	44160309	-0.00106073	0.00265033	0.689295	17005	0.969047	No
Pancreas	301	ZNF226	ENSG00000167380.16	19	44165073	44178381	-0.000958795	0.00258765	0.711271	17005	0.972195	No
Pancreas	301	ZNF227	ENSG00000131115.15	19	44207547	44237268	0.00203942	0.00288371	0.480019	17005	0.9354	No
Pancreas	301	ZNF235	ENSG00000159917.15	19	44228729	44305046	0.000390071	0.00392609	0.920929	17005	0.994541	No
Pancreas	301	ZNF233	ENSG00000159915.12	19	44259880	44275317	0.00185388	0.00833802	0.824211	17005	0.984463	No
Pancreas	301	ZNF112	ENSG00000062370.16	19	44326555	44367217	0.00279272	0.00317912	0.380451	17005	0.913697	No
Pancreas	301	ZNF285	ENSG00000267508.5	19	44382298	44401608	0.0110772	0.00596202	0.0642279	17005	0.744441	No
Pancreas	301	ZNF229	ENSG00000278318.4	19	44417519	44448578	-0.00560735	0.00402034	0.164202	17005	0.830984	No
Pancreas	301	ZNF180	ENSG00000167384.10	19	44474428	44500524	-0.00553686	0.00313253	0.0782318	17005	0.757068	No
Pancreas	301	IGSF23	ENSG00000216588.8	19	44613630	44636781	-0.019449	0.0139389	0.164034	17005	0.830984	No
Pancreas	301	PVR	ENSG00000073008.14	19	44643798	44663583	0.00201184	0.00269122	0.455357	17005	0.930914	No
Pancreas	301	CEACAM19	ENSG00000186567.12	19	44666958	44684359	-0.00123485	0.00463429	0.790081	17005	0.980538	No
Pancreas	301	CEACAM16	ENSG00000213892.11	19	44699178	44710714	0.0016865	0.013469	0.900444	17005	0.990997	No
Pancreas	301	BCL3	ENSG00000069399.14	19	44747836	44760044	0.00506221	0.00454878	0.266722	17005	0.879303	No
Pancreas	301	CBLC	ENSG00000142273.10	19	44777869	44800634	0.00359737	0.0030489	0.239049	17005	0.872508	No
Pancreas	301	BCAM	ENSG00000187244.10	19	44809059	44821420	-0.0063109	0.00358659	0.0795744	17005	0.758925	No
Pancreas	301	NECTIN2	ENSG00000130202.9	19	44846175	44889228	-0.00249087	0.00377331	0.509716	17005	0.941231	No
Pancreas	301	TOMM40	ENSG00000130204.12	19	44890569	44903689	-0.00212974	0.00218224	0.329937	17005	0.904147	No
Pancreas	301	APOE	ENSG00000130203.9	19	44905754	44909393	0.00637458	0.00837276	0.447093	17005	0.92745	No
Pancreas	301	APOC1	ENSG00000130208.9	19	44914247	44919349	-0.00230593	0.0103663	0.82413	17005	0.984463	No
Pancreas	301	APOC2	ENSG00000234906.9	19	44945982	44949565	0.0341936	0.0160898	0.0344506	17005	0.697419	No
Pancreas	301	CLPTM1	ENSG00000104853.15	19	44954591	44993341	0.00106637	0.00182247	0.558938	17005	0.947832	No
Pancreas	301	RELB	ENSG00000104856.13	19	45001430	45038198	-0.000341063	0.00505455	0.946251	17005	0.995544	No
Pancreas	301	CLASRP	ENSG00000104859.14	19	45039040	45070956	0.00349921	0.00180191	0.0531504	17005	0.737275	No
Pancreas	301	ZNF296	ENSG00000170684.8	19	45071500	45076509	0.00235744	0.00710285	0.740214	17005	0.973437	No
Pancreas	301	GEMIN7	ENSG00000142252.10	19	45079195	45091524	-0.00470174	0.00334793	0.16132	17005	0.827971	No
Pancreas	301	PPP1R37	ENSG00000104866.10	19	45091792	45147285	0.00140981	0.00179983	0.434115	17005	0.925163	No
Pancreas	301	TRAPPC6A	ENSG00000007255.10	19	45162928	45178237	-0.00872448	0.00338782	0.0105322	17005	0.581039	No
Pancreas	301	BLOC1S3	ENSG00000189114.6	19	45178745	45181801	0.00190073	0.00347639	0.584985	17005	0.953559	No
Pancreas	301	EXOC3L2	ENSG00000283632.2	19	45212621	45245431	0.000107187	0.00645794	0.986769	17005	0.998636	No
Pancreas	301	MARK4	ENSG00000007047.14	19	45251258	45305283	0.0012061	0.0020915	0.564629	17005	0.948887	No
Pancreas	301	CKM	ENSG00000104879.4	19	45306414	45322977	-0.0125538	0.0151469	0.407926	17005	0.91957	No
Pancreas	301	KLC3	ENSG00000104892.16	19	45333434	45349602	0.00803464	0.00533409	0.133126	17005	0.805817	No
Pancreas	301	ERCC2	ENSG00000104884.14	19	45349837	45370918	0.000527527	0.00238472	0.82509	17005	0.984463	No
Pancreas	301	PPP1R13L	ENSG00000104881.15	19	45379634	45405081	0.00493577	0.00283772	0.0830768	17005	0.76322	No
Pancreas	301	CD3EAP	ENSG00000117877.10	19	45406209	45410766	0.000610333	0.00530788	0.908539	17005	0.99221	No
Pancreas	301	ERCC1	ENSG00000012061.15	19	45407333	45478828	0.000520516	0.00215194	0.809049	17005	0.982278	No
Pancreas	301	FOSB	ENSG00000125740.13	19	45467995	45475179	0.0256564	0.0225782	0.256791	17005	0.874959	No
Pancreas	301	RTN2	ENSG00000125744.11	19	45485289	45497061	0.00413139	0.00432989	0.340831	17005	0.907203	No
Pancreas	301	PPM1N	ENSG00000213889.10	19	45488777	45502510	0.0103033	0.0101249	0.309741	17005	0.894607	No
Pancreas	301	VASP	ENSG00000125753.13	19	45506579	45526983	0.0034881	0.00277916	0.210497	17005	0.856268	No
Pancreas	301	OPA3	ENSG00000125741.4	19	45527427	45602212	-0.0048064	0.00245977	0.0516995	17005	0.737275	No
Pancreas	301	GPR4	ENSG00000177464.4	19	45589764	45599753	-0.00284471	0.00553704	0.607826	17005	0.95832	No
Pancreas	301	EML2	ENSG00000125746.16	19	45606994	45645629	0.00100639	0.00241583	0.677304	17005	0.96745	No
Pancreas	301	GIPR	ENSG00000010310.8	19	45668244	45683724	0.00166309	0.00339931	0.625054	17005	0.958952	No
Pancreas	301	SNRPD2	ENSG00000125743.10	19	45687454	45692389	0.00186135	0.00216342	0.39032	17005	0.916956	No
Pancreas	301	QPCTL	ENSG00000011478.11	19	45692483	45703989	0.00114754	0.00328554	0.727152	17005	0.972651	No
Pancreas	301	FBXO46	ENSG00000177051.5	19	45710629	45730904	0.00509889	0.00259677	0.0505753	17005	0.737275	No
Pancreas	301	SIX5	ENSG00000177045.7	19	45765965	45769226	0.00258353	0.00297322	0.385629	17005	0.916361	No
Pancreas	301	DMPK	ENSG00000104936.17	19	45769717	45782552	0.00554639	0.00562453	0.324935	17005	0.902241	No
Pancreas	301	DMWD	ENSG00000185800.11	19	45782947	45792802	0.00415073	0.00225691	0.0669599	17005	0.745997	No
Pancreas	301	SYMPK	ENSG00000125755.18	19	45815410	45863290	-0.000977988	0.00156132	0.531575	17005	0.944863	No
Pancreas	301	FOXA3	ENSG00000170608.2	19	45863989	45873797	0.00519749	0.00479997	0.279824	17005	0.882826	No
Pancreas	301	IRF2BP1	ENSG00000170604.4	19	45883607	45886170	0.00255148	0.00283511	0.368917	17005	0.913697	No
Pancreas	301	MYPOP	ENSG00000176182.5	19	45890020	45902604	0.00108511	0.00272494	0.690778	17005	0.969047	No
Pancreas	301	NOVA2	ENSG00000104967.6	19	45933734	45973546	0.0061283	0.0046675	0.190271	17005	0.842155	No
Pancreas	301	CCDC61	ENSG00000104983.8	19	45995461	46021318	0.00305334	0.00248828	0.220824	17005	0.859307	No
Pancreas	301	PGLYRP1	ENSG00000008438.4	19	46019153	46023065	0.00395964	0.0181031	0.827022	17005	0.984463	No
Pancreas	301	HIF3A	ENSG00000124440.15	19	46297046	46343433	-0.00761777	0.0053127	0.152726	17005	0.824563	No
Pancreas	301	PPP5C	ENSG00000011485.14	19	46346994	46392981	-0.00180816	0.00161738	0.264548	17005	0.879303	No
Pancreas	301	CCDC8	ENSG00000169515.5	19	46410372	46413584	0.00745836	0.00519357	0.152101	17005	0.824563	No
Pancreas	301	PNMAL1	ENSG00000182013.17	19	46466491	46471563	-0.00339855	0.00843936	0.687475	17005	0.968511	No
Pancreas	301	PPP5D1	ENSG00000230510.6	19	46480796	46601200	-0.00656472	0.00926467	0.479179	17005	0.9354	No
Pancreas	301	PNMAL2	ENSG00000204851.6	19	46486906	46494507	-0.00141817	0.00535441	0.791313	17005	0.980726	No
Pancreas	301	CALM3	ENSG00000160014.16	19	46601236	46610793	-0.000961693	0.00206906	0.642439	17005	0.960865	No
Pancreas	301	PTGIR	ENSG00000160013.8	19	46620468	46625118	0.00388042	0.00621708	0.533036	17005	0.944863	No
Pancreas	301	DACT3	ENSG00000197380.10	19	46647612	46661138	0.00328613	0.00594044	0.580583	17005	0.952975	No
Pancreas	301	PRKD2	ENSG00000105287.12	19	46674275	46717127	0.000124285	0.0024714	0.959928	17005	0.996277	No
Pancreas	301	STRN4	ENSG00000090372.14	19	46719507	46746994	0.0015727	0.00170283	0.356503	17005	0.909681	No
Pancreas	301	FKRP	ENSG00000181027.10	19	46746046	46776974	0.000376614	0.00261838	0.885735	17005	0.99005	No
Pancreas	301	SLC1A5	ENSG00000105281.12	19	46774883	46787814	-0.000627038	0.00822237	0.939267	17005	0.995544	No
Pancreas	301	AP2S1	ENSG00000042753.11	19	46838136	46850992	0.00102496	0.00192976	0.59575	17005	0.953559	No
Pancreas	301	ARHGAP35	ENSG00000160007.18	19	46918676	47005077	0.00201778	0.00207945	0.332716	17005	0.904665	No
Pancreas	301	NPAS1	ENSG00000130751.9	19	47019820	47045775	0.00284443	0.0105334	0.78733	17005	0.979901	No
Pancreas	301	TMEM160	ENSG00000130748.6	19	47045907	47048630	0.0039205	0.00841627	0.641705	17005	0.960865	No
Pancreas	301	ZC3H4	ENSG00000130749.9	19	47064187	47113752	0.000186926	0.00219318	0.932139	17005	0.994607	No
Pancreas	301	SAE1	ENSG00000142230.11	19	47113274	47210636	-0.000275305	0.00217108	0.899186	17005	0.990976	No
Pancreas	301	BBC3	ENSG00000105327.17	19	47220824	47232766	-0.00503124	0.00683854	0.46252	17005	0.933381	No
Pancreas	301	CCDC9	ENSG00000105321.12	19	47255980	47271953	0.00602108	0.00317484	0.0589273	17005	0.744441	No
Pancreas	301	INAFM1	ENSG00000257704.3	19	47274453	47275707	0.0074823	0.00393762	0.0584367	17005	0.743573	No
Pancreas	301	C5AR1	ENSG00000197405.7	19	47290023	47322066	-0.000863773	0.00678571	0.8988	17005	0.990976	No
Pancreas	301	C5AR2	ENSG00000134830.5	19	47332147	47347327	-0.00684457	0.0102181	0.503509	17005	0.940277	No
Pancreas	301	DHX34	ENSG00000134815.18	19	47349281	47382704	0.00101085	0.00257068	0.694455	17005	0.969359	No
Pancreas	301	MEIS3	ENSG00000105419.17	19	47403124	47419523	-0.00193875	0.00411355	0.637789	17005	0.960865	No
Pancreas	301	SLC8A2	ENSG00000118160.13	19	47428017	47472168	0.00956987	0.00598112	0.110727	17005	0.792212	No
Pancreas	301	KPTN	ENSG00000118162.13	19	47475144	47484268	0.00203291	0.00322469	0.528935	17005	0.944863	No
Pancreas	301	NAPA	ENSG00000105402.7	19	47487637	47515240	-0.000819869	0.00203645	0.687554	17005	0.968511	No
Pancreas	301	ZNF541	ENSG00000118156.12	19	47520685	47555856	-0.0146434	0.0122388	0.232527	17005	0.868465	No
Pancreas	301	GLTSCR1	ENSG00000063169.10	19	47609123	47703277	0.0040225	0.00255495	0.11653	17005	0.792521	No
Pancreas	301	EHD2	ENSG00000024422.11	19	47713343	47743134	0.00564239	0.00317983	0.0770819	17005	0.757068	No
Pancreas	301	GLTSCR2	ENSG00000105373.18	19	47745522	47757035	0.00641904	0.00377589	0.0902442	17005	0.77049	No
Pancreas	301	SELENOW	ENSG00000178980.14	19	47778572	47784684	-0.000254408	0.00263649	0.923197	17005	0.994541	No
Pancreas	301	SULT2A1	ENSG00000105398.3	19	47870466	47886397	-0.012828	0.0207346	0.536635	17005	0.945825	No
Pancreas	301	PLA2G4C	ENSG00000105499.13	19	48047843	48110817	-0.0116987	0.00712784	0.101869	17005	0.787403	No
Pancreas	301	LIG1	ENSG00000105486.13	19	48115445	48170603	-0.00546167	0.00392738	0.165435	17005	0.830984	No
Pancreas	301	C19orf68	ENSG00000185453.12	19	48170692	48197620	0.00722863	0.00331633	0.0301151	17005	0.675659	No
Pancreas	301	CARD8	ENSG00000105483.17	19	48180770	48255946	-0.0034688	0.00255797	0.176172	17005	0.833184	No
Pancreas	301	ZNF114	ENSG00000178150.9	19	48270102	48287608	-0.00263166	0.0146189	0.85727	17005	0.987579	No
Pancreas	301	CCDC114	ENSG00000105479.15	19	48296457	48320811	0.00463052	0.00856216	0.589069	17005	0.953559	No
Pancreas	301	EMP3	ENSG00000142227.10	19	48321509	48330553	0.000569494	0.00423718	0.89318	17005	0.990976	No
Pancreas	301	TMEM143	ENSG00000161558.10	19	48332356	48364237	-0.00121295	0.00294629	0.680884	17005	0.96745	No
Pancreas	301	SYNGR4	ENSG00000105467.8	19	48364395	48376376	-0.00182259	0.0128311	0.887147	17005	0.990663	No
Pancreas	301	KDELR1	ENSG00000105438.8	19	48382570	48391553	0.00476697	0.00186987	0.0113274	17005	0.584312	No
Pancreas	301	GRIN2D	ENSG00000105464.3	19	48394875	48444931	-0.00332313	0.00983113	0.735601	17005	0.97284	No
Pancreas	301	GRWD1	ENSG00000105447.12	19	48445773	48457022	-0.000322811	0.00196142	0.869394	17005	0.988156	No
Pancreas	301	KCNJ14	ENSG00000182324.6	19	48461249	48466980	-0.00179807	0.00619934	0.772	17005	0.978548	No
Pancreas	301	CYTH2	ENSG00000105443.13	19	48469694	48482314	0.000503035	0.00255151	0.843852	17005	0.985325	No
Pancreas	301	LMTK3	ENSG00000142235.8	19	48485271	48513189	0.00141078	0.00620844	0.820406	17005	0.984011	No
Pancreas	301	SULT2B1	ENSG00000088002.11	19	48552075	48599425	0.00368946	0.0108788	0.734758	17005	0.97284	No
Pancreas	301	FAM83E	ENSG00000105523.3	19	48600810	48614854	-0.00469331	0.0117279	0.689329	17005	0.969047	No
Pancreas	301	SPACA4	ENSG00000177202.2	19	48606743	48607714	-0.0286492	0.0186365	0.125363	17005	0.801692	No
Pancreas	301	RPL18	ENSG00000063177.12	19	48615328	48619271	0.00494909	0.00318519	0.12137	17005	0.799955	No
Pancreas	301	SPHK2	ENSG00000063176.15	19	48624133	48630029	0.0013742	0.00293441	0.639931	17005	0.960865	No
Pancreas	301	DBP	ENSG00000105516.10	19	48630407	48637438	0.0110548	0.00691943	0.111253	17005	0.792212	No
Pancreas	301	CA11	ENSG00000063180.8	19	48637942	48646312	-0.00187922	0.00375529	0.617175	17005	0.958535	No
Pancreas	301	NTN5	ENSG00000142233.11	19	48661407	48673081	-0.00425243	0.0106629	0.690342	17005	0.969047	No
Pancreas	301	FUT2	ENSG00000176920.11	19	48695971	48705950	0.00419513	0.00715424	0.558092	17005	0.947832	No
Pancreas	301	MAMSTR	ENSG00000176909.11	19	48712742	48719721	0.00747338	0.00893976	0.403886	17005	0.919421	No
Pancreas	301	RASIP1	ENSG00000105538.9	19	48720587	48740721	-0.0116516	0.00719191	0.106341	17005	0.792212	No
Pancreas	301	IZUMO1	ENSG00000182264.8	19	48740888	48746909	-0.0274221	0.0142443	0.0552299	17005	0.737275	No
Pancreas	301	FUT1	ENSG00000174951.10	19	48748011	48755390	-0.0154059	0.00857378	0.0734385	17005	0.752737	No
Pancreas	301	BCAT2	ENSG00000105552.14	19	48795062	48811029	0.00108032	0.00410329	0.792527	17005	0.980743	No
Pancreas	301	HSD17B14	ENSG00000087076.8	19	48813017	48836678	-0.00246896	0.00596468	0.679243	17005	0.96745	No
Pancreas	301	PLEKHA4	ENSG00000105559.11	19	48837097	48868632	0.00347446	0.00407128	0.394166	17005	0.91763	No
Pancreas	301	PPP1R15A	ENSG00000087074.7	19	48872392	48876057	0.00268806	0.00598373	0.653616	17005	0.962727	No
Pancreas	301	NUCB1	ENSG00000104805.15	19	48900050	48923372	0.00548735	0.00227119	0.0163315	17005	0.618522	No
Pancreas	301	DHDH	ENSG00000104808.7	19	48933682	48944969	-0.042255	0.0177596	0.0180193	17005	0.62269	No
Pancreas	301	BAX	ENSG00000087088.19	19	48954877	48961798	-0.00885986	0.00359368	0.0142881	17005	0.606409	No
Pancreas	301	CTD-2639E6.9	ENSG00000267898.1	19	48963975	48965158	0.0378452	0.0132393	0.00457684	17005	0.561102	No
Pancreas	301	FTL	ENSG00000087086.14	19	48965301	48966878	-0.00383315	0.00358201	0.285494	17005	0.886008	No
Pancreas	301	GYS1	ENSG00000104812.14	19	48968125	48993310	-0.00302756	0.00275083	0.27202	17005	0.880195	No
Pancreas	301	RUVBL2	ENSG00000183207.13	19	48993448	49015979	0.00543814	0.00204188	0.0081874	17005	0.562789	No
Pancreas	301	LHB	ENSG00000104826.12	19	49015996	49017081	0.0103463	0.0120941	0.393018	17005	0.917161	No
Pancreas	301	CTB-60B18.10	ENSG00000268655.2	19	49017496	49020523	0.0112948	0.0105012	0.283051	17005	0.884728	No
Pancreas	301	CGB3	ENSG00000104827.12	19	49022869	49024333	-0.0443617	0.027513	0.108008	17005	0.792212	No
Pancreas	301	SNRNP70	ENSG00000104852.14	19	49085419	49108605	0.000523573	0.00245255	0.831107	17005	0.984514	No
Pancreas	301	LIN7B	ENSG00000104863.11	19	49114324	49118396	0.00575496	0.00329256	0.0815874	17005	0.761886	No
Pancreas	301	C19orf73	ENSG00000221916.3	19	49118461	49119140	0.017263	0.00567625	0.00257993	17005	0.499394	No
Pancreas	301	PPFIA3	ENSG00000177380.13	19	49119389	49151026	0.00296501	0.00320566	0.355801	17005	0.909681	No
Pancreas	301	HRC	ENSG00000130528.11	19	49151198	49155424	-0.00428488	0.00803507	0.59427	17005	0.953559	No
Pancreas	301	TRPM4	ENSG00000130529.15	19	49157741	49211836	-0.00468128	0.0033049	0.157754	17005	0.827411	No
Pancreas	301	SLC6A16	ENSG00000063127.15	19	49289638	49325225	-0.00147026	0.0045873	0.748824	17005	0.973861	No
Pancreas	301	CTC-301O7.4	ENSG00000197813.5	19	49331617	49340250	0.00516258	0.00509793	0.31209	17005	0.894788	No
Pancreas	301	CD37	ENSG00000104894.11	19	49335171	49340594	0.00389077	0.00391	0.32056	17005	0.899121	No
Pancreas	301	TEAD2	ENSG00000074219.13	19	49340861	49362457	0.00574103	0.00324094	0.0775843	17005	0.757068	No
Pancreas	301	DKKL1	ENSG00000104901.6	19	49361783	49375116	-0.0127793	0.0117714	0.278581	17005	0.882826	No
Pancreas	301	CCDC155	ENSG00000161609.9	19	49388218	49417994	0.010954	0.00921102	0.235362	17005	0.870341	No
Pancreas	301	SLC17A7	ENSG00000104888.9	19	49429401	49442360	-0.00409709	0.00761973	0.591216	17005	0.953559	No
Pancreas	301	PIH1D1	ENSG00000104872.10	19	49446298	49453497	-0.000473082	0.00189769	0.803317	17005	0.981754	No
Pancreas	301	ALDH16A1	ENSG00000161618.9	19	49453169	49471048	-0.00133979	0.0030306	0.658769	17005	0.963561	No
Pancreas	301	FLT3LG	ENSG00000090554.12	19	49474207	49486231	-0.00397719	0.00405923	0.328039	17005	0.903271	No
Pancreas	301	RPL13A	ENSG00000142541.16	19	49487554	49492308	0.00250866	0.00309046	0.41763	17005	0.921083	No
Pancreas	301	RPS11	ENSG00000142534.6	19	49496374	49499689	0.00276027	0.00255013	0.280008	17005	0.882826	No
Pancreas	301	FCGRT	ENSG00000104870.12	19	49512279	49526333	0.00137865	0.00221949	0.535003	17005	0.945095	No
Pancreas	301	RCN3	ENSG00000142552.7	19	49527618	49546962	-0.000655827	0.00390622	0.866789	17005	0.987687	No
Pancreas	301	NOSIP	ENSG00000142546.13	19	49555711	49590262	0.00773917	0.00296301	0.00949075	17005	0.576523	No
Pancreas	301	PRRG2	ENSG00000126460.10	19	49580646	49591015	0.00412152	0.0028797	0.153483	17005	0.825419	No
Pancreas	301	PRR12	ENSG00000126464.13	19	49591643	49626324	0.0013637	0.00279623	0.626152	17005	0.958952	No
Pancreas	301	RRAS	ENSG00000126458.3	19	49635292	49640201	0.00076781	0.00298004	0.796866	17005	0.981507	No
Pancreas	301	SCAF1	ENSG00000126461.14	19	49642125	49658642	0.000481113	0.00185501	0.79555	17005	0.981451	No
Pancreas	301	IRF3	ENSG00000126456.15	19	49659569	49665141	-0.000693327	0.00173754	0.690178	17005	0.969047	No
Pancreas	301	BCL2L12	ENSG00000126453.9	19	49665876	49673916	-0.00264952	0.00253108	0.296101	17005	0.890221	No
Pancreas	301	PRMT1	ENSG00000126457.21	19	49675786	49688663	0.0016382	0.0025375	0.519072	17005	0.943866	No
Pancreas	301	ADM5	ENSG00000224420.3	19	49689030	49690575	-0.00147944	0.00675283	0.826744	17005	0.984463	No
Pancreas	301	CPT1C	ENSG00000169169.14	19	49690898	49713731	0.00251709	0.00516994	0.626732	17005	0.958952	No
Pancreas	301	TSKS	ENSG00000126467.10	19	49739755	49763330	-0.00210136	0.013164	0.873288	17005	0.988897	No
Pancreas	301	AP2A1	ENSG00000196961.12	19	49766968	49806868	-0.00264658	0.00235957	0.262981	17005	0.879137	No
Pancreas	301	FUZ	ENSG00000010361.13	19	49807113	49817376	0.00294492	0.0031012	0.343134	17005	0.907203	No
Pancreas	301	MED25	ENSG00000104973.16	19	49818279	49838638	0.00551866	0.00299137	0.0661174	17005	0.744441	No
Pancreas	301	PTOV1	ENSG00000104960.15	19	49851058	49860744	0.00180273	0.00184518	0.329419	17005	0.904078	No
Pancreas	301	PNKP	ENSG00000039650.11	19	49859882	49867909	-0.00181774	0.00241662	0.452576	17005	0.929474	No
Pancreas	301	AKT1S1	ENSG00000204673.10	19	49869033	49878459	0.00291098	0.0022492	0.196657	17005	0.844909	No
Pancreas	301	TBC1D17	ENSG00000104946.12	19	49878076	49888749	0.00127997	0.00210296	0.543251	17005	0.945825	No
Pancreas	301	IL4I1	ENSG00000104951.15	19	49889654	49904321	0.00486458	0.00909175	0.593039	17005	0.953559	No
Pancreas	301	NUP62	ENSG00000213024.11	19	49906825	49929700	0.000262533	0.00194709	0.892841	17005	0.990976	No
Pancreas	301	ATF5	ENSG00000169136.10	19	49929764	49933935	-0.000397216	0.00817415	0.961277	17005	0.99633	No
Pancreas	301	SIGLEC11	ENSG00000161640.15	19	49948985	49961172	-0.0103239	0.0119027	0.386492	17005	0.916361	No
Pancreas	301	VRK3	ENSG00000105053.10	19	49976467	50025805	-0.000707535	0.0021188	0.738682	17005	0.97284	No
Pancreas	301	ZNF473	ENSG00000142528.15	19	50025947	50053414	-0.0030411	0.00294639	0.302898	17005	0.891318	No
Pancreas	301	MYH14	ENSG00000105357.15	19	50188186	50310545	0.00162382	0.0029293	0.579792	17005	0.952474	No
Pancreas	301	KCNC3	ENSG00000131398.13	19	50311937	50333515	-0.00111066	0.00408468	0.785893	17005	0.979901	No
Pancreas	301	NR1H2	ENSG00000131408.13	19	50329653	50382982	0.00137568	0.00195038	0.481188	17005	0.935425	No
Pancreas	301	NAPSA	ENSG00000131400.7	19	50358477	50365830	0.00902492	0.00597683	0.132179	17005	0.804867	No
Pancreas	301	POLD1	ENSG00000062822.12	19	50384204	50418018	0.00168608	0.00242308	0.487108	17005	0.935635	No
Pancreas	301	SPIB	ENSG00000269404.6	19	50418938	50431313	0.00856272	0.0143028	0.549876	17005	0.947085	No
Pancreas	301	MYBPC2	ENSG00000086967.9	19	50432903	50466321	-0.0114267	0.0160235	0.476369	17005	0.9354	No
Pancreas	301	FAM71E1	ENSG00000142530.10	19	50466785	50476753	-0.00492231	0.00537445	0.360525	17005	0.909983	No
Pancreas	301	EMC10	ENSG00000161671.16	19	50476943	50490870	-0.000395928	0.00207014	0.848464	17005	0.985585	No
Pancreas	301	JOSD2	ENSG00000161677.11	19	50505998	50511353	0.00253989	0.00307273	0.409176	17005	0.91957	No
Pancreas	301	ASPDH	ENSG00000204653.9	19	50511600	50514690	-0.00715248	0.00892593	0.423631	17005	0.92349	No
Pancreas	301	LRRC4B	ENSG00000131409.12	19	50516892	50568045	0.00755041	0.00627525	0.229917	17005	0.865185	No
Pancreas	301	SYT3	ENSG00000213023.10	19	50621307	50639827	-0.0279628	0.016782	0.0967886	17005	0.776833	No
Pancreas	301	C19orf81	ENSG00000235034.6	19	50649445	50659310	-0.0170189	0.0216876	0.433279	17005	0.925163	No
Pancreas	301	CLEC11A	ENSG00000105472.12	19	50723329	50725718	-0.00746265	0.00443175	0.0933184	17005	0.773231	No
Pancreas	301	C19orf48	ENSG00000167747.13	19	50797704	50804929	0.00520851	0.00504456	0.302732	17005	0.891318	No
Pancreas	301	LINC01869	ENSG00000180279.6	19	50808874	50818880	-0.0116281	0.0109272	0.288185	17005	0.886733	No
Pancreas	301	KLK1	ENSG00000167748.10	19	50819148	50823787	0.0107009	0.00438645	0.0153291	17005	0.615738	No
Pancreas	301	KLK15	ENSG00000174562.13	19	50825305	50837213	-0.0177449	0.0202015	0.380487	17005	0.913697	No
Pancreas	301	KLK3	ENSG00000142515.14	19	50854915	50860764	-0.0159267	0.025548	0.533529	17005	0.944863	No
Pancreas	301	KLK2	ENSG00000167751.12	19	50861568	50880567	-0.0219232	0.0273306	0.42315	17005	0.923381	No
Pancreas	301	KLK10	ENSG00000129451.11	19	51012739	51020175	-0.0013451	0.013271	0.91934	17005	0.994452	No
Pancreas	301	KLK11	ENSG00000167757.13	19	51022216	51028039	-0.00539612	0.0103932	0.604036	17005	0.956526	No
Pancreas	301	KLK12	ENSG00000186474.15	19	51029092	51035230	-0.0077015	0.015602	0.621962	17005	0.958952	No
Pancreas	301	KLK13	ENSG00000167759.12	19	51056206	51065114	-0.0159919	0.0239196	0.504323	17005	0.940782	No
Pancreas	301	KLK14	ENSG00000129437.9	19	51077495	51084245	-0.0051541	0.00835572	0.537847	17005	0.945825	No
Pancreas	301	CTU1	ENSG00000142544.6	19	51097606	51108370	0.00411561	0.00502439	0.413413	17005	0.91957	No
Pancreas	301	SIGLEC9	ENSG00000129450.8	19	51124908	51136651	0.002981	0.00892862	0.738728	17005	0.97284	No
Pancreas	301	SIGLEC7	ENSG00000168995.13	19	51142299	51147317	0.00199565	0.0121449	0.869598	17005	0.988156	No
Pancreas	301	CD33	ENSG00000105383.14	19	51225064	51240016	-0.00396182	0.00633546	0.532258	17005	0.944863	No
Pancreas	301	IGLON5	ENSG00000142549.9	19	51311848	51330354	0.0127631	0.0187025	0.495535	17005	0.938384	No
Pancreas	301	VSIG10L	ENSG00000186806.5	19	51331536	51342124	-0.00122891	0.0068106	0.856938	17005	0.987546	No
Pancreas	301	ETFB	ENSG00000105379.9	19	51345247	51366418	0.00107772	0.00313296	0.73111	17005	0.97284	No
Pancreas	301	CLDND2	ENSG00000160318.6	19	51367098	51369003	0.00261692	0.00652431	0.688651	17005	0.968611	No
Pancreas	301	NKG7	ENSG00000105374.9	19	51371606	51372715	0.00323772	0.011766	0.783385	17005	0.978948	No
Pancreas	301	SIGLEC10	ENSG00000142512.14	19	51410021	51417803	-0.000499381	0.00870334	0.954285	17005	0.996248	No
Pancreas	301	SIGLEC8	ENSG00000105366.15	19	51450847	51458456	-0.0113175	0.0132597	0.394099	17005	0.91763	No
Pancreas	301	SIGLEC12	ENSG00000254521.6	19	51491357	51501789	0.011381	0.0218414	0.602728	17005	0.955549	No
Pancreas	301	SIGLEC6	ENSG00000105492.15	19	51519525	51531856	0.0192584	0.0184344	0.297068	17005	0.890221	No
Pancreas	301	ZNF175	ENSG00000105497.7	19	51571298	51592508	-0.000458746	0.00240601	0.848925	17005	0.985677	No
Pancreas	301	AC018755.17	ENSG00000267808.1	19	51599289	51600470	-0.00624076	0.0168054	0.710656	17005	0.972195	No
Pancreas	301	SIGLEC5	ENSG00000105501.12	19	51611927	51645545	-0.0022989	0.0155248	0.882387	17005	0.989633	No
Pancreas	301	SIGLEC14	ENSG00000254415.3	19	51642553	51646801	0.00260733	0.0206337	0.899536	17005	0.990976	No
Pancreas	301	SPACA6P-AS	ENSG00000269959.1	19	51685363	51693456	0.010113	0.0110002	0.358704	17005	0.909868	No
Pancreas	301	SPACA6	ENSG00000182310.13	19	51693496	51712387	-0.00602262	0.00430233	0.162669	17005	0.828944	No
Pancreas	301	HAS1	ENSG00000105509.10	19	51713112	51723994	-0.0196979	0.0202738	0.332096	17005	0.904665	No
Pancreas	301	FPR1	ENSG00000171051.8	19	51745172	51804110	0.00313835	0.00800364	0.695273	17005	0.969359	No
Pancreas	301	FPR2	ENSG00000171049.8	19	51752026	51770526	0.0375821	0.0165348	0.0237925	17005	0.656151	No
Pancreas	301	FPR3	ENSG00000187474.4	19	51795163	51826189	0.00254928	0.00837165	0.760964	17005	0.975489	No
Pancreas	301	ZNF577	ENSG00000161551.14	19	51804816	51887976	0.0027972	0.00377453	0.459273	17005	0.932347	No
Pancreas	301	ZNF649	ENSG00000198093.10	19	51889224	51905040	-0.000731435	0.00374034	0.845102	17005	0.985325	No
Pancreas	301	ZNF613	ENSG00000176024.17	19	51927147	51948759	-0.00238193	0.00374745	0.525548	17005	0.944776	No
Pancreas	301	ZNF350	ENSG00000256683.6	19	51964343	51986856	0.000479662	0.00321867	0.881642	17005	0.989633	No
Pancreas	301	ZNF615	ENSG00000197619.13	19	51991332	52008230	0.0058959	0.00293088	0.0452181	17005	0.728587	No
Pancreas	301	ZNF614	ENSG00000142556.18	19	52012765	52030240	0.00263456	0.003699	0.476914	17005	0.9354	No
Pancreas	301	ZNF432	ENSG00000256087.6	19	52031379	52049006	-0.0014031	0.00384301	0.71531	17005	0.972195	No
Pancreas	301	ZNF841	ENSG00000197608.11	19	52064466	52095765	-0.00241493	0.00351579	0.492727	17005	0.938368	No
Pancreas	301	ZNF616	ENSG00000204611.6	19	52113091	52139922	-0.0019611	0.00339312	0.563755	17005	0.948887	No
Pancreas	301	ZNF836	ENSG00000196267.12	19	52153864	52171643	-0.00124308	0.00349747	0.722542	17005	0.972195	No
Pancreas	301	PPP2R1A	ENSG00000105568.17	19	52190039	52229207	0.000191842	0.00182091	0.91617	17005	0.994165	No
Pancreas	301	ZNF766	ENSG00000196214.10	19	52269571	52296046	0.00237879	0.00248549	0.33936	17005	0.907203	No
Pancreas	301	ZNF480	ENSG00000198464.13	19	52297177	52325922	-0.00157632	0.00358742	0.66071	17005	0.964659	No
Pancreas	301	ZNF610	ENSG00000167554.14	19	52336245	52367778	0.0128838	0.00652654	0.0493604	17005	0.734407	No
Pancreas	301	ZNF880	ENSG00000221923.8	19	52369917	52385795	0.00455855	0.00446882	0.308575	17005	0.894607	No
Pancreas	301	ZNF528	ENSG00000167555.13	19	52397849	52418404	0.00940504	0.00380227	0.013974	17005	0.605675	No
Pancreas	301	ZNF578	ENSG00000258405.9	19	52453576	52512154	0.0114543	0.0114297	0.317139	17005	0.8968	No
Pancreas	301	ZNF808	ENSG00000198482.11	19	52527652	52564464	0.0077208	0.00301267	0.010909	17005	0.584265	No
Pancreas	301	ZNF701	ENSG00000167562.12	19	52556337	52587174	-0.000802083	0.00281039	0.77555	17005	0.978698	No
Pancreas	301	ZNF83	ENSG00000167766.18	19	52594060	52690496	0.00562332	0.00414428	0.175914	17005	0.833184	No
Pancreas	301	ZNF611	ENSG00000213020.9	19	52702813	52735073	5.53277e-05	0.00289683	0.984775	17005	0.998636	No
Pancreas	301	ZNF600	ENSG00000189190.9	19	52764195	52786791	0.0039649	0.00501045	0.429426	17005	0.924053	No
Pancreas	301	ZNF28	ENSG00000198538.10	19	52797409	52821669	-0.00317058	0.00284809	0.266568	17005	0.879303	No
Pancreas	301	ZNF468	ENSG00000204604.9	19	52838008	52857649	-0.0021501	0.00351441	0.541172	17005	0.945825	No
Pancreas	301	ZNF320	ENSG00000182986.12	19	52863790	52897684	0.00643462	0.00391685	0.101549	17005	0.786381	No
Pancreas	301	ZNF888	ENSG00000213793.5	19	52904417	52923481	0.0014996	0.00330892	0.650756	17005	0.961839	No
Pancreas	301	CTD-2331H12.7	ENSG00000269646.1	19	52923673	52924075	0.00234567	0.0106939	0.82654	17005	0.984463	No
Pancreas	301	ZNF816	ENSG00000180257.13	19	52949379	52962911	-0.00335129	0.00362449	0.35596	17005	0.909681	No
Pancreas	301	ZNF160	ENSG00000170949.17	19	53066606	53103436	-0.00187574	0.00283121	0.508182	17005	0.941231	No
Pancreas	301	ZNF415	ENSG00000170954.11	19	53107879	53133077	0.00579674	0.00442849	0.191622	17005	0.843801	No
Pancreas	301	ZNF347	ENSG00000197937.12	19	53124072	53159060	0.00112302	0.00241681	0.64253	17005	0.960865	No
Pancreas	301	ZNF665	ENSG00000197497.10	19	53159213	53193386	0.0054857	0.00490688	0.264545	17005	0.879303	No
Pancreas	301	ZNF677	ENSG00000197928.10	19	53235381	53254898	0.00326393	0.00502951	0.5169	17005	0.943068	No
Pancreas	301	ZNF845	ENSG00000213799.11	19	53333749	53354869	0.000353287	0.0030419	0.907625	17005	0.99188	No
Pancreas	301	ZNF525	ENSG00000203326.11	19	53365693	53392217	0.00187635	0.00287651	0.514745	17005	0.942397	No
Pancreas	301	ZNF765	ENSG00000196417.12	19	53389793	53430413	0.00172826	0.00263083	0.511771	17005	0.941231	No
Pancreas	301	ZNF761	ENSG00000160336.14	19	53445001	53458261	-0.00425837	0.00312234	0.173717	17005	0.831719	No
Pancreas	301	ZNF813	ENSG00000198346.10	19	53467735	53496255	0.00257977	0.00378846	0.496465	17005	0.938471	No
Pancreas	301	ZNF331	ENSG00000130844.16	19	53520981	53580269	-0.00864094	0.00476764	0.070997	17005	0.750956	No
Pancreas	301	NLRP12	ENSG00000142405.21	19	53793603	53824394	-0.0225187	0.0137075	0.101552	17005	0.786381	No
Pancreas	301	MYADM	ENSG00000179820.15	19	53866223	53876437	0.00232049	0.00425133	0.585621	17005	0.953559	No
Pancreas	301	PRKCG	ENSG00000126583.10	19	53879190	53907652	0.00938066	0.0165339	0.570926	17005	0.948887	No
Pancreas	301	OSCAR	ENSG00000170909.13	19	54094668	54102692	0.0110156	0.00716349	0.125244	17005	0.801692	No
Pancreas	301	NDUFA3	ENSG00000170906.15	19	54102728	54109257	0.000642326	0.00235008	0.784809	17005	0.979901	No
Pancreas	301	TFPT	ENSG00000105619.13	19	54108026	54115409	0.00811085	0.00300898	0.00745406	17005	0.561102	No
Pancreas	301	PRPF31	ENSG00000105618.13	19	54115676	54131719	0.00183267	0.00177724	0.303344	17005	0.891988	No
Pancreas	301	CNOT3	ENSG00000088038.17	19	54137728	54154455	0.000174759	0.00188991	0.926391	17005	0.994541	No
Pancreas	301	LENG1	ENSG00000105617.3	19	54155161	54159882	0.000716473	0.00275552	0.795045	17005	0.981393	No
Pancreas	301	TMC4	ENSG00000167608.11	19	54160108	54173250	-0.00180018	0.00314535	0.567559	17005	0.948887	No
Pancreas	301	MBOAT7	ENSG00000125505.16	19	54173412	54189882	0.00789635	0.00297045	0.00830697	17005	0.562789	No
Pancreas	301	TSEN34	ENSG00000170892.10	19	54189938	54194536	0.00491852	0.00239311	0.0407827	17005	0.725987	No
Pancreas	301	RPS9	ENSG00000170889.13	19	54200742	54249003	0.00329458	0.00324915	0.311469	17005	0.894788	No
Pancreas	301	LILRB3	ENSG00000204577.11	19	54216278	54223506	0.0124946	0.00868279	0.15127	17005	0.824048	No
Pancreas	301	LILRA6	ENSG00000244482.10	19	54236592	54242791	0.00866824	0.00736129	0.239982	17005	0.872508	No
Pancreas	301	LILRB5	ENSG00000105609.16	19	54249431	54257301	-0.0138296	0.0100463	0.169741	17005	0.831283	No
Pancreas	301	LILRB2	ENSG00000131042.14	19	54273821	54281184	-0.0106276	0.00712202	0.136772	17005	0.809256	No
Pancreas	301	LILRA5	ENSG00000187116.13	19	54307070	54313139	0.0142361	0.0124342	0.253226	17005	0.874537	No
Pancreas	301	LAIR1	ENSG00000167613.15	19	54351384	54370558	0.00032527	0.00448982	0.942299	17005	0.995544	No
Pancreas	301	TTYH1	ENSG00000167614.13	19	54415219	54436900	-0.00616822	0.00393406	0.118037	17005	0.794988	No
Pancreas	301	AC008746.12	ENSG00000267838.2	19	54438665	54439544	0.00046232	0.00716097	0.94857	17005	0.995544	No
Pancreas	301	LENG8	ENSG00000167615.16	19	54449046	54461795	0.000183401	0.00362651	0.959702	17005	0.99626	No
Pancreas	301	LENG9	ENSG00000275183.1	19	54462038	54463711	0.0104307	0.00752119	0.166597	17005	0.830984	No
Pancreas	301	CDC42EP5	ENSG00000167617.2	19	54465026	54473264	0.00137247	0.00826088	0.868166	17005	0.987965	No
Pancreas	301	LILRA2	ENSG00000239998.5	19	54572920	54589440	-0.0128142	0.00899814	0.155537	17005	0.826923	No
Pancreas	301	LILRA1	ENSG00000104974.11	19	54593582	54602090	0.010942	0.0113418	0.335505	17005	0.906547	No
Pancreas	301	LILRB1	ENSG00000104972.15	19	54617158	54637528	0.00812726	0.00769846	0.292019	17005	0.88828	No
Pancreas	301	LILRB4	ENSG00000186818.12	19	54643889	54670359	0.00409026	0.00870183	0.638689	17005	0.960865	No
Pancreas	301	FCAR	ENSG00000186431.18	19	54874248	54890472	0.0110696	0.0181896	0.543305	17005	0.945825	No
Pancreas	301	CTB-61M7.2	ENSG00000268734.1	19	54890673	54891420	0.0286108	0.0180301	0.113682	17005	0.792212	No
Pancreas	301	NLRP2	ENSG00000022556.15	19	54953130	55001142	0.0372412	0.0262618	0.157286	17005	0.827411	No
Pancreas	301	GP6	ENSG00000088053.11	19	55013705	55038264	0.017931	0.0140122	0.201723	17005	0.846361	No
Pancreas	301	RDH13	ENSG00000160439.15	19	55039108	55071291	-0.00191546	0.00275573	0.487582	17005	0.935635	No
Pancreas	301	EPS8L1	ENSG00000131037.14	19	55072020	55087922	0.0123403	0.00552815	0.0263919	17005	0.670793	No
Pancreas	301	PPP1R12C	ENSG00000125503.12	19	55090913	55117559	0.00118053	0.00188808	0.532316	17005	0.944863	No
Pancreas	301	TNNT1	ENSG00000105048.16	19	55132794	55149354	-0.00277092	0.0171412	0.871697	17005	0.988784	No
Pancreas	301	TNNI3	ENSG00000129991.12	19	55151770	55157732	0.00813809	0.0182302	0.655649	17005	0.962727	No
Pancreas	301	DNAAF3	ENSG00000167646.13	19	55158661	55166722	0.00453558	0.00639232	0.478584	17005	0.9354	No
Pancreas	301	SYT5	ENSG00000129990.14	19	55171199	55180441	-0.00340873	0.00779425	0.662204	17005	0.964782	No
Pancreas	301	PTPRH	ENSG00000080031.9	19	55181248	55209506	0.00245876	0.00670776	0.71423	17005	0.972195	No
Pancreas	301	CTD-2587H24.10	ENSG00000267649.1	19	55216660	55221616	0.0204715	0.0138862	0.141545	17005	0.816723	No
Pancreas	301	TMEM86B	ENSG00000180089.5	19	55226748	55229264	0.00426407	0.00340908	0.212057	17005	0.856442	No
Pancreas	301	PPP6R1	ENSG00000105063.18	19	55229780	55258995	0.000353032	0.00169815	0.835465	17005	0.984514	No
Pancreas	301	HSPBP1	ENSG00000133265.10	19	55262231	55280381	0.00198117	0.00241135	0.412004	17005	0.91957	No
Pancreas	301	BRSK1	ENSG00000160469.16	19	55282072	55312533	-0.0030887	0.00579508	0.594467	17005	0.953559	No
Pancreas	301	TMEM150B	ENSG00000180061.9	19	55312801	55325340	0.0182245	0.0154694	0.239763	17005	0.872508	No
Pancreas	301	KMT5C	ENSG00000133247.13	19	55339853	55348120	0.00675214	0.00318949	0.0351453	17005	0.700106	No
Pancreas	301	COX6B2	ENSG00000160471.12	19	55349306	55354814	0.00143601	0.0130658	0.912563	17005	0.993034	No
Pancreas	301	IL11	ENSG00000095752.6	19	55364389	55370463	-3.41279e-06	0.0151875	0.999821	17005	0.999963	No
Pancreas	301	TMEM238	ENSG00000233493.3	19	55379245	55384598	0.00415224	0.00501848	0.408723	17005	0.91957	No
Pancreas	301	RPL28	ENSG00000108107.14	19	55385345	55403250	-0.00118778	0.00366694	0.746244	17005	0.973518	No
Pancreas	301	UBE2S	ENSG00000108106.13	19	55399745	55407777	2.42094e-05	0.00378891	0.994906	17005	0.999309	No
Pancreas	301	ISOC2	ENSG00000063241.7	19	55452985	55462343	0.00725694	0.00273933	0.00852888	17005	0.568575	No
Pancreas	301	ZNF628	ENSG00000197483.9	19	55476483	55484487	0.000926716	0.0032438	0.775329	17005	0.978671	No
Pancreas	301	NAT14	ENSG00000090971.4	19	55485004	55487568	0.00343179	0.0032662	0.294307	17005	0.889864	No
Pancreas	301	SSC5D	ENSG00000179954.15	19	55488404	55519098	-0.00433235	0.00531183	0.415423	17005	0.91957	No
Pancreas	301	SBK3	ENSG00000231274.5	19	55540656	55545543	-0.0238156	0.0171672	0.166466	17005	0.830984	No
Pancreas	301	ZNF579	ENSG00000218891.4	19	55576770	55580845	0.00531702	0.00297792	0.0752699	17005	0.752737	No
Pancreas	301	FIZ1	ENSG00000179943.7	19	55591371	55601878	0.000695293	0.00210585	0.741518	17005	0.973518	No
Pancreas	301	ZNF524	ENSG00000171443.6	19	55601971	55603138	0.00489971	0.00304897	0.109185	17005	0.792212	No
Pancreas	301	ZNF865	ENSG00000261221.3	19	55605405	55617269	0.00510086	0.00275413	0.0650709	17005	0.744441	No
Pancreas	301	ZNF784	ENSG00000179922.5	19	55620742	55624601	0.00352668	0.00286355	0.219144	17005	0.858641	No
Pancreas	301	ZNF580	ENSG00000213015.8	19	55635016	55643469	0.00302337	0.00250317	0.22814	17005	0.863787	No
Pancreas	301	ZNF581	ENSG00000171425.9	19	55643547	55645622	0.00199837	0.00443317	0.652501	17005	0.962425	No
Pancreas	301	CCDC106	ENSG00000173581.7	19	55648014	55653161	0.00348203	0.0026263	0.18598	17005	0.840988	No
Pancreas	301	U2AF2	ENSG00000063244.12	19	55654146	55674648	0.00149894	0.00167739	0.372299	17005	0.913697	No
Pancreas	301	EPN1	ENSG00000063245.14	19	55675226	55709858	0.00165511	0.00234329	0.480578	17005	0.935425	No
Pancreas	301	NLRP11	ENSG00000179873.14	19	55785397	55836577	-0.00168591	0.0150594	0.910943	17005	0.992455	No
Pancreas	301	LINC01864	ENSG00000267522.1	19	56066684	56078801	-0.0309221	0.0220515	0.161948	17005	0.828415	No
Pancreas	301	ZNF787	ENSG00000142409.5	19	56087366	56121280	0.00588984	0.00251666	0.0199711	17005	0.627194	No
Pancreas	301	ZNF444	ENSG00000167685.14	19	56132599	56160893	0.00208013	0.00272216	0.445424	17005	0.92745	No
Pancreas	301	ZSCAN5A	ENSG00000131848.9	19	56219670	56314702	-0.00486974	0.00388862	0.211508	17005	0.856442	No
Pancreas	301	AC006116.20	ENSG00000267710.6	19	56272769	56310450	-0.00285309	0.0137256	0.835484	17005	0.984514	No
Pancreas	301	ZNF582	ENSG00000018869.16	19	56375846	56393545	0.00533395	0.00509251	0.295816	17005	0.890221	No
Pancreas	301	ZNF582-AS1	ENSG00000267454.5	19	56393656	56399172	0.00453259	0.00519818	0.383982	17005	0.915717	No
Pancreas	301	ZNF583	ENSG00000198440.9	19	56404014	56436035	-0.00271277	0.00379737	0.475589	17005	0.935285	No
Pancreas	301	ZNF667	ENSG00000198046.11	19	56439325	56477118	-0.00106586	0.00471618	0.821366	17005	0.984011	No
Pancreas	301	ZNF667-AS1	ENSG00000166770.10	19	56477250	56500666	-0.000700157	0.00534021	0.895783	17005	0.990976	No
Pancreas	301	ZNF471	ENSG00000196263.7	19	56507843	56530221	0.00554476	0.00367936	0.132944	17005	0.805645	No
Pancreas	301	AC005498.3	ENSG00000267421.6	19	56536156	56538575	-0.00818149	0.0186152	0.660635	17005	0.964632	No
Pancreas	301	ZFP28	ENSG00000196867.7	19	56538948	56556810	0.00165556	0.00271235	0.542107	17005	0.945825	No
Pancreas	301	ZNF470	ENSG00000197016.11	19	56567511	56588911	-0.00190972	0.00363068	0.599309	17005	0.954489	No
Pancreas	301	ZNF71	ENSG00000197951.8	19	56595264	56626481	-0.00289968	0.00315418	0.358726	17005	0.909868	No
Pancreas	301	SMIM17	ENSG00000268182.5	19	56643145	56655766	-0.0061928	0.0145131	0.669924	17005	0.965433	No
Pancreas	301	ZNF835	ENSG00000127903.13	19	56661981	56671783	0.00559253	0.00851696	0.511958	17005	0.941231	No
Pancreas	301	AC007228.9	ENSG00000268568.1	19	56672574	56673901	-0.0157485	0.0172288	0.361465	17005	0.910353	No
Pancreas	301	PEG3	ENSG00000198300.12	19	56810083	56833763	0.00377266	0.00481362	0.433853	17005	0.925163	No
Pancreas	301	ZNF264	ENSG00000083844.10	19	57191500	57222846	0.00363644	0.00224537	0.106463	17005	0.792212	No
Pancreas	301	AURKC	ENSG00000105146.12	19	57230802	57235548	-0.00747081	0.00679645	0.272619	17005	0.880343	No
Pancreas	301	ZNF805	ENSG00000204524.6	19	57240685	57255135	0.0108523	0.00435068	0.0131959	17005	0.600648	No
Pancreas	301	CTC-444N24.8	ENSG00000268713.1	19	57261354	57262738	0.00137068	0.00408543	0.737496	17005	0.97284	No
Pancreas	301	ZNF460	ENSG00000197714.8	19	57280051	57293082	0.00995452	0.00679295	0.143933	17005	0.819409	No
Pancreas	301	CTC-444N24.11	ENSG00000268205.1	19	57304305	57308562	0.00448375	0.00304364	0.141838	17005	0.816723	No
Pancreas	301	ZNF543	ENSG00000178229.7	19	57320509	57330776	0.00438079	0.00485723	0.367882	17005	0.913697	No
Pancreas	301	ZNF304	ENSG00000131845.14	19	57351360	57359898	0.00460853	0.00401604	0.252145	17005	0.874537	No
Pancreas	301	ZNF547	ENSG00000152433.14	19	57363477	57379565	-0.00106732	0.00516047	0.836297	17005	0.984514	No
Pancreas	301	TRAPPC2B	ENSG00000256060.2	19	57363704	57365353	0.00379661	0.00466228	0.416154	17005	0.920226	No
Pancreas	301	ZNF548	ENSG00000188785.11	19	57389850	57402992	0.00216876	0.00354646	0.541347	17005	0.945825	No
Pancreas	301	ZNF17	ENSG00000186272.12	19	57411163	57421939	-0.00515015	0.0033637	0.126878	17005	0.803578	No
Pancreas	301	ZNF749	ENSG00000186230.6	19	57435329	57445485	-0.000907283	0.00586473	0.877168	17005	0.989553	No
Pancreas	301	VN1R1	ENSG00000178201.4	19	57454790	57457142	0.0122932	0.00647937	0.0588235	17005	0.744441	No
Pancreas	301	ZNF772	ENSG00000197128.11	19	57466663	57477570	0.00732924	0.00464953	0.116081	17005	0.792212	No
Pancreas	301	ZNF419	ENSG00000105136.20	19	57487711	57496097	0.00450923	0.00358223	0.209163	17005	0.854995	No
Pancreas	301	ZNF773	ENSG00000152439.12	19	57499915	57518404	0.00484068	0.0043673	0.268647	17005	0.879303	No
Pancreas	301	ZNF549	ENSG00000121406.8	19	57527325	57557542	0.000252364	0.00358568	0.943941	17005	0.995544	No
Pancreas	301	ZNF550	ENSG00000251369.8	19	57535271	57559863	0.00173248	0.00398718	0.664252	17005	0.964782	No
Pancreas	301	ZNF416	ENSG00000083817.8	19	57571566	57578098	-0.00353394	0.00486533	0.468232	17005	0.934549	No
Pancreas	301	ZIK1	ENSG00000171649.11	19	57578456	57593777	-0.000658039	0.00464921	0.887547	17005	0.990663	No
Pancreas	301	ZNF530	ENSG00000183647.10	19	57599885	57612722	0.00150964	0.00452048	0.738665	17005	0.97284	No
Pancreas	301	ZNF134	ENSG00000213762.11	19	57614233	57624723	0.0014246	0.0026436	0.590395	17005	0.953559	No
Pancreas	301	ZNF211	ENSG00000121417.13	19	57630395	57642779	0.00542876	0.00347755	0.119637	17005	0.796563	No
Pancreas	301	ZNF551	ENSG00000204519.10	19	57681969	57717301	0.00168068	0.00347998	0.629505	17005	0.95928	No
Pancreas	301	ZNF154	ENSG00000179909.15	19	57697367	57709194	-0.000326933	0.00385996	0.932562	17005	0.994607	No
Pancreas	301	ZNF671	ENSG00000083814.13	19	57719751	57727624	0.00151779	0.00379705	0.689661	17005	0.969047	No
Pancreas	301	ZNF776	ENSG00000152443.12	19	57746796	57758159	0.00252223	0.00243863	0.301901	17005	0.891318	No
Pancreas	301	ZNF586	ENSG00000083828.15	19	57769655	57819740	0.00592243	0.00426255	0.165815	17005	0.830984	No
Pancreas	301	ZNF552	ENSG00000178935.5	19	57803841	57814913	-0.00637843	0.00366609	0.0829889	17005	0.76322	No
Pancreas	301	ZNF587B	ENSG00000269343.6	19	57819940	57846238	-0.0109421	0.00348676	0.001882	17005	0.476818	No
Pancreas	301	ZNF814	ENSG00000204514.9	19	57848731	57889074	0.000406144	0.00290258	0.88882	17005	0.990664	No
Pancreas	301	ZNF587	ENSG00000198466.11	19	57853776	57865112	-0.000723289	0.00262361	0.782994	17005	0.978948	No
Pancreas	301	ZNF417	ENSG00000173480.10	19	57900296	57916610	0.00344706	0.00316241	0.27665	17005	0.882294	No
Pancreas	301	ZNF418	ENSG00000196724.12	19	57921884	57935393	-0.00656842	0.00363369	0.0717386	17005	0.751505	No
Pancreas	301	ZNF256	ENSG00000152454.3	19	57940833	57947675	-0.00564631	0.00468416	0.229068	17005	0.863787	No
Pancreas	301	C19orf18	ENSG00000177025.3	19	57958437	57974534	-7.7388e-05	0.00799335	0.992282	17005	0.999309	No
Pancreas	301	ZNF606	ENSG00000166704.11	19	57977053	58003349	0.00314693	0.00239359	0.18968	17005	0.840988	No
Pancreas	301	ZSCAN1	ENSG00000152467.9	19	58034032	58054631	-0.0016633	0.0105197	0.874482	17005	0.98928	No
Pancreas	301	ZNF135	ENSG00000176293.19	19	58059239	58086310	0.00400177	0.00305406	0.191168	17005	0.843489	No
Pancreas	301	ZSCAN18	ENSG00000121413.12	19	58083838	58118427	0.00273662	0.00246638	0.268141	17005	0.879303	No
Pancreas	301	ZNF329	ENSG00000181894.14	19	58126252	58155110	-0.000164535	0.00342285	0.961695	17005	0.996457	No
Pancreas	301	ZNF274	ENSG00000171606.17	19	58183029	58213562	0.00368684	0.00297929	0.216946	17005	0.85811	No
Pancreas	301	ZNF544	ENSG00000198131.13	19	58228594	58277495	-0.00377301	0.00301829	0.212328	17005	0.856442	No
Pancreas	301	ZNF8	ENSG00000278129.1	19	58278951	58302805	0.00408419	0.00263058	0.121657	17005	0.799955	No
Pancreas	301	ERVK3-1	ENSG00000142396.10	19	58305319	58315663	-0.00414297	0.00237128	0.0817131	17005	0.76213	No
Pancreas	301	ZSCAN22	ENSG00000182318.5	19	58327019	58342332	0.00469696	0.00341279	0.169839	17005	0.831283	No
Pancreas	301	A1BG	ENSG00000121410.11	19	58345178	58353499	0.0158895	0.0100256	0.114121	17005	0.792212	No
Pancreas	301	ZNF497	ENSG00000174586.10	19	58355184	58362848	0.00374969	0.00397631	0.346492	17005	0.909057	No
Pancreas	301	ZNF837	ENSG00000152475.6	19	58367618	58381060	0.00621578	0.00445514	0.164067	17005	0.830984	No
Pancreas	301	RPS5	ENSG00000083845.8	19	58386400	58394806	0.00279049	0.00298804	0.35117	17005	0.909065	No
Pancreas	301	ZNF584	ENSG00000171574.17	19	58401504	58418327	0.000986832	0.00379107	0.794821	17005	0.981393	No
Pancreas	301	CTD-2619J13.14	ENSG00000232098.3	19	58404238	58408484	0.00536253	0.00392362	0.17281	17005	0.831719	No
Pancreas	301	CTD-2619J13.17	ENSG00000268912.1	19	58428632	58431148	0.00695644	0.00562982	0.217631	17005	0.85811	No
Pancreas	301	ZNF132	ENSG00000131849.11	19	58432814	58440222	0.00228029	0.00475011	0.631568	17005	0.959805	No
Pancreas	301	CTD-2619J13.19	ENSG00000269473.1	19	58440448	58445849	-0.00527494	0.0113903	0.643649	17005	0.960865	No
Pancreas	301	ZNF324B	ENSG00000249471.7	19	58451604	58457833	0.00206073	0.00340661	0.545723	17005	0.946312	No
Pancreas	301	ZNF324	ENSG00000083812.11	19	58467045	58474016	0.00267731	0.00264386	0.312104	17005	0.894788	No
Pancreas	301	ZNF446	ENSG00000083838.15	19	58475764	58481230	0.000913581	0.00268195	0.733631	17005	0.97284	No
Pancreas	301	SLC27A5	ENSG00000083807.9	19	58479512	58512065	0.00257392	0.00315651	0.415519	17005	0.91957	No
Pancreas	301	ZBTB45	ENSG00000119574.12	19	58513530	58538911	0.00373618	0.00249052	0.134704	17005	0.808634	No
Pancreas	301	TRIM28	ENSG00000130726.11	19	58544091	58550722	0.00185372	0.00243445	0.44703	17005	0.92745	No
Pancreas	301	CHMP2A	ENSG00000130724.8	19	58551566	58555124	-0.00219354	0.00179144	0.221811	17005	0.859605	No
Pancreas	301	UBE2M	ENSG00000130725.7	19	58555712	58558960	0.00367324	0.00183302	0.0460446	17005	0.728587	No
Pancreas	301	MZF1	ENSG00000099326.8	19	58561932	58572577	0.00346349	0.00284615	0.224669	17005	0.861658	No
Pancreas	301	C20orf96	ENSG00000196476.11	20	270863	290778	-0.00246698	0.00373496	0.509472	17005	0.941231	No
Pancreas	301	ZCCHC3	ENSG00000247315.3	20	296968	300321	0.00189279	0.00237836	0.426802	17005	0.923905	No
Pancreas	301	SOX12	ENSG00000177732.8	20	325595	330224	1.6198e-05	0.00341114	0.996215	17005	0.999309	No
Pancreas	301	NRSN2	ENSG00000125841.12	20	346782	359660	0.00355034	0.00281952	0.209011	17005	0.854995	No
Pancreas	301	TRIB3	ENSG00000101255.10	20	362835	397559	0.000138957	0.00750214	0.985235	17005	0.998636	No
Pancreas	301	RBCK1	ENSG00000125826.20	20	407498	430966	-0.000345755	0.00192981	0.857938	17005	0.987687	No
Pancreas	301	TBC1D20	ENSG00000125875.13	20	435480	462553	-0.00112826	0.00152784	0.460851	17005	0.932698	No
Pancreas	301	CSNK2A1	ENSG00000101266.17	20	473591	543821	0.000351849	0.00164951	0.831245	17005	0.984514	No
Pancreas	301	TCF15	ENSG00000125878.6	20	603797	610398	-0.0187211	0.0149992	0.213027	17005	0.856442	No
Pancreas	301	SRXN1	ENSG00000271303.1	20	646615	653370	-0.00254827	0.00413131	0.537858	17005	0.945825	No
Pancreas	301	SCRT2	ENSG00000215397.3	20	661596	676179	-0.0152519	0.0150636	0.312177	17005	0.894788	No
Pancreas	301	SLC52A3	ENSG00000101276.14	20	760080	776015	0.00104994	0.00655884	0.872934	17005	0.988897	No
Pancreas	301	FAM110A	ENSG00000125898.12	20	833715	857463	0.00349955	0.00396105	0.377733	17005	0.913697	No
Pancreas	301	ANGPT4	ENSG00000101280.7	20	869899	916317	-0.00551283	0.0149071	0.711802	17005	0.972195	No
Pancreas	301	RSPO4	ENSG00000101282.8	20	958452	1002264	0.00275102	0.0197814	0.889494	17005	0.990664	No
Pancreas	301	PSMF1	ENSG00000125818.17	20	1113263	1189415	0.000122023	0.00159342	0.939013	17005	0.995544	No
Pancreas	301	TMEM74B	ENSG00000125895.5	20	1180561	1185415	-0.0109798	0.00562113	0.051782	17005	0.737275	No
Pancreas	301	C20orf202	ENSG00000215595.1	20	1203454	1208274	0.0131709	0.0164216	0.423208	17005	0.923381	No
Pancreas	301	SNPH	ENSG00000101298.13	20	1266316	1309328	0.00202042	0.00462331	0.662444	17005	0.964782	No
Pancreas	301	SDCBP2	ENSG00000125775.14	20	1309909	1329239	0.00484388	0.00600444	0.420517	17005	0.921837	No
Pancreas	301	FKBP1A	ENSG00000088832.16	20	1368978	1393172	-0.000421552	0.0019987	0.833109	17005	0.984514	No
Pancreas	301	NSFL1C	ENSG00000088833.17	20	1442162	1467692	-0.00136945	0.00172281	0.427352	17005	0.924053	No
Pancreas	301	SIRPB2	ENSG00000196209.12	20	1470741	1491587	0.00161007	0.0092562	0.862035	17005	0.987687	No
Pancreas	301	SIRPB1	ENSG00000101307.15	20	1563521	1620061	-0.00708864	0.014298	0.62044	17005	0.958832	No
Pancreas	301	SIRPG	ENSG00000089012.14	20	1629152	1657779	0.00872171	0.0193453	0.652452	17005	0.962425	No
Pancreas	301	SIRPA	ENSG00000198053.11	20	1894375	1940592	0.00704538	0.00317734	0.0274031	17005	0.674431	No
Pancreas	301	STK35	ENSG00000125834.12	20	2101611	2177038	0.00299078	0.00231509	0.197474	17005	0.846155	No
Pancreas	301	RP11-128M1.1	ENSG00000226644.5	20	2207217	2213151	-0.0154909	0.01452	0.286956	17005	0.886008	No
Pancreas	301	TGM3	ENSG00000125780.11	20	2296001	2341078	0.0134231	0.0127703	0.294113	17005	0.889864	No
Pancreas	301	SNRPB	ENSG00000125835.18	20	2461634	2470853	0.000253316	0.00190585	0.894356	17005	0.990976	No
Pancreas	301	ZNF343	ENSG00000088876.11	20	2481817	2524702	-0.0015452	0.00245783	0.530071	17005	0.944863	No
Pancreas	301	TMC2	ENSG00000149488.12	20	2536607	2641784	-0.0109152	0.0129744	0.400909	17005	0.917885	No
Pancreas	301	NOP56	ENSG00000101361.16	20	2652145	2658393	-0.00608819	0.00243728	0.0130677	17005	0.598965	No
Pancreas	301	IDH3B	ENSG00000101365.20	20	2658395	2664219	-0.000592609	0.00163904	0.717956	17005	0.972195	No
Pancreas	301	EBF4	ENSG00000088881.20	20	2692878	2760108	0.00615779	0.00391703	0.117071	17005	0.793203	No
Pancreas	301	CPXM1	ENSG00000088882.7	20	2794069	2800637	-0.0207632	0.0107959	0.0554667	17005	0.737275	No
Pancreas	301	PCED1A	ENSG00000132635.16	20	2835314	2841190	0.000518982	0.00212198	0.806966	17005	0.981829	No
Pancreas	301	VPS16	ENSG00000215305.9	20	2840703	2866732	0.000719156	0.00187646	0.701826	17005	0.970701	No
Pancreas	301	PTPRA	ENSG00000132670.20	20	2873420	3039076	-0.00358988	0.00170288	0.0359122	17005	0.705181	No
Pancreas	301	GNRH2	ENSG00000125787.11	20	3043622	3045747	-0.00351077	0.017771	0.843536	17005	0.985325	No
Pancreas	301	MRPS26	ENSG00000125901.5	20	3045945	3048254	0.000354607	0.00210261	0.866193	17005	0.987687	No
Pancreas	301	UBOX5	ENSG00000185019.16	20	3107573	3160196	-0.00095036	0.00263311	0.718427	17005	0.972195	No
Pancreas	301	FASTKD5	ENSG00000215251.3	20	3146519	3149260	-0.00285827	0.00357251	0.424348	17005	0.923701	No
Pancreas	301	LZTS3	ENSG00000088899.14	20	3162617	3173592	0.000115382	0.00251993	0.963512	17005	0.996457	No
Pancreas	301	DDRGK1	ENSG00000198171.12	20	3190350	3204685	0.00543362	0.00226718	0.0172044	17005	0.62269	No
Pancreas	301	ITPA	ENSG00000125877.12	20	3208868	3223870	-0.00219782	0.00249273	0.378703	17005	0.913697	No
Pancreas	301	SLC4A11	ENSG00000088836.12	20	3227417	3239190	-0.007035	0.00879963	0.4247	17005	0.923701	No
Pancreas	301	C20orf194	ENSG00000088854.12	20	3249305	3407625	-0.00027851	0.002351	0.905785	17005	0.991522	No
Pancreas	301	ATRN	ENSG00000088812.17	20	3471040	3651122	-0.00234638	0.00283403	0.408419	17005	0.91957	No
Pancreas	301	ADAM33	ENSG00000149451.17	20	3667965	3682246	-0.00798584	0.00563974	0.157893	17005	0.827411	No
Pancreas	301	SIGLEC1	ENSG00000088827.12	20	3686970	3707128	-0.0130093	0.00996891	0.192973	17005	0.84472	No
Pancreas	301	HSPA12B	ENSG00000132622.10	20	3732667	3753111	0.0053776	0.00539656	0.319877	17005	0.898203	No
Pancreas	301	C20orf27	ENSG00000101220.17	20	3753508	3768387	0.000236498	0.00269288	0.93008	17005	0.994606	No
Pancreas	301	SPEF1	ENSG00000101222.12	20	3777504	3781448	-0.000150891	0.00792907	0.984831	17005	0.998636	No
Pancreas	301	CENPB	ENSG00000125817.7	20	3783851	3786690	0.000648108	0.00182232	0.722371	17005	0.972195	No
Pancreas	301	CDC25B	ENSG00000101224.17	20	3786772	3806121	-0.00212791	0.00390628	0.586366	17005	0.953559	No
Pancreas	301	LINC01730	ENSG00000275491.1	20	3808357	3812434	0.0322647	0.0181952	0.0772774	17005	0.757068	No
Pancreas	301	AP5S1	ENSG00000125843.10	20	3820524	3828837	-0.00105376	0.00310924	0.73493	17005	0.97284	No
Pancreas	301	MAVS	ENSG00000088888.17	20	3846799	3876123	-0.000253092	0.00207659	0.903083	17005	0.991478	No
Pancreas	301	PANK2	ENSG00000125779.21	20	3888869	3926958	-0.00050536	0.00196311	0.797037	17005	0.981507	No
Pancreas	301	RNF24	ENSG00000101236.16	20	3927309	4015582	-0.000104117	0.00357874	0.976811	17005	0.998478	No
Pancreas	301	SMOX	ENSG00000088826.17	20	4120980	4187747	0.00555068	0.00512579	0.27979	17005	0.882826	No
Pancreas	301	ADRA1D	ENSG00000171873.7	20	4220631	4249074	-0.00585539	0.0180387	0.745726	17005	0.973518	No
Pancreas	301	PRNP	ENSG00000171867.16	20	4686236	4701590	0.00414934	0.00229597	0.0718044	17005	0.751505	No
Pancreas	301	RASSF2	ENSG00000101265.15	20	4780023	4823645	0.0051861	0.0046685	0.267581	17005	0.879303	No
Pancreas	301	SLC23A2	ENSG00000089057.14	20	4852356	5010293	0.00145904	0.00251116	0.561694	17005	0.948429	No
Pancreas	301	TMEM230	ENSG00000089063.14	20	5068232	5113103	-0.000779151	0.00219848	0.723304	17005	0.972195	No
Pancreas	301	PCNA	ENSG00000132646.10	20	5114953	5126626	-0.00378952	0.00268073	0.15859	17005	0.827458	No
Pancreas	301	CDS2	ENSG00000101290.13	20	5126786	5197887	0.000149622	0.00193063	0.938282	17005	0.995544	No
Pancreas	301	LINC00654	ENSG00000205181.5	20	5496067	5504613	-0.00182578	0.00657508	0.781462	17005	0.978948	No
Pancreas	301	GPCPD1	ENSG00000125772.12	20	5544404	5611026	0.00304456	0.00279542	0.27704	17005	0.882294	No
Pancreas	301	C20orf196	ENSG00000171984.14	20	5750393	5863912	0.00693904	0.00466517	0.138034	17005	0.812735	No
Pancreas	301	CHGB	ENSG00000089199.9	20	5911430	5925361	0.0056311	0.00688207	0.413925	17005	0.91957	No
Pancreas	301	TRMT6	ENSG00000089195.14	20	5937235	5950558	-0.00364792	0.00228957	0.112231	17005	0.792212	No
Pancreas	301	MCM8	ENSG00000125885.13	20	5950652	5998977	0.001771	0.00415652	0.670379	17005	0.965433	No
Pancreas	301	RP5-967N21.11	ENSG00000275632.1	20	6000418	6000941	0.0104263	0.0101017	0.302904	17005	0.891318	No
Pancreas	301	CRLS1	ENSG00000088766.11	20	6006090	6040053	0.00127112	0.00200542	0.526701	17005	0.944863	No
Pancreas	301	LRRN4	ENSG00000125872.7	20	6040778	6054049	0.0100112	0.00856177	0.243284	17005	0.872508	No
Pancreas	301	RP5-1056H1.2	ENSG00000278192.1	20	6065966	6067897	0.00148368	0.0102528	0.885045	17005	0.990044	No
Pancreas	301	FERMT1	ENSG00000101311.15	20	6074845	6123544	0.00855967	0.00488264	0.080686	17005	0.76059	No
Pancreas	301	BMP2	ENSG00000125845.6	20	6767664	6780280	0.0141438	0.00517938	0.0067205	17005	0.561102	No
Pancreas	301	HAO1	ENSG00000101323.4	20	7882981	7940474	0.00957967	0.021062	0.649585	17005	0.961811	No
Pancreas	301	TMX4	ENSG00000125827.8	20	7977348	8019829	0.00233851	0.00192144	0.224609	17005	0.861658	No
Pancreas	301	PLCB1	ENSG00000182621.17	20	8077251	8968360	0.00179677	0.00338805	0.596307	17005	0.953559	No
Pancreas	301	PLCB4	ENSG00000101333.16	20	9068763	9481242	-0.000456722	0.0053576	0.932126	17005	0.994607	No
Pancreas	301	LAMP5	ENSG00000125869.9	20	9514358	9530524	-0.0134109	0.0171065	0.433725	17005	0.925163	No
Pancreas	301	PAK5	ENSG00000101349.16	20	9537389	9839041	-0.00879787	0.0071683	0.220733	17005	0.859307	No
Pancreas	301	ANKEF1	ENSG00000132623.15	20	10035041	10058303	-0.00406662	0.00563474	0.47108	17005	0.934739	No
Pancreas	301	SNAP25	ENSG00000132639.12	20	10218830	10307418	-0.00046446	0.00485513	0.923856	17005	0.994541	No
Pancreas	301	MKKS	ENSG00000125863.18	20	10401009	10434222	-0.00164265	0.00200734	0.413872	17005	0.91957	No
Pancreas	301	SLX4IP	ENSG00000149346.14	20	10435303	10636829	0.00045261	0.003111	0.884432	17005	0.989944	No
Pancreas	301	JAG1	ENSG00000101384.11	20	10637684	10674107	0.00671415	0.00287646	0.0202969	17005	0.627194	No
Pancreas	301	BTBD3	ENSG00000132640.14	20	11890723	11926609	-7.46554e-05	0.00245847	0.975796	17005	0.998478	No
Pancreas	301	SPTLC3	ENSG00000172296.12	20	13008979	13169103	0.00420407	0.00373724	0.261593	17005	0.87802	No
Pancreas	301	ISM1	ENSG00000101230.5	20	13221771	13300651	-0.0119276	0.0117183	0.309624	17005	0.894607	No
Pancreas	301	RP4-585I14.3	ENSG00000278153.1	20	13368291	13368703	-0.0107508	0.0186967	0.565747	17005	0.948887	No
Pancreas	301	TASP1	ENSG00000089123.15	20	13389392	13638940	-0.00421394	0.0026131	0.107958	17005	0.792212	No
Pancreas	301	ESF1	ENSG00000089048.14	20	13714322	13784886	-0.00158018	0.00264052	0.550036	17005	0.947085	No
Pancreas	301	NDUFAF5	ENSG00000101247.17	20	13784950	13821582	-0.00313013	0.00286052	0.274788	17005	0.882039	No
Pancreas	301	MACROD2	ENSG00000172264.16	20	13995369	16053197	0.00473083	0.00514288	0.358431	17005	0.909868	No
Pancreas	301	FLRT3	ENSG00000125848.9	20	14322988	14337616	0.00898794	0.00859607	0.296657	17005	0.890221	No
Pancreas	301	KIF16B	ENSG00000089177.18	20	16272104	16573434	-0.00126108	0.00309884	0.684355	17005	0.96745	No
Pancreas	301	RP4-777L9.2	ENSG00000273998.1	20	16576068	16579615	-0.011772	0.0188987	0.53386	17005	0.944863	No
Pancreas	301	SNRPB2	ENSG00000125870.10	20	16729961	16742563	-0.00251084	0.00202279	0.215548	17005	0.858068	No
Pancreas	301	PCSK2	ENSG00000125851.9	20	17226107	17484578	0.00298549	0.0053948	0.580432	17005	0.95291	No
Pancreas	301	BFSP1	ENSG00000125864.13	20	17493905	17569220	-0.00492676	0.00534702	0.357636	17005	0.909868	No
Pancreas	301	DSTN	ENSG00000125868.15	20	17569863	17609919	0.000365221	0.0019042	0.848041	17005	0.985585	No
Pancreas	301	RRBP1	ENSG00000125844.15	20	17613678	17682295	0.00164048	0.0031134	0.598676	17005	0.954489	No
Pancreas	301	BANF2	ENSG00000125888.14	20	17693672	17735871	-0.00091321	0.0111862	0.934994	17005	0.995035	No
Pancreas	301	SNX5	ENSG00000089006.16	20	17941597	17968912	-0.00430628	0.00213431	0.044586	17005	0.728587	No
Pancreas	301	MGME1	ENSG00000125871.13	20	17968981	17991122	-0.00374488	0.00249278	0.134154	17005	0.808109	No
Pancreas	301	OVOL2	ENSG00000125850.10	20	17996561	18059188	0.00310967	0.00391898	0.428166	17005	0.924053	No
Pancreas	301	PET117	ENSG00000232838.3	20	18137873	18143169	-0.00200119	0.00406051	0.622512	17005	0.958952	No
Pancreas	301	KAT14	ENSG00000149474.13	20	18138118	18188387	-0.00262521	0.0023484	0.264583	17005	0.879303	No
Pancreas	301	ZNF133	ENSG00000125846.15	20	18288283	18316996	0.00091924	0.00200292	0.646628	17005	0.961241	No
Pancreas	301	DZANK1	ENSG00000089091.16	20	18383367	18467126	-0.000756457	0.00402567	0.851085	17005	0.986548	No
Pancreas	301	POLR3F	ENSG00000132664.11	20	18467282	18484643	4.49954e-05	0.00231821	0.984528	17005	0.998636	No
Pancreas	301	RBBP9	ENSG00000089050.15	20	18486540	18497243	0.000540117	0.00301732	0.858063	17005	0.987687	No
Pancreas	301	SEC23B	ENSG00000101310.14	20	18507493	18561415	-0.000301309	0.00241672	0.900869	17005	0.991218	No
Pancreas	301	LINC00493	ENSG00000232388.4	20	18567347	18569563	-0.000447525	0.00233818	0.848353	17005	0.985585	No
Pancreas	301	DTD1	ENSG00000125821.11	20	18587893	18763917	-3.32007e-05	0.00253812	0.989573	17005	0.999045	No
Pancreas	301	RP5-1068E13.7	ENSG00000273148.1	20	18794529	18796067	-0.000181027	0.00570948	0.974729	17005	0.998478	No
Pancreas	301	SLC24A3	ENSG00000185052.11	20	19212646	19722937	0.00339042	0.00678593	0.617733	17005	0.958535	No
Pancreas	301	RP1-122P22.4	ENSG00000268628.2	20	19756390	19758037	-0.0272153	0.0155009	0.080232	17005	0.759696	No
Pancreas	301	RP1-122P22.2	ENSG00000233895.1	20	19758148	19809675	0.0187134	0.0110509	0.0914994	17005	0.770864	No
Pancreas	301	RP5-999L4.2	ENSG00000275142.1	20	19871891	19872284	0.00947663	0.0164657	0.565392	17005	0.948887	No
Pancreas	301	RIN2	ENSG00000132669.12	20	19886521	20002457	-0.000613689	0.00306105	0.841249	17005	0.985325	No
Pancreas	301	NAA20	ENSG00000173418.11	20	20017116	20033655	0.000826922	0.00188525	0.661271	17005	0.964691	No
Pancreas	301	CRNKL1	ENSG00000101343.14	20	20034368	20056046	0.000610954	0.00250562	0.807539	17005	0.981829	No
Pancreas	301	INSM1	ENSG00000173404.4	20	20368121	20370949	-0.0160536	0.00554792	0.00410866	17005	0.561102	No
Pancreas	301	RALGAPA2	ENSG00000188559.13	20	20389552	20712488	-0.00441611	0.00225372	0.051053	17005	0.737275	No
Pancreas	301	KIZ	ENSG00000088970.15	20	21125983	21246622	0.00138636	0.00259243	0.593235	17005	0.953559	No
Pancreas	301	XRN2	ENSG00000088930.7	20	21326279	21389827	-0.000212794	0.00172632	0.901987	17005	0.991478	No
Pancreas	301	RP5-984P4.6	ENSG00000278041.1	20	21499261	21502934	-0.0197542	0.00649882	0.00259322	17005	0.499394	No
Pancreas	301	NKX2-2	ENSG00000125820.5	20	21511010	21514026	-0.0113265	0.00591309	0.0564507	17005	0.737275	No
Pancreas	301	LINC00261	ENSG00000259974.2	20	22547671	22578642	-0.000146021	0.00362028	0.967856	17005	0.997099	No
Pancreas	301	FOXA2	ENSG00000125798.14	20	22581005	22585455	0.00477335	0.00314375	0.130056	17005	0.804867	No
Pancreas	301	THBD	ENSG00000178726.6	20	23045633	23049741	0.0165086	0.00667621	0.014004	17005	0.605675	No
Pancreas	301	CD93	ENSG00000125810.9	20	23079349	23086340	0.00660912	0.00440247	0.134427	17005	0.808634	No
Pancreas	301	RP4-737E23.2	ENSG00000230387.2	20	23187961	23190307	0.00214187	0.0132909	0.87209	17005	0.988809	No
Pancreas	301	NXT1	ENSG00000132661.3	20	23350736	23354777	-0.00163805	0.00305614	0.592395	17005	0.953559	No
Pancreas	301	LINC01431	ENSG00000232645.5	20	23356594	23358116	-0.00538138	0.00957936	0.574725	17005	0.949978	No
Pancreas	301	GZF1	ENSG00000125812.15	20	23362182	23373063	0.000787551	0.00266532	0.767846	17005	0.97687	No
Pancreas	301	NAPB	ENSG00000125814.17	20	23374519	23421519	0.000540856	0.00213924	0.800588	17005	0.981754	No
Pancreas	301	CST3	ENSG00000101439.8	20	23626706	23638473	0.000478437	0.00299077	0.87302	17005	0.988897	No
Pancreas	301	RP11-218C14.8	ENSG00000270001.1	20	23631826	23632316	-0.000213725	0.0151805	0.988777	17005	0.99888	No
Pancreas	301	CST2	ENSG00000170369.3	20	23823769	23826731	-0.0577381	0.0217126	0.00828541	17005	0.562789	No
Pancreas	301	CST5	ENSG00000170367.4	20	23875935	23879750	0.0039879	0.018407	0.828639	17005	0.984514	No
Pancreas	301	GGTLC1	ENSG00000149435.12	20	23985050	23988779	0.00136117	0.0153967	0.929617	17005	0.994541	No
Pancreas	301	SYNDIG1	ENSG00000101463.5	20	24469199	24666616	0.0150509	0.0129337	0.24554	17005	0.872508	No
Pancreas	301	RP4-568C11.4	ENSG00000274173.1	20	24931840	24932983	0.000616435	0.00289057	0.831282	17005	0.984514	No
Pancreas	301	CST7	ENSG00000077984.5	20	24949230	24959928	-0.00245467	0.00908568	0.78723	17005	0.979901	No
Pancreas	301	APMAP	ENSG00000101474.11	20	24962925	24992979	0.00215019	0.00185095	0.246365	17005	0.873042	No
Pancreas	301	ACSS1	ENSG00000154930.14	20	25006230	25058980	-0.00192334	0.00246838	0.436526	17005	0.925529	No
Pancreas	301	RP5-1025A1.3	ENSG00000275358.1	20	25062962	25063591	0.00136442	0.0126755	0.914357	17005	0.993691	No
Pancreas	301	VSX1	ENSG00000100987.14	20	25070885	25082365	-0.0250579	0.0146117	0.0874696	17005	0.768049	No
Pancreas	301	ENTPD6	ENSG00000197586.12	20	25195693	25226447	0.00129039	0.00224865	0.566529	17005	0.948887	No
Pancreas	301	RP5-965G21.3	ENSG00000277938.1	20	25229150	25231933	-0.00491593	0.00619823	0.428382	17005	0.924053	No
Pancreas	301	RP5-965G21.4	ENSG00000274414.1	20	25239007	25245229	-0.0059358	0.00809451	0.463984	17005	0.934093	No
Pancreas	301	PYGB	ENSG00000100994.11	20	25248069	25298014	-0.000309112	0.00233106	0.894601	17005	0.990976	No
Pancreas	301	ABHD12	ENSG00000100997.18	20	25294743	25390983	-0.00178069	0.00403711	0.659497	17005	0.964129	No
Pancreas	301	GINS1	ENSG00000101003.9	20	25407727	25452628	0.000771332	0.00708308	0.913362	17005	0.993458	No
Pancreas	301	NINL	ENSG00000101004.14	20	25452705	25585517	0.0011332	0.00269032	0.673922	17005	0.966194	No
Pancreas	301	NANP	ENSG00000170191.4	20	25612935	25624156	-0.00297944	0.00356161	0.403566	17005	0.919381	No
Pancreas	301	ZNF337	ENSG00000130684.13	20	25685567	25696841	0.000673846	0.00347116	0.846218	17005	0.985458	No
Pancreas	301	FAM182B	ENSG00000175170.14	20	25763466	25868225	0.017444	0.0118425	0.141876	17005	0.816723	No
Pancreas	301	RP4-760C5.3	ENSG00000231081.1	20	26008791	26010531	-0.000810561	0.015322	0.957848	17005	0.996248	No
Pancreas	301	LINC01597	ENSG00000205611.4	20	30278906	30288479	0.0113194	0.0202974	0.577513	17005	0.951467	No
Pancreas	301	DEFB124	ENSG00000180383.3	20	31465506	31473038	0.0135415	0.0182599	0.458956	17005	0.932347	No
Pancreas	301	REM1	ENSG00000088320.3	20	31475293	31484905	-0.00169189	0.00914652	0.853382	17005	0.98703	No
Pancreas	301	HM13	ENSG00000101294.16	20	31514428	31577923	0.00106956	0.00245754	0.663743	17005	0.964782	No
Pancreas	301	ID1	ENSG00000125968.8	20	31605283	31606515	0.0237421	0.00880447	0.00743134	17005	0.561102	No
Pancreas	301	COX4I2	ENSG00000131055.4	20	31637888	31645006	0.00835446	0.00806485	0.301141	17005	0.891318	No
Pancreas	301	BCL2L1	ENSG00000171552.12	20	31664452	31723989	-0.00332993	0.00266026	0.211716	17005	0.856442	No
Pancreas	301	TPX2	ENSG00000088325.15	20	31739271	31801805	-0.00592109	0.0115112	0.607396	17005	0.95826	No
Pancreas	301	MYLK2	ENSG00000101306.10	20	31819308	31834689	0.0128673	0.010413	0.217612	17005	0.85811	No
Pancreas	301	FOXS1	ENSG00000179772.7	20	31844301	31845619	0.010794	0.0120234	0.370092	17005	0.913697	No
Pancreas	301	DUSP15	ENSG00000149599.15	20	31847637	31870701	0.00114887	0.00566287	0.839379	17005	0.985025	No
Pancreas	301	TTLL9	ENSG00000131044.16	20	31870748	31944341	-0.00658176	0.00753233	0.382978	17005	0.915454	No
Pancreas	301	PDRG1	ENSG00000088356.5	20	31944964	31952092	0.00354752	0.00228084	0.120994	17005	0.799261	No
Pancreas	301	XKR7	ENSG00000260903.2	20	31968002	32003387	0.00473925	0.00820348	0.563924	17005	0.948887	No
Pancreas	301	CCM2L	ENSG00000101331.15	20	32010450	32032180	0.000720357	0.00614294	0.906734	17005	0.991797	No
Pancreas	301	HCK	ENSG00000101336.13	20	32052188	32101856	0.00833142	0.00534225	0.120004	17005	0.797141	No
Pancreas	301	TM9SF4	ENSG00000101337.15	20	32109506	32167258	0.000272611	0.00155562	0.861016	17005	0.987687	No
Pancreas	301	PLAGL2	ENSG00000126003.6	20	32192503	32207791	0.0035342	0.0025668	0.169651	17005	0.831283	No
Pancreas	301	POFUT1	ENSG00000101346.13	20	32207880	32238667	-0.00058745	0.00205637	0.77534	17005	0.978671	No
Pancreas	301	KIF3B	ENSG00000101350.7	20	32277664	32335011	-0.00155361	0.00223641	0.487827	17005	0.935635	No
Pancreas	301	RP11-358N2.2	ENSG00000277692.1	20	32355053	32355734	0.000945881	0.00852669	0.91175	17005	0.992674	No
Pancreas	301	ASXL1	ENSG00000171456.16	20	32358344	32439319	-0.000105961	0.00174693	0.951677	17005	0.995807	No
Pancreas	301	NOL4L	ENSG00000197183.14	20	32443059	32585074	0.00306648	0.00279376	0.273317	17005	0.881242	No
Pancreas	301	COMMD7	ENSG00000149600.11	20	32702691	32743997	0.000193084	0.00193323	0.920514	17005	0.994452	No
Pancreas	301	DNMT3B	ENSG00000088305.18	20	32762385	32809356	0.0142383	0.00468785	0.00261316	17005	0.499394	No
Pancreas	301	MAPRE1	ENSG00000101367.8	20	32819893	32850405	-0.0012213	0.00249106	0.624325	17005	0.958952	No
Pancreas	301	RP5-1085F17.3	ENSG00000260257.2	20	32856621	32858751	0.00501	0.00387079	0.196629	17005	0.844909	No
Pancreas	301	EFCAB8	ENSG00000215529.12	20	32858923	32961609	-0.0143424	0.0123974	0.248307	17005	0.873125	No
Pancreas	301	BPIFB2	ENSG00000078898.6	20	33007600	33023709	0.0325491	0.0226032	0.150983	17005	0.824048	No
Pancreas	301	CDK5RAP1	ENSG00000101391.20	20	33358839	33401561	-0.00140028	0.00187225	0.455141	17005	0.930584	No
Pancreas	301	SNTA1	ENSG00000101400.5	20	33407955	33443892	0.00283993	0.00337813	0.401247	17005	0.918085	No
Pancreas	301	CBFA2T2	ENSG00000078699.21	20	33490075	33650036	-0.00155237	0.00194455	0.425367	17005	0.923905	No
Pancreas	301	RP1-63M2.7	ENSG00000275223.1	20	33655701	33656423	-0.00797529	0.012067	0.509209	17005	0.941231	No
Pancreas	301	NECAB3	ENSG00000125967.16	20	33657087	33674463	-7.26804e-05	0.00331213	0.982509	17005	0.998573	No
Pancreas	301	ACTL10	ENSG00000182584.4	20	33666498	33668525	9.77014e-05	0.00603821	0.987102	17005	0.998636	No
Pancreas	301	E2F1	ENSG00000101412.12	20	33675683	33686404	0.000519955	0.00642646	0.935573	17005	0.995334	No
Pancreas	301	PXMP4	ENSG00000101417.11	20	33702754	33720319	0.0031125	0.00276235	0.260812	17005	0.877288	No
Pancreas	301	ZNF341	ENSG00000131061.13	20	33731657	33792269	-0.00116594	0.00381906	0.760369	17005	0.975413	No
Pancreas	301	CHMP4B	ENSG00000101421.3	20	33811304	33854366	0.000506538	0.00207	0.806865	17005	0.981829	No
Pancreas	301	RALY-AS1	ENSG00000228265.5	20	33983052	33994357	-0.00148085	0.00557455	0.790709	17005	0.980615	No
Pancreas	301	RP5-1125A11.7	ENSG00000276073.1	20	33985617	33988989	-0.00337158	0.00557131	0.545559	17005	0.946312	No
Pancreas	301	RP5-1125A11.6	ENSG00000275784.1	20	33989480	33991818	-0.00411005	0.0116443	0.724379	17005	0.972195	No
Pancreas	301	RALY	ENSG00000125970.11	20	33993646	34108308	0.0023611	0.00159079	0.138875	17005	0.813944	No
Pancreas	301	EIF2S2	ENSG00000125977.6	20	34088298	34112332	0.000667382	0.00236289	0.777814	17005	0.978815	No
Pancreas	301	AHCY	ENSG00000101444.12	20	34280268	34311802	0.00535021	0.00336685	0.113173	17005	0.792212	No
Pancreas	301	ITCH	ENSG00000078747.14	20	34363235	34511393	0.000603458	0.00176408	0.732547	17005	0.97284	No
Pancreas	301	DYNLRB1	ENSG00000125971.16	20	34516409	34540958	-0.000328435	0.00207614	0.874418	17005	0.98928	No
Pancreas	301	MAP1LC3A	ENSG00000101460.12	20	34546854	34560345	1.69206e-05	0.00407872	0.996693	17005	0.999309	No
Pancreas	301	PIGU	ENSG00000101464.10	20	34560542	34677085	0.00512879	0.00255669	0.0458184	17005	0.728587	No
Pancreas	301	NCOA6	ENSG00000198646.13	20	34689097	34825649	-0.00148483	0.00186503	0.426626	17005	0.923905	No
Pancreas	301	TP53INP2	ENSG00000078804.12	20	34704290	34713439	0.000241522	0.00472733	0.95929	17005	0.996248	No
Pancreas	301	GGT7	ENSG00000131067.16	20	34844720	34872860	-0.000823837	0.00170219	0.628775	17005	0.959246	No
Pancreas	301	ACSS2	ENSG00000131069.19	20	34872146	34927962	-0.00123595	0.00256974	0.630921	17005	0.959756	No
Pancreas	301	GSS	ENSG00000100983.9	20	34928430	34955817	-0.00123291	0.00246884	0.617899	17005	0.958535	No
Pancreas	301	MYH7B	ENSG00000078814.15	20	34975403	35002403	-0.001535	0.00441556	0.728378	17005	0.97284	No
Pancreas	301	TRPC4AP	ENSG00000100991.11	20	35002438	35092871	0.00249601	0.00171589	0.146892	17005	0.821783	No
Pancreas	301	EDEM2	ENSG00000088298.12	20	35115357	35147364	-0.00102353	0.00344656	0.76671	17005	0.97687	No
Pancreas	301	PROCR	ENSG00000101000.5	20	35172073	35216240	-0.00936569	0.00962487	0.331361	17005	0.904665	No
Pancreas	301	MMP24-AS1	ENSG00000126005.16	20	35201745	35278131	0.00208734	0.00296612	0.482189	17005	0.935425	No
Pancreas	301	MMP24	ENSG00000125966.9	20	35226654	35276360	0.000682733	0.00579616	0.906318	17005	0.991728	No
Pancreas	301	EIF6	ENSG00000242372.6	20	35278907	35284985	-0.000108608	0.00194034	0.955403	17005	0.996248	No
Pancreas	301	UQCC1	ENSG00000101019.21	20	35302566	35412141	0.000123689	0.00172499	0.942889	17005	0.995544	No
Pancreas	301	CEP250	ENSG00000126001.15	20	35455164	35519280	0.000165036	0.00246301	0.946625	17005	0.995544	No
Pancreas	301	ERGIC3	ENSG00000125991.19	20	35542021	35557634	0.00317042	0.00211642	0.135262	17005	0.808634	No
Pancreas	301	SPAG4	ENSG00000061656.9	20	35615892	35621049	5.56116e-05	0.00394079	0.988751	17005	0.99888	No
Pancreas	301	CPNE1	ENSG00000214078.12	20	35626031	35664759	-0.00146805	0.00353924	0.678612	17005	0.96745	No
Pancreas	301	RBM12	ENSG00000244462.7	20	35648925	35655201	-0.00209664	0.00226311	0.355017	17005	0.909065	No
Pancreas	301	NFS1	ENSG00000244005.12	20	35668055	35699271	-0.00316259	0.00205842	0.12557	17005	0.801692	No
Pancreas	301	ROMO1	ENSG00000125995.15	20	35699360	35700984	0.00178534	0.00282407	0.527784	17005	0.944863	No
Pancreas	301	RBM39	ENSG00000131051.22	20	35703610	35742312	0.000612543	0.00158117	0.698757	17005	0.970227	No
Pancreas	301	PHF20	ENSG00000025293.16	20	35771974	35950381	0.000278428	0.00218594	0.898738	17005	0.990976	No
Pancreas	301	SCAND1	ENSG00000171222.10	20	35953617	35959472	0.00356242	0.00282341	0.208095	17005	0.854995	No
Pancreas	301	CNBD2	ENSG00000149646.12	20	35955360	36030700	0.00909535	0.0115806	0.43289	17005	0.925163	No
Pancreas	301	NORAD	ENSG00000260032.1	20	36045622	36050960	0.00337464	0.00184907	0.069062	17005	0.750956	No
Pancreas	301	EPB41L1	ENSG00000088367.21	20	36091504	36232799	-0.00178059	0.00248827	0.474842	17005	0.935285	No
Pancreas	301	RP11-234K24.6	ENSG00000278035.1	20	36233851	36234297	-0.0222246	0.0163326	0.174689	17005	0.831719	No
Pancreas	301	AAR2	ENSG00000131043.11	20	36236459	36270918	0.00128672	0.0020765	0.535989	17005	0.945683	No
Pancreas	301	DLGAP4	ENSG00000080845.17	20	36306336	36528637	0.00588376	0.00293579	0.0460203	17005	0.728587	No
Pancreas	301	MYL9	ENSG00000101335.9	20	36541484	36551447	0.00575183	0.00422571	0.174564	17005	0.831719	No
Pancreas	301	TGIF2	ENSG00000118707.9	20	36573488	36593950	0.00272812	0.00255131	0.285858	17005	0.886008	No
Pancreas	301	C20orf24	ENSG00000101084.17	20	36605734	36612317	7.02599e-05	0.00229821	0.975633	17005	0.998478	No
Pancreas	301	SLA2	ENSG00000101082.13	20	36612558	36646216	0.0047904	0.0105203	0.649214	17005	0.961633	No
Pancreas	301	NDRG3	ENSG00000101079.20	20	36651766	36746078	-0.00162965	0.00226923	0.473265	17005	0.935108	No
Pancreas	301	DSN1	ENSG00000149636.15	20	36751791	36773818	1.35452e-05	0.00358884	0.996991	17005	0.999309	No
Pancreas	301	SOGA1	ENSG00000149639.14	20	36777442	36863686	0.00552656	0.00246185	0.0255591	17005	0.662012	No
Pancreas	301	TLDC2	ENSG00000101342.9	20	36876121	36894235	0.000876607	0.00671997	0.896306	17005	0.990976	No
Pancreas	301	SAMHD1	ENSG00000101347.8	20	36890229	36951843	0.0067975	0.00414636	0.102259	17005	0.787857	No
Pancreas	301	RBL1	ENSG00000080839.11	20	36996349	37095784	-0.00115307	0.00303748	0.704521	17005	0.971728	No
Pancreas	301	MROH8	ENSG00000101353.14	20	37101226	37179588	-0.000711922	0.00550271	0.897153	17005	0.990976	No
Pancreas	301	RPN2	ENSG00000118705.16	20	37178410	37241623	-0.000178853	0.00205379	0.930667	17005	0.994606	No
Pancreas	301	MANBAL	ENSG00000101363.12	20	37289638	37317260	0.00205127	0.0022756	0.368143	17005	0.913697	No
Pancreas	301	SRC	ENSG00000197122.11	20	37344685	37406050	-0.00433498	0.00292495	0.139451	17005	0.814343	No
Pancreas	301	BLCAP	ENSG00000166619.12	20	37492472	37527931	-0.00312822	0.00184837	0.0916821	17005	0.770864	No
Pancreas	301	NNAT	ENSG00000053438.8	20	37521215	37523693	0.00111414	0.00840559	0.894647	17005	0.990976	No
Pancreas	301	CTNNBL1	ENSG00000132792.18	20	37693955	37872129	-0.00129067	0.00225973	0.568349	17005	0.948887	No
Pancreas	301	VSTM2L	ENSG00000132821.11	20	37903104	37945350	-0.00767973	0.008095	0.343594	17005	0.907203	No
Pancreas	301	TTI1	ENSG00000101407.12	20	37983007	38033468	0.00198241	0.00237911	0.405413	17005	0.919421	No
Pancreas	301	RPRD1B	ENSG00000101413.11	20	38033546	38127386	-0.00221642	0.00194716	0.255979	17005	0.874959	No
Pancreas	301	TGM2	ENSG00000198959.11	20	38127781	38166578	-0.00257397	0.00911194	0.777782	17005	0.978815	No
Pancreas	301	KIAA1755	ENSG00000149633.11	20	38210488	38260772	0.00328865	0.00686561	0.632312	17005	0.959805	No
Pancreas	301	LBP	ENSG00000129988.5	20	38346356	38377023	0.00313131	0.0187567	0.867535	17005	0.987687	No
Pancreas	301	RP4-564F22.5	ENSG00000224635.1	20	38406011	38416797	-0.0127558	0.0131603	0.333253	17005	0.904832	No
Pancreas	301	RP4-564F22.7	ENSG00000275401.1	20	38418483	38419202	-0.0161274	0.0187787	0.391181	17005	0.916956	No
Pancreas	301	RALGAPB	ENSG00000170471.14	20	38472816	38578861	-0.000780314	0.00137693	0.57137	17005	0.948887	No
Pancreas	301	ARHGAP40	ENSG00000124143.10	20	38601934	38651035	0.0479691	0.0272057	0.078961	17005	0.758177	No
Pancreas	301	ACTR5	ENSG00000101442.9	20	38748442	38772520	-0.00287754	0.00245578	0.242301	17005	0.872508	No
Pancreas	301	PPP1R16B	ENSG00000101445.9	20	38805705	38923024	-0.0120608	0.00777943	0.122192	17005	0.800318	No
Pancreas	301	FAM83D	ENSG00000101447.14	20	38926312	38953106	0.00155083	0.0149459	0.917432	17005	0.994341	No
Pancreas	301	DHX35	ENSG00000101452.14	20	38962299	39039723	-0.00219811	0.00246345	0.373007	17005	0.913697	No
Pancreas	301	LINC01370	ENSG00000237767.1	20	40004477	40008529	-0.0296334	0.0140729	0.0361238	17005	0.706075	No
Pancreas	301	MAFB	ENSG00000204103.3	20	40685848	40689240	0.00514017	0.00462178	0.267026	17005	0.879303	No
Pancreas	301	TOP1	ENSG00000198900.5	20	41028818	41124487	-0.000533384	0.00193482	0.783001	17005	0.978948	No
Pancreas	301	PLCG1	ENSG00000124181.14	20	41136960	41188552	0.00396265	0.00209415	0.0594933	17005	0.744441	No
Pancreas	301	ZHX3	ENSG00000174306.21	20	41178448	41317672	-0.00225898	0.00213729	0.291453	17005	0.88828	No
Pancreas	301	LPIN3	ENSG00000132793.11	20	41340920	41359965	0.00172576	0.00232858	0.459244	17005	0.932347	No
Pancreas	301	EMILIN3	ENSG00000183798.4	20	41360583	41366827	0.0158917	0.0165937	0.339047	17005	0.907203	No
Pancreas	301	CHD6	ENSG00000124177.14	20	41402101	41618494	0.00405532	0.00205779	0.0497448	17005	0.734497	No
Pancreas	301	PTPRT	ENSG00000196090.12	20	42072752	43189970	-0.00140325	0.011137	0.899824	17005	0.990976	No
Pancreas	301	SRSF6	ENSG00000124193.14	20	43457928	43464247	-0.000621071	0.00189367	0.743179	17005	0.973518	No
Pancreas	301	L3MBTL1	ENSG00000185513.14	20	43507680	43550950	0.00152012	0.00233019	0.514706	17005	0.942397	No
Pancreas	301	SGK2	ENSG00000101049.14	20	43558968	43588237	-0.0081062	0.00414373	0.0514325	17005	0.737275	No
Pancreas	301	IFT52	ENSG00000101052.12	20	43590931	43647296	-0.00189737	0.00223345	0.396319	17005	0.917885	No
Pancreas	301	MYBL2	ENSG00000101057.15	20	43667019	43716496	0.00523839	0.00367698	0.155378	17005	0.826923	No
Pancreas	301	TOX2	ENSG00000124191.17	20	43914864	44069616	-0.00482023	0.0065592	0.463029	17005	0.933784	No
Pancreas	301	JPH2	ENSG00000149596.6	20	44111695	44187578	0.0215024	0.0109282	0.050104	17005	0.735767	No
Pancreas	301	OSER1	ENSG00000132823.10	20	44196496	44210791	-0.000318433	0.00245033	0.896696	17005	0.990976	No
Pancreas	301	OSER1-AS1	ENSG00000223891.5	20	44210960	44226027	0.00026493	0.00427024	0.950575	17005	0.995803	No
Pancreas	301	GDAP1L1	ENSG00000124194.16	20	44247099	44280917	-0.000410772	0.0099033	0.966944	17005	0.99703	No
Pancreas	301	FITM2	ENSG00000197296.5	20	44302838	44311169	0.00155798	0.00282913	0.582285	17005	0.953559	No
Pancreas	301	HNF4A	ENSG00000101076.16	20	44355700	44434596	-0.00100403	0.00312046	0.747878	17005	0.973742	No
Pancreas	301	TTPAL	ENSG00000124120.10	20	44475886	44494603	-0.00363971	0.00243194	0.135619	17005	0.808634	No
Pancreas	301	SERINC3	ENSG00000132824.13	20	44496221	44522109	-1.80968e-05	0.00160249	0.990998	17005	0.999284	No
Pancreas	301	PKIG	ENSG00000168734.13	20	44531785	44624201	0.000526253	0.00240757	0.827135	17005	0.984463	No
Pancreas	301	ADA	ENSG00000196839.12	20	44619522	44652233	-0.000283339	0.00391637	0.942377	17005	0.995544	No
Pancreas	301	RP11-445H22.3	ENSG00000283440.1	20	44656451	44663498	0.00518713	0.0183154	0.777226	17005	0.978815	No
Pancreas	301	WISP2	ENSG00000064205.10	20	44714844	44728509	0.00495053	0.00955206	0.604682	17005	0.956658	No
Pancreas	301	KCNK15	ENSG00000124249.6	20	44745780	44751807	0.00294846	0.0080754	0.715302	17005	0.972195	No
Pancreas	301	YWHAB	ENSG00000166913.12	20	44885676	44908532	-0.00220578	0.00188126	0.241996	17005	0.872508	No
Pancreas	301	PABPC1L	ENSG00000101104.12	20	44910062	44959035	-0.001475	0.00394537	0.708795	17005	0.972195	No
Pancreas	301	TOMM34	ENSG00000025772.7	20	44942130	44960486	-1.80288e-05	0.00251327	0.994282	17005	0.999309	No
Pancreas	301	STK4-AS1	ENSG00000227477.1	20	44963794	44966402	-0.012455	0.0133399	0.351282	17005	0.909065	No
Pancreas	301	STK4	ENSG00000101109.11	20	44966474	45079959	-0.00107155	0.00209034	0.608624	17005	0.958535	No
Pancreas	301	KCNS1	ENSG00000124134.8	20	45092310	45101112	-0.0112567	0.0174368	0.519089	17005	0.943866	No
Pancreas	301	PI3	ENSG00000124102.4	20	45174876	45176544	0.00185303	0.0179205	0.917718	17005	0.994341	No
Pancreas	301	SLPI	ENSG00000124107.5	20	45252239	45254564	0.000499346	0.00966841	0.958847	17005	0.996248	No
Pancreas	301	MATN4	ENSG00000124159.15	20	45293445	45308529	-0.00200025	0.00567525	0.724766	17005	0.972195	No
Pancreas	301	RBPJL	ENSG00000124232.10	20	45306851	45317822	0.00228264	0.00571628	0.689961	17005	0.969047	No
Pancreas	301	SDC4	ENSG00000124145.6	20	45325288	45348424	-0.00190107	0.00353541	0.591198	17005	0.953559	No
Pancreas	301	SYS1	ENSG00000204070.9	20	45361937	45376798	0.00542167	0.00246424	0.0286165	17005	0.675659	No
Pancreas	301	TP53TG5	ENSG00000124251.10	20	45372563	45407889	9.73999e-05	0.00908707	0.991456	17005	0.999309	No
Pancreas	301	DBNDD2	ENSG00000244274.7	20	45406057	45410610	-0.0023145	0.00238706	0.333085	17005	0.904665	No
Pancreas	301	PIGT	ENSG00000124155.17	20	45416067	45456934	0.00226086	0.00239807	0.346607	17005	0.909057	No
Pancreas	301	WFDC2	ENSG00000101443.17	20	45469706	45481532	0.00214913	0.00635662	0.735547	17005	0.97284	No
Pancreas	301	WFDC3	ENSG00000124116.18	20	45747944	45791932	0.0191955	0.0181113	0.290125	17005	0.887812	No
Pancreas	301	DNTTIP1	ENSG00000101457.12	20	45791937	45811427	0.000890224	0.0024542	0.717077	17005	0.972195	No
Pancreas	301	UBE2C	ENSG00000175063.16	20	45812576	45816957	0.0171823	0.0148878	0.249439	17005	0.873398	No
Pancreas	301	TNNC2	ENSG00000101470.9	20	45823214	45833745	0.0117239	0.0141939	0.409521	17005	0.91957	No
Pancreas	301	SNX21	ENSG00000124104.18	20	45833810	45842746	-0.00195451	0.00270169	0.470016	17005	0.934549	No
Pancreas	301	ACOT8	ENSG00000101473.16	20	45843276	45857406	0.00142553	0.00243797	0.559208	17005	0.947832	No
Pancreas	301	ZSWIM3	ENSG00000132801.6	20	45857617	45879122	0.000617	0.00472677	0.896239	17005	0.990976	No
Pancreas	301	ZSWIM1	ENSG00000168612.4	20	45881227	45885266	-5.2039e-05	0.00278669	0.985114	17005	0.998636	No
Pancreas	301	SPATA25	ENSG00000149634.4	20	45886489	45887635	0.00168214	0.0073033	0.818008	17005	0.983762	No
Pancreas	301	NEURL2	ENSG00000124257.6	20	45888625	45888887	0.0173975	0.00842794	0.0399166	17005	0.723956	No
Pancreas	301	CTSA	ENSG00000064601.16	20	45890144	45898620	-0.00647679	0.0026429	0.0148746	17005	0.609131	No
Pancreas	301	PLTP	ENSG00000100979.14	20	45898821	45912155	-0.00108839	0.00428031	0.799467	17005	0.981754	No
Pancreas	301	PCIF1	ENSG00000100982.11	20	45934628	45948023	0.00370628	0.00166483	0.0267985	17005	0.673654	No
Pancreas	301	ZNF335	ENSG00000198026.7	20	45948653	45972172	6.6846e-05	0.00178512	0.970156	17005	0.997769	No
Pancreas	301	MMP9	ENSG00000100985.7	20	46008908	46016561	-0.0166732	0.0149641	0.266145	17005	0.879303	No
Pancreas	301	SLC12A5	ENSG00000124140.13	20	46022843	46060152	0.0133702	0.00873247	0.126881	17005	0.803578	No
Pancreas	301	NCOA5	ENSG00000124160.11	20	46060985	46089952	-0.00221897	0.00215732	0.304569	17005	0.893339	No
Pancreas	301	CD40	ENSG00000101017.13	20	46118272	46129863	-0.00166923	0.00293101	0.56947	17005	0.948887	No
Pancreas	301	CDH22	ENSG00000149654.9	20	46173733	46308498	0.00633641	0.00817859	0.43914	17005	0.925529	No
Pancreas	301	SLC35C2	ENSG00000080189.14	20	46345980	46364458	-0.000670344	0.00166785	0.688049	17005	0.968511	No
Pancreas	301	ELMO2	ENSG00000062598.17	20	46366049	46432985	0.000805303	0.002553	0.752668	17005	0.974954	No
Pancreas	301	ZNF334	ENSG00000198185.11	20	46499630	46513559	0.00209105	0.00275331	0.448212	17005	0.927491	No
Pancreas	301	SLC13A3	ENSG00000158296.13	20	46557823	46676075	0.00798667	0.00621015	0.199486	17005	0.846155	No
Pancreas	301	TP53RK	ENSG00000172315.5	20	46684365	46689658	0.00035874	0.00253099	0.887389	17005	0.990663	No
Pancreas	301	RP1-28H20.3	ENSG00000271784.1	20	46689780	46690289	0.00677376	0.0174525	0.698219	17005	0.969964	No
Pancreas	301	SLC2A10	ENSG00000197496.5	20	46709487	46736347	-0.000432154	0.00329351	0.895701	17005	0.990976	No
Pancreas	301	EYA2	ENSG00000064655.18	20	46894624	47188844	-0.00173715	0.00643289	0.787328	17005	0.979901	No
Pancreas	301	ZMYND8	ENSG00000101040.19	20	47209214	47356889	0.0015222	0.00290135	0.600242	17005	0.954963	No
Pancreas	301	LINC01754	ENSG00000224565.1	20	47391929	47412327	0.00988413	0.00777412	0.20464	17005	0.850029	No
Pancreas	301	NCOA3	ENSG00000124151.18	20	47501902	47656877	0.000598844	0.0019444	0.758325	17005	0.97533	No
Pancreas	301	SULF2	ENSG00000196562.14	20	47656912	47786616	0.00443868	0.00495759	0.371383	17005	0.913697	No
Pancreas	301	PREX1	ENSG00000124126.13	20	48624252	48827883	0.00534083	0.00357499	0.136321	17005	0.808634	No
Pancreas	301	ARFGEF2	ENSG00000124198.8	20	48921890	49036693	0.00209863	0.0019809	0.290318	17005	0.887981	No
Pancreas	301	CSE1L	ENSG00000124207.16	20	49046246	49096960	-0.000970122	0.00269709	0.71935	17005	0.972195	No
Pancreas	301	STAU1	ENSG00000124214.19	20	49113339	49188367	0.000594218	0.00192823	0.758186	17005	0.97533	No
Pancreas	301	DDX27	ENSG00000124228.14	20	49219295	49244077	-0.00317424	0.00182471	0.0830341	17005	0.76322	No
Pancreas	301	ZNFX1	ENSG00000124201.14	20	49237946	49278177	-0.00264336	0.00206812	0.202261	17005	0.846739	No
Pancreas	301	KCNB1	ENSG00000158445.9	20	49293394	49484297	0.00295279	0.00710178	0.677889	17005	0.96745	No
Pancreas	301	PTGIS	ENSG00000124212.5	20	49503874	49568146	-0.0122414	0.00769751	0.112899	17005	0.792212	No
Pancreas	301	B4GALT5	ENSG00000158470.5	20	49632945	49713878	0.00342078	0.00282063	0.226243	17005	0.863787	No
Pancreas	301	SLC9A8	ENSG00000197818.11	20	49812713	49892242	0.00320312	0.00189425	0.0919594	17005	0.770864	No
Pancreas	301	SPATA2	ENSG00000158480.10	20	49903391	49915508	0.00198066	0.00248549	0.426193	17005	0.923905	No
Pancreas	301	RNF114	ENSG00000124226.10	20	49936336	49953892	0.000436562	0.00171892	0.799702	17005	0.981754	No
Pancreas	301	SNAI1	ENSG00000124216.3	20	49982999	49988886	0.0137013	0.00904213	0.130834	17005	0.804867	No
Pancreas	301	UBE2V1	ENSG00000244687.11	20	50081124	50115959	-0.00145761	0.00188355	0.439666	17005	0.925651	No
Pancreas	301	TMEM189	ENSG00000240849.10	20	50118254	50153734	0.000598753	0.00230846	0.795539	17005	0.981451	No
Pancreas	301	LINC01273	ENSG00000231742.5	20	50172550	50176671	0.00940665	0.0112837	0.405193	17005	0.919421	No
Pancreas	301	CEBPB	ENSG00000172216.5	20	50190734	50192689	0.00269668	0.00408849	0.510068	17005	0.941231	No
Pancreas	301	SMIM25	ENSG00000224397.5	20	50267486	50279795	0.00506409	0.0103417	0.624746	17005	0.958952	No
Pancreas	301	LINC01270	ENSG00000203999.8	20	50292720	50314922	-0.0264831	0.0171143	0.122894	17005	0.801559	No
Pancreas	301	PTPN1	ENSG00000196396.9	20	50510321	50585241	-0.00218687	0.0020399	0.284625	17005	0.885952	No
Pancreas	301	FAM65C	ENSG00000042062.11	20	50586108	50691528	0.00123754	0.00712302	0.862198	17005	0.987687	No
Pancreas	301	PARD6B	ENSG00000124171.8	20	50731544	50756795	0.0106924	0.00383022	0.00560741	17005	0.561102	No
Pancreas	301	BCAS4	ENSG00000124243.17	20	50794894	50882676	0.00658228	0.00439575	0.135415	17005	0.808634	No
Pancreas	301	ADNP	ENSG00000101126.15	20	50888919	50931240	-0.000728074	0.00172011	0.672423	17005	0.965992	No
Pancreas	301	DPM1	ENSG00000000419.12	20	50934867	50958555	0.00273128	0.00232193	0.240479	17005	0.872508	No
Pancreas	301	MOCS3	ENSG00000124217.4	20	50958826	50963931	-0.00400909	0.00309284	0.195961	17005	0.844774	No
Pancreas	301	KCNG1	ENSG00000026559.13	20	51003656	51023129	-0.0014999	0.00799433	0.85131	17005	0.986548	No
Pancreas	301	NFATC2	ENSG00000101096.19	20	51386957	51562831	0.00184861	0.00361129	0.609128	17005	0.958535	No
Pancreas	301	ATP9A	ENSG00000054793.13	20	51596514	51768634	0.000294393	0.00235848	0.900754	17005	0.991155	No
Pancreas	301	SALL4	ENSG00000101115.12	20	51782331	51802520	0.00539411	0.00472223	0.254317	17005	0.874959	No
Pancreas	301	ZFP64	ENSG00000020256.19	20	52051663	52204308	-0.001973	0.0028932	0.49584	17005	0.938384	No
Pancreas	301	TSHZ2	ENSG00000182463.15	20	52972407	53495330	-0.00806391	0.00509653	0.114728	17005	0.792212	No
Pancreas	301	ZNF217	ENSG00000171940.13	20	53567065	53609907	0.0102021	0.00379339	0.0075883	17005	0.561102	No
Pancreas	301	BCAS1	ENSG00000064787.13	20	53936777	54070594	0.00873859	0.0108869	0.422848	17005	0.923381	No
Pancreas	301	PFDN4	ENSG00000101132.9	20	54207847	54228052	-0.00337615	0.00315365	0.285296	17005	0.886008	No
Pancreas	301	DOK5	ENSG00000101134.11	20	54475597	54651171	-0.00461718	0.0114179	0.686243	17005	0.967786	No
Pancreas	301	CBLN4	ENSG00000054803.3	20	55997440	56005472	-0.00437108	0.0136434	0.748919	17005	0.973861	No
Pancreas	301	FAM210B	ENSG00000124098.9	20	56358915	56368663	-0.00379368	0.00238757	0.113209	17005	0.792212	No
Pancreas	301	AURKA	ENSG00000087586.17	20	56369389	56392337	-0.00375263	0.00746453	0.615552	17005	0.958535	No
Pancreas	301	CSTF1	ENSG00000101138.11	20	56392371	56406369	0.00191257	0.00207696	0.357924	17005	0.909868	No
Pancreas	301	CASS4	ENSG00000087589.16	20	56412112	56460387	0.00327537	0.00923247	0.723033	17005	0.972195	No
Pancreas	301	RTFDC1	ENSG00000022277.12	20	56468585	56519449	0.00167782	0.00158114	0.289543	17005	0.887469	No
Pancreas	301	GCNT7	ENSG00000124091.9	20	56491492	56525803	0.0119942	0.0107047	0.263481	17005	0.879137	No
Pancreas	301	FAM209A	ENSG00000124103.8	20	56524486	56526142	0.00612713	0.012705	0.629999	17005	0.959357	No
Pancreas	301	FAM209B	ENSG00000213714.1	20	56533246	56536520	-0.015604	0.0117347	0.184691	17005	0.840988	No
Pancreas	301	TFAP2C	ENSG00000087510.6	20	56629302	56639283	-0.0128289	0.0161228	0.426885	17005	0.923911	No
Pancreas	301	BMP7	ENSG00000101144.12	20	57168748	57266629	0.0383482	0.0198858	0.0548175	17005	0.737275	No
Pancreas	301	RAE1	ENSG00000101146.12	20	57351010	57379211	-0.0013258	0.00238508	0.578744	17005	0.951969	No
Pancreas	301	RBM38	ENSG00000132819.16	20	57391407	57409333	0.00700928	0.00675941	0.300649	17005	0.891318	No
Pancreas	301	PCK1	ENSG00000124253.10	20	57561080	57568112	-0.0116789	0.0153294	0.446785	17005	0.92745	No
Pancreas	301	ZBP1	ENSG00000124256.14	20	57603846	57620576	-0.0188957	0.0143401	0.188691	17005	0.840988	No
Pancreas	301	PMEPA1	ENSG00000124225.15	20	57648392	57709902	-0.000376693	0.00471373	0.936363	17005	0.995457	No
Pancreas	301	RAB22A	ENSG00000124209.3	20	58309696	58367507	-0.000288001	0.00166432	0.862742	17005	0.987687	No
Pancreas	301	VAPB	ENSG00000124164.15	20	58389122	58451101	-0.000949083	0.00201388	0.637816	17005	0.960865	No
Pancreas	301	APCDD1L	ENSG00000198768.10	20	58459101	58515131	-0.00753269	0.011846	0.525373	17005	0.944633	No
Pancreas	301	STX16	ENSG00000124222.22	20	58651253	58679526	0.00202003	0.00163242	0.216962	17005	0.85811	No
Pancreas	301	NPEPL1	ENSG00000215440.11	20	58689131	58715844	-0.00209649	0.00241479	0.386037	17005	0.916361	No
Pancreas	301	RP4-806M20.4	ENSG00000268649.5	20	58817132	58817725	0.010742	0.0163819	0.512543	17005	0.941231	No
Pancreas	301	GNAS	ENSG00000087460.24	20	58840845	58911192	-0.000990971	0.00247988	0.689753	17005	0.969047	No
Pancreas	301	NELFCD	ENSG00000101158.13	20	58981208	58995133	-7.74937e-05	0.00240549	0.974323	17005	0.998478	No
Pancreas	301	CTSZ	ENSG00000101160.13	20	58995185	59007247	0.0020877	0.00218348	0.339832	17005	0.907203	No
Pancreas	301	TUBB1	ENSG00000101162.3	20	59019254	59025466	0.00555283	0.0129231	0.667757	17005	0.964782	No
Pancreas	301	ATP5E	ENSG00000124172.9	20	59026655	59032382	-0.000864767	0.00207182	0.67671	17005	0.967339	No
Pancreas	301	PRELID3B	ENSG00000101166.15	20	59033145	59042909	0.00282278	0.0023091	0.222566	17005	0.859605	No
Pancreas	301	EDN3	ENSG00000124205.15	20	59300427	59325992	-0.0133778	0.00688071	0.0528714	17005	0.737275	No
Pancreas	301	PHACTR3	ENSG00000087495.16	20	59577509	59847711	-0.00579428	0.0150254	0.700063	17005	0.970664	No
Pancreas	301	SYCP2	ENSG00000196074.12	20	59863563	59933655	-0.0234191	0.00787128	0.00318374	17005	0.55814	No
Pancreas	301	FAM217B	ENSG00000196227.10	20	59933764	59948680	-0.00427145	0.00356578	0.231973	17005	0.867334	No
Pancreas	301	PPP1R3D	ENSG00000132825.6	20	59936668	59940297	-0.007542	0.00366664	0.0406231	17005	0.725987	No
Pancreas	301	CDH26	ENSG00000124215.16	20	59958427	60034011	-0.00696568	0.00740822	0.347895	17005	0.909065	No
Pancreas	301	MIR646HG	ENSG00000228340.5	20	60087840	60527458	0.00625258	0.0198069	0.752484	17005	0.974954	No
Pancreas	301	CDH4	ENSG00000179242.15	20	61252426	61940617	-0.00628961	0.00835729	0.452331	17005	0.929302	No
Pancreas	301	TAF4	ENSG00000130699.18	20	61953469	62065810	-0.00182017	0.00212711	0.392897	17005	0.917161	No
Pancreas	301	RP11-11M20.4	ENSG00000283078.1	20	62066830	62068437	0.0137597	0.00766423	0.0736848	17005	0.752737	No
Pancreas	301	LSM14B	ENSG00000149657.19	20	62122461	62135378	0.00182482	0.00221535	0.410805	17005	0.91957	No
Pancreas	301	PSMA7	ENSG00000101182.14	20	62136735	62143440	-0.000814159	0.00212211	0.701526	17005	0.970701	No
Pancreas	301	SS18L1	ENSG00000184402.14	20	62143795	62182484	-0.000610797	0.00203867	0.764702	17005	0.976526	No
Pancreas	301	MTG2	ENSG00000101181.17	20	62183029	62203568	-0.0016687	0.00199458	0.403524	17005	0.919381	No
Pancreas	301	OSBPL2	ENSG00000130703.15	20	62231922	62296213	0.00283464	0.00237355	0.233391	17005	0.869129	No
Pancreas	301	ADRM1	ENSG00000130706.12	20	62302093	62308855	-0.000136449	0.00273198	0.960202	17005	0.996277	No
Pancreas	301	LAMA5	ENSG00000130702.15	20	62307955	62367312	0.000394936	0.00258307	0.878593	17005	0.989553	No
Pancreas	301	RPS21	ENSG00000171858.17	20	62387116	62388520	0.00316978	0.00311329	0.309491	17005	0.894607	No
Pancreas	301	CABLES2	ENSG00000149679.11	20	62388632	62407285	0.00270249	0.00347427	0.437312	17005	0.925529	No
Pancreas	301	RBBP8NL	ENSG00000130701.3	20	62410237	62427533	0.00161851	0.00639116	0.800268	17005	0.981754	No
Pancreas	301	GATA5	ENSG00000130700.6	20	62463497	62475970	0.0249011	0.0223755	0.266721	17005	0.879303	No
Pancreas	301	SLCO4A1	ENSG00000101187.15	20	62642445	62685785	0.00358459	0.00632603	0.571414	17005	0.948887	No
Pancreas	301	NTSR1	ENSG00000101188.4	20	62708837	62762771	-0.000881297	0.009388	0.925276	17005	0.994541	No
Pancreas	301	MRGBP	ENSG00000101189.6	20	62796453	62801738	0.000384124	0.0022575	0.865012	17005	0.987687	No
Pancreas	301	OGFR	ENSG00000060491.16	20	62804835	62814000	0.00118273	0.0022816	0.604605	17005	0.956658	No
Pancreas	301	COL9A3	ENSG00000092758.15	20	62816244	62841114	-0.0103465	0.0132891	0.436892	17005	0.925529	No
Pancreas	301	TCFL5	ENSG00000101190.12	20	62841160	62861763	0.000722164	0.00317057	0.819991	17005	0.984011	No
Pancreas	301	DIDO1	ENSG00000101191.16	20	62877738	62937952	-0.00104424	0.00159425	0.513006	17005	0.941231	No
Pancreas	301	RP4-563E14.1	ENSG00000273759.1	20	62928621	62929297	0.0127301	0.00664424	0.0563926	17005	0.737275	No
Pancreas	301	GID8	ENSG00000101193.7	20	62938119	62948475	-0.000247621	0.00182346	0.89208	17005	0.9908	No
Pancreas	301	SLC17A9	ENSG00000101194.17	20	62952647	62969585	-0.000639946	0.0100285	0.949165	17005	0.995544	No
Pancreas	301	HAR1A	ENSG00000225978.3	20	63102320	63104386	-0.00222778	0.0143128	0.876422	17005	0.989283	No
Pancreas	301	YTHDF1	ENSG00000149658.17	20	63195429	63216234	-0.000216766	0.00185559	0.907089	17005	0.991797	No
Pancreas	301	ARFGAP1	ENSG00000101199.12	20	63272785	63289793	0.000109592	0.0019772	0.955837	17005	0.996248	No
Pancreas	301	KCNQ2	ENSG00000075043.18	20	63400210	63472677	0.00433844	0.00767065	0.572128	17005	0.948887	No
Pancreas	301	EEF1A2	ENSG00000101210.10	20	63488013	63499315	0.00945855	0.00668196	0.158027	17005	0.827411	No
Pancreas	301	PPDPF	ENSG00000125534.9	20	63520724	63522206	0.00475679	0.00466919	0.309199	17005	0.894607	No
Pancreas	301	PTK6	ENSG00000101213.6	20	63528001	63537370	0.0218903	0.0167305	0.191813	17005	0.844147	No
Pancreas	301	SRMS	ENSG00000125508.3	20	63540810	63547504	-0.00309374	0.0171304	0.856813	17005	0.987536	No
Pancreas	301	HELZ2	ENSG00000130589.16	20	63558086	63574239	-0.000796689	0.00364329	0.827065	17005	0.984463	No
Pancreas	301	GMEB2	ENSG00000101216.10	20	63587602	63627041	0.00265265	0.00219159	0.227159	17005	0.863787	No
Pancreas	301	STMN3	ENSG00000197457.9	20	63639705	63657682	0.00536265	0.00309578	0.0843344	17005	0.764649	No
Pancreas	301	RTEL1	ENSG00000258366.7	20	63657810	63696253	-0.00145686	0.00234254	0.534508	17005	0.944863	No
Pancreas	301	TNFRSF6B	ENSG00000243509.4	20	63696668	63698641	-0.00156496	0.00434225	0.718818	17005	0.972195	No
Pancreas	301	ARFRP1	ENSG00000101246.19	20	63698685	63708025	-0.000620741	0.00211138	0.768979	17005	0.977315	No
Pancreas	301	ZGPAT	ENSG00000197114.11	20	63708035	63736142	-0.000338064	0.00176509	0.848251	17005	0.985585	No
Pancreas	301	LIME1	ENSG00000203896.9	20	63736283	63739103	0.00476407	0.00371834	0.201175	17005	0.846155	No
Pancreas	301	SLC2A4RG	ENSG00000125520.13	20	63739861	63743505	0.00167825	0.00317401	0.5974	17005	0.954056	No
Pancreas	301	ZBTB46	ENSG00000130584.10	20	63743666	63831244	-0.00160036	0.0028038	0.568608	17005	0.948887	No
Pancreas	301	TPD52L2	ENSG00000101150.17	20	63865228	63891545	-0.00102489	0.00199952	0.608657	17005	0.958535	No
Pancreas	301	DNAJC5	ENSG00000101152.10	20	63895182	63936031	0.00033026	0.00207718	0.873788	17005	0.989226	No
Pancreas	301	UCKL1	ENSG00000198276.15	20	63939829	63951126	0.00168203	0.00173243	0.332436	17005	0.904665	No
Pancreas	301	ZNF512B	ENSG00000196700.8	20	63956986	63969865	-0.000753229	0.00199591	0.706173	17005	0.971858	No
Pancreas	301	SAMD10	ENSG00000130590.13	20	63974113	63980008	-0.00438282	0.00293796	0.136884	17005	0.80964	No
Pancreas	301	PRPF6	ENSG00000101161.7	20	63981135	64033100	-0.00174195	0.00201581	0.388253	17005	0.916956	No
Pancreas	301	LINC00176	ENSG00000196421.8	20	64036175	64039962	0.0171622	0.0105987	0.10652	17005	0.792212	No
Pancreas	301	SOX18	ENSG00000203883.6	20	64047582	64049641	0.0227238	0.00864789	0.00907295	17005	0.571428	No
Pancreas	301	TCEA2	ENSG00000171703.16	20	64049836	64072347	0.0030282	0.00205134	0.141017	17005	0.816723	No
Pancreas	301	RGS19	ENSG00000171700.13	20	64073181	64079988	0.00547426	0.00377208	0.147831	17005	0.823107	No
Pancreas	301	OPRL1	ENSG00000125510.15	20	64080173	64100643	0.0164784	0.0117799	0.162965	17005	0.82946	No
Pancreas	301	LKAAEAR1	ENSG00000171695.10	20	64083380	64084359	0.0394172	0.0198637	0.0481927	17005	0.729367	No
Pancreas	301	MYT1	ENSG00000196132.11	20	64151791	64242253	-0.0102144	0.0066272	0.124381	17005	0.801692	No
Pancreas	301	PCMTD2	ENSG00000203880.11	20	64255695	64287821	0.00492768	0.00248257	0.0481335	17005	0.729367	No
Pancreas	301	CH507-9B2.1	ENSG00000277117.4	21	5022493	5040666	-0.00132172	0.0206238	0.948947	17005	0.995544	No
Pancreas	301	CH507-9B2.3	ENSG00000280071.3	21	5079294	5128425	-0.00248776	0.0123184	0.840099	17005	0.985233	No
Pancreas	301	CH507-9B2.5	ENSG00000275464.4	21	5130871	5154734	0.0016779	0.0131912	0.898875	17005	0.990976	No
Pancreas	301	CH507-9B2.9	ENSG00000280433.1	21	5155499	5163695	0.00707331	0.00594682	0.235283	17005	0.870341	No
Pancreas	301	CH507-42P11.6	ENSG00000280179.1	21	6084364	6091407	0.0046863	0.0213987	0.826811	17005	0.984463	No
Pancreas	301	CH507-42P11.8	ENSG00000275993.2	21	6111134	6123739	0.0118068	0.0170139	0.488291	17005	0.935635	No
Pancreas	301	CBSL	ENSG00000274276.4	21	6444869	6468040	0.0481987	0.0302267	0.111939	17005	0.792212	No
Pancreas	301	U2AF1L5	ENSG00000275895.6	21	6484623	6499256	0.0471896	0.0352119	0.181283	17005	0.838956	No
Pancreas	301	CH507-254M2.1	ENSG00000277067.4	21	7048891	7087229	0.00552948	0.0199772	0.782146	17005	0.978948	No
Pancreas	301	CH507-513H4.5	ENSG00000281383.1	21	8254592	8255514	0.0133903	0.0242534	0.581322	17005	0.953559	No
Pancreas	301	CH507-513H4.3	ENSG00000281181.1	21	8437629	8438551	0.0148142	0.0297013	0.618333	17005	0.958535	No
Pancreas	301	bP-21264C1.2	ENSG00000278932.3	21	9325013	9368775	-0.00470148	0.0198866	0.813285	17005	0.982965	No
Pancreas	301	RBM11	ENSG00000185272.13	21	14216130	14228372	0.0121022	0.00780378	0.122079	17005	0.800289	No
Pancreas	301	HSPA13	ENSG00000155304.5	21	14371115	14383484	0.00389177	0.00414772	0.348907	17005	0.909065	No
Pancreas	301	SAMSN1	ENSG00000155307.17	21	14485228	14583402	0.00135754	0.0068784	0.843687	17005	0.985325	No
Pancreas	301	AF165138.7	ENSG00000243440.6	21	14591930	14658821	-0.0307747	0.0216425	0.156157	17005	0.826923	No
Pancreas	301	AF127936.3	ENSG00000232884.7	21	14746762	14753863	-0.014928	0.0238347	0.531621	17005	0.944863	No
Pancreas	301	AF127936.7	ENSG00000281903.2	21	14819699	14918533	0.0072429	0.00703624	0.304197	17005	0.89326	No
Pancreas	301	NRIP1	ENSG00000180530.10	21	14961235	15065936	-0.000571246	0.0023898	0.811254	17005	0.982278	No
Pancreas	301	USP25	ENSG00000155313.15	21	15730025	15880069	0.00166254	0.00190552	0.383693	17005	0.915717	No
Pancreas	301	MIR99AHG	ENSG00000215386.11	21	15928296	16627397	0.0174372	0.00787646	0.0276485	17005	0.674431	No
Pancreas	301	AP000473.5	ENSG00000228798.1	21	16630827	16640683	-0.00305296	0.0173024	0.86007	17005	0.987687	No
Pancreas	301	AP000473.8	ENSG00000270093.1	21	16643529	16645065	-0.000576968	0.0161318	0.971495	17005	0.997996	No
Pancreas	301	CXADR	ENSG00000154639.18	21	17512382	17593579	0.0028986	0.00291694	0.321223	17005	0.899329	No
Pancreas	301	BTG3	ENSG00000154640.14	21	17593653	17612947	0.00352828	0.00253986	0.165891	17005	0.830984	No
Pancreas	301	C21orf91	ENSG00000154642.10	21	17788967	17819386	0.00692098	0.00309618	0.0261868	17005	0.670643	No
Pancreas	301	NCAM2	ENSG00000154654.14	21	20998315	21543329	-0.00817749	0.00923894	0.376859	17005	0.913697	No
Pancreas	301	LINC01687	ENSG00000233215.5	21	22008944	22098459	0.02024	0.0176759	0.253165	17005	0.874537	No
Pancreas	301	MIR155HG	ENSG00000234883.5	21	25561909	25575168	-0.0101467	0.0148715	0.495617	17005	0.938384	No
Pancreas	301	MRPL39	ENSG00000154719.13	21	25585656	25607517	0.000911652	0.00256577	0.722623	17005	0.972195	No
Pancreas	301	JAM2	ENSG00000154721.14	21	25639272	25717562	-0.00818112	0.00495939	0.100145	17005	0.78495	No
Pancreas	301	ATP5J	ENSG00000154723.12	21	25717661	25735673	-0.00199511	0.00196837	0.311658	17005	0.894788	No
Pancreas	301	GABPA	ENSG00000154727.10	21	25734570	25772460	0.00371762	0.00203787	0.0691816	17005	0.750956	No
Pancreas	301	APP	ENSG00000142192.20	21	25880550	26171128	-0.00167548	0.00261555	0.52232	17005	0.944224	No
Pancreas	301	AP000230.1	ENSG00000273492.5	21	26170871	26217381	-0.0279693	0.0148648	0.0609338	17005	0.744441	No
Pancreas	301	CYYR1	ENSG00000166265.11	21	26466209	26573284	-0.00480256	0.00424291	0.258647	17005	0.875806	No
Pancreas	301	ADAMTS1	ENSG00000154734.14	21	26835747	26845409	0.00548323	0.0078117	0.483311	17005	0.935425	No
Pancreas	301	ADAMTS5	ENSG00000154736.5	21	26917912	26966513	-0.0131912	0.00833664	0.11471	17005	0.792212	No
Pancreas	301	N6AMT1	ENSG00000156239.11	21	28872191	28885371	0.00417833	0.00303583	0.16982	17005	0.831283	No
Pancreas	301	LTN1	ENSG00000198862.13	21	28928144	28992956	0.00106644	0.00232238	0.646446	17005	0.961241	No
Pancreas	301	RWDD2B	ENSG00000156253.6	21	29004384	29019378	-0.0043004	0.0027533	0.119444	17005	0.796216	No
Pancreas	301	USP16	ENSG00000156256.14	21	29025709	29054488	-0.00081009	0.00181349	0.655437	17005	0.962727	No
Pancreas	301	CCT8	ENSG00000156261.12	21	29055805	29073797	-0.00104964	0.00231821	0.651058	17005	0.961919	No
Pancreas	301	MAP3K7CL	ENSG00000156265.15	21	29077471	29175889	-0.00529908	0.00664258	0.425697	17005	0.923905	No
Pancreas	301	BACH1	ENSG00000156273.15	21	29218861	29630751	0.00374695	0.00269333	0.165275	17005	0.830984	No
Pancreas	301	BACH1-IT2	ENSG00000228817.4	21	29370497	29373709	-0.000122588	0.01356	0.992793	17005	0.999309	No
Pancreas	301	CLDN8	ENSG00000156284.5	21	30214006	30216073	0.00146037	0.0203582	0.942865	17005	0.995544	No
Pancreas	301	TIAM1	ENSG00000156299.13	21	31118416	31559977	0.00544553	0.00483666	0.261181	17005	0.877755	No
Pancreas	301	AP000253.1	ENSG00000234509.1	21	31653593	31659500	-0.010094	0.0177258	0.569506	17005	0.948887	No
Pancreas	301	SOD1	ENSG00000142168.14	21	31659622	31668931	-7.15455e-05	0.00253995	0.977548	17005	0.998478	No
Pancreas	301	SCAF4	ENSG00000156304.14	21	31671033	31732075	-0.00466879	0.00179085	0.00962446	17005	0.580368	No
Pancreas	301	AP000255.6	ENSG00000273091.1	21	31735732	31736407	0.00323156	0.0188769	0.864198	17005	0.987687	No
Pancreas	301	HUNK	ENSG00000142149.8	21	31873315	32044633	-0.00297867	0.0037659	0.42964	17005	0.924053	No
Pancreas	301	MIS18A	ENSG00000159055.3	21	32268219	32279069	-0.000755162	0.0030973	0.807555	17005	0.981829	No
Pancreas	301	URB1	ENSG00000142207.6	21	32311018	32393026	-0.00509764	0.00298124	0.088395	17005	0.768567	No
Pancreas	301	URB1-AS1	ENSG00000256073.3	21	32393130	32393960	0.00113712	0.00469439	0.80878	17005	0.982174	No
Pancreas	301	EVA1C	ENSG00000166979.12	21	32412042	32515397	-0.00510567	0.00354195	0.150569	17005	0.824043	No
Pancreas	301	TCP10L	ENSG00000242220.6	21	32575882	32587373	0.00463349	0.00920407	0.615068	17005	0.958535	No
Pancreas	301	C21orf59	ENSG00000159079.18	21	32592079	32612866	-0.000876185	0.00169618	0.60587	17005	0.957442	No
Pancreas	301	SYNJ1	ENSG00000159082.17	21	32628759	32728048	-0.000761608	0.0024789	0.758892	17005	0.97533	No
Pancreas	301	PAXBP1	ENSG00000159086.14	21	32733899	32771858	0.00483833	0.00203066	0.0178588	17005	0.62269	No
Pancreas	301	C21orf62	ENSG00000205929.10	21	32793564	32813743	0.0175502	0.0086165	0.0426127	17005	0.727385	No
Pancreas	301	OLIG1	ENSG00000184221.12	21	33070144	33072420	0.00363889	0.0205849	0.859814	17005	0.987687	No
Pancreas	301	IFNAR2	ENSG00000159110.19	21	33229901	33263872	0.00292956	0.00311557	0.34788	17005	0.909065	No
Pancreas	301	IL10RB	ENSG00000243646.9	21	33266358	33310187	0.00402891	0.00237239	0.0905762	17005	0.770864	No
Pancreas	301	IFNAR1	ENSG00000142166.12	21	33324477	33359862	0.00425504	0.00247663	0.0868929	17005	0.765206	No
Pancreas	301	IFNGR2	ENSG00000159128.14	21	33402896	33479348	0.00194229	0.00255214	0.447273	17005	0.92745	No
Pancreas	301	TMEM50B	ENSG00000142188.16	21	33432485	33480011	0.00531786	0.00346803	0.126312	17005	0.802141	No
Pancreas	301	DNAJC28	ENSG00000177692.11	21	33485530	33491720	0.0129964	0.00562469	0.0215846	17005	0.643086	No
Pancreas	301	GART	ENSG00000159131.16	21	33503931	33543491	-0.00491425	0.00210013	0.0199901	17005	0.627194	No
Pancreas	301	SON	ENSG00000159140.19	21	33542893	33577481	-0.0014019	0.00179652	0.435851	17005	0.925529	No
Pancreas	301	DONSON	ENSG00000159147.17	21	33559542	33588708	-0.00480422	0.00262494	0.0682843	17005	0.75048	No
Pancreas	301	CRYZL1	ENSG00000205758.11	21	33589341	33643926	-0.000213271	0.00186961	0.909263	17005	0.992426	No
Pancreas	301	ITSN1	ENSG00000205726.14	21	33642400	33899861	-0.00087514	0.00242274	0.71821	17005	0.972195	No
Pancreas	301	ATP5O	ENSG00000241837.6	21	33903453	33915980	0.000466723	0.00188068	0.804188	17005	0.981754	No
Pancreas	301	MRPS6	ENSG00000243927.5	21	34073224	34143034	-0.00405369	0.00288799	0.161539	17005	0.827971	No
Pancreas	301	SLC5A3	ENSG00000198743.6	21	34094863	34106262	0.00347482	0.00402433	0.388631	17005	0.916956	No
Pancreas	301	LINC00310	ENSG00000227456.7	21	34157724	34190244	-0.0233424	0.0162767	0.152664	17005	0.824563	No
Pancreas	301	KCNE2	ENSG00000159197.3	21	34364024	34371389	-0.00304479	0.0153671	0.843082	17005	0.985325	No
Pancreas	301	KCNE1	ENSG00000180509.11	21	34446688	34512275	-0.0204597	0.0163097	0.210728	17005	0.856268	No
Pancreas	301	RCAN1	ENSG00000159200.17	21	34513142	34615142	0.00591563	0.00660263	0.371052	17005	0.913697	No
Pancreas	301	CLIC6	ENSG00000159212.12	21	34669389	34718227	-0.00278058	0.00679894	0.682874	17005	0.96745	No
Pancreas	301	RUNX1	ENSG00000159216.18	21	34787801	36004667	0.0047611	0.00453045	0.294208	17005	0.889864	No
Pancreas	301	LINC01436	ENSG00000231106.2	21	36005338	36007838	-0.0238382	0.0221044	0.281771	17005	0.883298	No
Pancreas	301	SETD4	ENSG00000185917.13	21	36034541	36079389	0.0010213	0.00187774	0.586945	17005	0.953559	No
Pancreas	301	CBR1	ENSG00000159228.12	21	36070950	36073166	0.00300179	0.00401959	0.455819	17005	0.931512	No
Pancreas	301	AP000688.29	ENSG00000233393.1	21	36104881	36109690	-0.00695026	0.0182541	0.703678	17005	0.971356	No
Pancreas	301	CBR3	ENSG00000159231.5	21	36134912	36146255	0.0017785	0.00832246	0.830938	17005	0.984514	No
Pancreas	301	DOPEY2	ENSG00000142197.12	21	36156782	36294274	-0.00574293	0.00336987	0.0894571	17005	0.768567	No
Pancreas	301	MORC3	ENSG00000159256.12	21	36333646	36384829	0.00353105	0.00194174	0.0700602	17005	0.750956	No
Pancreas	301	CHAF1B	ENSG00000159259.7	21	36385378	36419015	0.000475715	0.00378811	0.900154	17005	0.990997	No
Pancreas	301	CLDN14	ENSG00000159261.10	21	36460753	36576569	0.000481234	0.0107535	0.964338	17005	0.996457	No
Pancreas	301	SIM2	ENSG00000159263.15	21	36699133	36749917	0.000508427	0.00591611	0.931576	17005	0.994607	No
Pancreas	301	HLCS	ENSG00000159267.14	21	36750888	36990236	-0.00485361	0.00241873	0.045749	17005	0.728587	No
Pancreas	301	AP000704.5	ENSG00000224790.2	21	36968554	36975164	-0.0179889	0.0084859	0.0349014	17005	0.700106	No
Pancreas	301	PIGP	ENSG00000185808.13	21	37059170	37073170	0.00400557	0.00262694	0.12844	17005	0.804867	No
Pancreas	301	TTC3	ENSG00000182670.13	21	37073226	37203112	-0.00203847	0.00268001	0.447526	17005	0.92745	No
Pancreas	301	DSCR9	ENSG00000230366.9	21	37208503	37221736	-0.00101584	0.0183109	0.955798	17005	0.996248	No
Pancreas	301	DSCR3	ENSG00000157538.13	21	37223420	37267783	-0.00368488	0.00172136	0.0331668	17005	0.693536	No
Pancreas	301	AP001432.14	ENSG00000242553.1	21	37237404	37237744	0.00376628	0.00986895	0.703027	17005	0.970923	No
Pancreas	301	DYRK1A	ENSG00000157540.19	21	37365933	37517450	-0.00409109	0.00166281	0.0144865	17005	0.606409	No
Pancreas	301	KCNJ6	ENSG00000157542.9	21	37607376	37916446	-0.00240064	0.00588715	0.68375	17005	0.96745	No
Pancreas	301	KCNJ15	ENSG00000157551.17	21	38256698	38307357	0.000777454	0.00533874	0.884323	17005	0.989944	No
Pancreas	301	ERG	ENSG00000157554.18	21	38380027	38661780	0.000595366	0.00407823	0.884038	17005	0.989944	No
Pancreas	301	ETS2	ENSG00000157557.11	21	38805307	38824955	0.00667283	0.00368681	0.0713838	17005	0.750956	No
Pancreas	301	AF064858.8	ENSG00000235888.1	21	38988707	39006153	0.0090343	0.0170354	0.596308	17005	0.953559	No
Pancreas	301	PSMG1	ENSG00000183527.11	21	39174769	39183851	-0.00234821	0.00226401	0.300546	17005	0.891318	No
Pancreas	301	BRWD1	ENSG00000185658.13	21	39184176	39321559	0.00304602	0.00192621	0.11493	17005	0.792212	No
Pancreas	301	HMGN1	ENSG00000205581.10	21	39342315	39349647	0.000718945	0.00214193	0.737385	17005	0.97284	No
Pancreas	301	WRB	ENSG00000182093.14	21	39380244	39428528	0.00752452	0.00335505	0.0256986	17005	0.662284	No
Pancreas	301	LCA5L	ENSG00000157578.13	21	39405844	39445803	0.00172721	0.00620513	0.780948	17005	0.978948	No
Pancreas	301	SH3BGR	ENSG00000185437.13	21	39445855	39515506	0.0184561	0.00833708	0.027656	17005	0.674431	No
Pancreas	301	B3GALT5	ENSG00000183778.17	21	39556442	39673137	0.000722518	0.00394742	0.854903	17005	0.98729	No
Pancreas	301	AF064860.7	ENSG00000231713.2	21	39727755	39730680	-0.0193489	0.00998258	0.0535998	17005	0.737275	No
Pancreas	301	IGSF5	ENSG00000183067.5	21	39745407	39802096	0.00459218	0.00753753	0.54286	17005	0.945825	No
Pancreas	301	PCP4	ENSG00000183036.10	21	39867317	39929397	0.00499689	0.00793058	0.529158	17005	0.944863	No
Pancreas	301	BACE2	ENSG00000182240.15	21	41167801	41282518	-0.00061312	0.00674749	0.927664	17005	0.994541	No
Pancreas	301	FAM3B	ENSG00000183844.16	21	41304212	41357431	-0.00430964	0.0044264	0.331088	17005	0.904665	No
Pancreas	301	MX2	ENSG00000183486.12	21	41361943	41408943	-0.00709066	0.00756753	0.349577	17005	0.909065	No
Pancreas	301	MX1	ENSG00000157601.13	21	41420304	41459214	-1.18809e-05	0.00567749	0.998332	17005	0.999662	No
Pancreas	301	TMPRSS2	ENSG00000184012.11	21	41464551	41531116	0.000318238	0.00328794	0.922963	17005	0.994541	No
Pancreas	301	LINC00479	ENSG00000236384.7	21	41711520	41715775	-0.00415815	0.0167398	0.804008	17005	0.981754	No
Pancreas	301	RIPK4	ENSG00000183421.11	21	41739369	41767106	0.00199461	0.00294642	0.498992	17005	0.9394	No
Pancreas	301	PRDM15	ENSG00000141956.13	21	41798225	41879482	-0.00576904	0.00382289	0.132411	17005	0.804867	No
Pancreas	301	C2CD2	ENSG00000157617.16	21	41885112	41953890	-0.0043072	0.00387979	0.267885	17005	0.879303	No
Pancreas	301	ZBTB21	ENSG00000173276.13	21	41986831	42010387	-0.00119004	0.00401905	0.767373	17005	0.97687	No
Pancreas	301	ZNF295-AS1	ENSG00000237232.7	21	42009194	42024924	0.000209874	0.0176755	0.990535	17005	0.999045	No
Pancreas	301	ABCG1	ENSG00000160179.18	21	42199689	42297244	-0.000747177	0.00538302	0.889706	17005	0.990664	No
Pancreas	301	TFF3	ENSG00000160180.15	21	42311667	42315651	0.0314896	0.0100559	0.00192426	17005	0.476818	No
Pancreas	301	TFF2	ENSG00000160181.8	21	42346357	42351128	-0.00433321	0.020558	0.833213	17005	0.984514	No
Pancreas	301	TFF1	ENSG00000160182.2	21	42362282	42366594	0.0205143	0.0248283	0.409371	17005	0.91957	No
Pancreas	301	TMPRSS3	ENSG00000160183.13	21	42371890	42396846	-0.0028059	0.00599336	0.640029	17005	0.960865	No
Pancreas	301	UBASH3A	ENSG00000160185.14	21	42403447	42447681	0.010905	0.0152292	0.474557	17005	0.935236	No
Pancreas	301	RSPH1	ENSG00000160188.9	21	42472486	42496354	-0.00409281	0.00486699	0.401106	17005	0.917885	No
Pancreas	301	SLC37A1	ENSG00000160190.13	21	42496008	42581440	-0.00283053	0.0028785	0.326295	17005	0.902241	No
Pancreas	301	LINC01671	ENSG00000225431.1	21	42599280	42615058	-0.00447459	0.0122459	0.715094	17005	0.972195	No
Pancreas	301	PDE9A	ENSG00000160191.17	21	42653636	42775509	0.00379147	0.0043678	0.386114	17005	0.916361	No
Pancreas	301	WDR4	ENSG00000160193.11	21	42843094	42879568	-0.000426372	0.00296313	0.885689	17005	0.99005	No
Pancreas	301	NDUFV3	ENSG00000160194.17	21	42879644	42913304	-0.00136983	0.00306927	0.655723	17005	0.962727	No
Pancreas	301	ERVH48-1	ENSG00000233056.2	21	42916803	42925646	-0.00308943	0.00982573	0.753435	17005	0.974972	No
Pancreas	301	PKNOX1	ENSG00000160199.14	21	42974510	43033931	-0.00122009	0.00275467	0.658169	17005	0.963317	No
Pancreas	301	CBS	ENSG00000160200.17	21	43053191	43076943	-0.000162747	0.0216736	0.994014	17005	0.999309	No
Pancreas	301	U2AF1	ENSG00000160201.11	21	43092956	43107587	-0.0532331	0.0226523	0.01947	17005	0.627194	No
Pancreas	301	LINC01679	ENSG00000237989.1	21	43358147	43362349	-0.031268	0.0166793	0.0618851	17005	0.744441	No
Pancreas	301	SIK1	ENSG00000142178.7	21	43414515	43427128	0.000520248	0.0328756	0.987385	17005	0.998636	No
Pancreas	301	HSF2BP	ENSG00000160207.8	21	43529192	43659493	0.0100641	0.0168843	0.551618	17005	0.947085	No
Pancreas	301	RRP1B	ENSG00000160208.12	21	43659548	43696079	-0.00270203	0.00200582	0.179043	17005	0.835748	No
Pancreas	301	PDXK	ENSG00000160209.18	21	43719094	43762307	-0.000305672	0.00242337	0.899716	17005	0.990976	No
Pancreas	301	CSTB	ENSG00000160213.6	21	43772511	43776445	-0.000109531	0.00435711	0.979963	17005	0.998573	No
Pancreas	301	RRP1	ENSG00000160214.12	21	43789513	43805293	0.000214729	0.00231097	0.926036	17005	0.994541	No
Pancreas	301	AGPAT3	ENSG00000160216.18	21	43865186	43986536	0.00148021	0.00191295	0.439713	17005	0.925651	No
Pancreas	301	TRAPPC10	ENSG00000160218.12	21	44012319	44106552	-0.00153733	0.00215082	0.475352	17005	0.935285	No
Pancreas	301	PWP2	ENSG00000241945.7	21	44107290	44131181	-0.0180857	0.0257819	0.483582	17005	0.935425	No
Pancreas	301	C21orf33	ENSG00000160221.16	21	44133605	44145723	-0.00669288	0.0317439	0.833166	17005	0.984514	No
Pancreas	301	LINC01678	ENSG00000225331.1	21	44158740	44160076	-0.031423	0.020681	0.129791	17005	0.804867	No
Pancreas	301	PFKL	ENSG00000141959.16	21	44300051	44327376	0.00126823	0.00207778	0.54211	17005	0.945825	No
Pancreas	301	C21orf2	ENSG00000160226.15	21	44329232	44339375	-0.00584307	0.00438047	0.183327	17005	0.840793	No
Pancreas	301	TRPM2	ENSG00000142185.16	21	44350163	44443081	0.000456137	0.00542137	0.933008	17005	0.994783	No
Pancreas	301	LRRC3	ENSG00000160233.7	21	44455486	44462196	0.000317665	0.00555246	0.954418	17005	0.996248	No
Pancreas	301	KB-68A7.1	ENSG00000274225.1	21	44477850	44478493	0.0142415	0.0121663	0.242771	17005	0.872508	No
Pancreas	301	TSPEAR	ENSG00000175894.14	21	44497892	44711580	0.0100546	0.00990476	0.310926	17005	0.894607	No
Pancreas	301	UBE2G2	ENSG00000184787.18	21	44768580	44802019	0.000176032	0.00194551	0.92797	17005	0.994541	No
Pancreas	301	SUMO3	ENSG00000184900.15	21	44805617	44818779	0.000843396	0.00227924	0.711638	17005	0.972195	No
Pancreas	301	PTTG1IP	ENSG00000183255.11	21	44849585	44873903	0.00359568	0.00195005	0.0662601	17005	0.744441	No
Pancreas	301	ITGB2	ENSG00000160255.17	21	44885953	44931989	0.00796782	0.00382876	0.038342	17005	0.715894	No
Pancreas	301	LINC01547	ENSG00000183250.11	21	44932814	44939913	0.00392957	0.00629893	0.533238	17005	0.944863	No
Pancreas	301	FAM207A	ENSG00000160256.12	21	44940010	44976989	0.00138118	0.00250001	0.581069	17005	0.953496	No
Pancreas	301	AP001505.10	ENSG00000276529.1	21	44978832	44979274	0.000544549	0.00862501	0.949703	17005	0.995544	No
Pancreas	301	ADARB1	ENSG00000197381.15	21	45074569	45226560	-0.00245571	0.0027374	0.37044	17005	0.913697	No
Pancreas	301	LINC00334	ENSG00000182586.8	21	45234340	45259285	-0.0289902	0.0193828	0.13587	17005	0.808634	No
Pancreas	301	POFUT2	ENSG00000186866.16	21	45263928	45287898	-0.000155626	0.00217899	0.943114	17005	0.995544	No
Pancreas	301	LINC00205	ENSG00000223768.1	21	45293285	45297354	0.000187823	0.00436044	0.965673	17005	0.996739	No
Pancreas	301	LINC00316	ENSG00000237664.1	21	45338666	45341990	-0.0228248	0.0156513	0.145874	17005	0.820465	No
Pancreas	301	LL21NC02-21A1.1	ENSG00000273796.1	21	45403809	45404369	0.0103988	0.00587136	0.0776337	17005	0.757068	No
Pancreas	301	COL18A1	ENSG00000182871.14	21	45405137	45513720	-0.00654653	0.00326412	0.0458641	17005	0.728587	No
Pancreas	301	SLC19A1	ENSG00000173638.18	21	45493576	45544411	-0.0047834	0.00407456	0.241409	17005	0.872508	No
Pancreas	301	LINC01694	ENSG00000233922.2	21	45593654	45603056	0.0180684	0.0125784	0.151989	17005	0.824563	No
Pancreas	301	PCBP3	ENSG00000183570.16	21	45643694	45942454	0.00580195	0.00644802	0.369001	17005	0.913697	No
Pancreas	301	AJ011932.1	ENSG00000274248.1	21	45974489	45974953	0.0103113	0.0195594	0.598489	17005	0.954489	No
Pancreas	301	COL6A1	ENSG00000142156.14	21	45981737	46005050	0.00103597	0.00341094	0.761569	17005	0.975534	No
Pancreas	301	COL6A2	ENSG00000142173.14	21	46098097	46132849	-0.000782533	0.0036511	0.830448	17005	0.984514	No
Pancreas	301	FTCD	ENSG00000160282.13	21	46136262	46155567	-0.00753866	0.0148967	0.613213	17005	0.958535	No
Pancreas	301	SPATC1L	ENSG00000160284.14	21	46161148	46184476	0.0254839	0.0161784	0.116349	17005	0.792232	No
Pancreas	301	LSS	ENSG00000160285.14	21	46188141	46228824	-0.000677623	0.00428754	0.874536	17005	0.98928	No
Pancreas	301	MCM3AP	ENSG00000160294.10	21	46236829	46286297	-0.00458113	0.00171749	0.00809199	17005	0.562789	No
Pancreas	301	YBEY	ENSG00000182362.13	21	46286337	46297751	0.00170263	0.00505624	0.736567	17005	0.97284	No
Pancreas	301	C21orf58	ENSG00000160298.17	21	46300181	46323875	-0.00373408	0.00343154	0.277461	17005	0.882294	No
Pancreas	301	PCNT	ENSG00000160299.16	21	46324122	46445769	-0.00147191	0.00253245	0.561563	17005	0.948429	No
Pancreas	301	DIP2A	ENSG00000160305.17	21	46458899	46569852	0.00491141	0.0032512	0.13201	17005	0.804867	No
Pancreas	301	S100B	ENSG00000160307.9	21	46598962	46605208	0.0041068	0.00725262	0.571679	17005	0.948887	No
Pancreas	301	PRMT2	ENSG00000160310.17	21	46635167	46665124	0.00248884	0.00262337	0.343586	17005	0.907203	No
Pancreas	301	AC005301.9	ENSG00000283633.1	22	16612582	16615111	-0.00669641	0.015451	0.665061	17005	0.964782	No
Pancreas	301	IL17RA	ENSG00000177663.13	22	17084954	17115694	0.00126214	0.00221453	0.56918	17005	0.948887	No
Pancreas	301	CECR6	ENSG00000183307.3	22	17116299	17121367	0.00393459	0.00719833	0.585092	17005	0.953559	No
Pancreas	301	LINC01664	ENSG00000235478.4	22	17121586	17132104	-0.0307418	0.019362	0.113478	17005	0.792212	No
Pancreas	301	HDHD5	ENSG00000069998.12	22	17137511	17165268	-0.00281152	0.00216157	0.19444	17005	0.84472	No
Pancreas	301	CECR1	ENSG00000093072.15	22	17178790	17221989	0.00257474	0.0127682	0.840336	17005	0.985325	No
Pancreas	301	CECR2	ENSG00000099954.18	22	17359949	17558149	0.00624859	0.00452854	0.168746	17005	0.831236	No
Pancreas	301	SLC25A18	ENSG00000182902.13	22	17563439	17590994	-0.0110973	0.00917975	0.22773	17005	0.863787	No
Pancreas	301	ATP6V1E1	ENSG00000131100.12	22	17592136	17628818	-0.00423662	0.00174489	0.0158143	17005	0.615738	No
Pancreas	301	BCL2L13	ENSG00000099968.17	22	17628855	17730855	0.000173412	0.00198668	0.930506	17005	0.994606	No
Pancreas	301	BID	ENSG00000015475.18	22	17734138	17774770	-0.00186476	0.00290598	0.521596	17005	0.944224	No
Pancreas	301	LINC00528	ENSG00000269220.1	22	17777322	17779481	0.0162348	0.0152736	0.288731	17005	0.886733	No
Pancreas	301	MICAL3	ENSG00000243156.7	22	17787649	18024559	-0.000685489	0.00242817	0.777918	17005	0.97886	No
Pancreas	301	PEX26	ENSG00000215193.12	22	18079874	18105396	-0.000505987	0.00191353	0.791647	17005	0.980743	No
Pancreas	301	TUBA8	ENSG00000183785.14	22	18110331	18146554	0.0435823	0.0127919	0.000753454	17005	0.423509	No
Pancreas	301	USP18	ENSG00000184979.9	22	18149899	18177397	-0.0036353	0.00581333	0.532259	17005	0.944863	No
Pancreas	301	TMEM191B	ENSG00000278558.4	22	18527802	18530459	-0.0265703	0.0192426	0.168445	17005	0.830984	No
Pancreas	301	DGCR6	ENSG00000183628.12	22	18906028	18914238	0.00288407	0.00662665	0.663737	17005	0.964782	No
Pancreas	301	PRODH	ENSG00000100033.16	22	18916890	18936410	0.00189178	0.00950977	0.842462	17005	0.985325	No
Pancreas	301	DGCR9	ENSG00000273032.1	22	19017834	19020248	0.00992073	0.00806303	0.219585	17005	0.858641	No
Pancreas	301	DGCR2	ENSG00000070413.19	22	19036282	19122454	0.00340439	0.00232685	0.144569	17005	0.819753	No
Pancreas	301	DGCR14	ENSG00000100056.11	22	19130279	19144684	0.00494832	0.00227296	0.0303158	17005	0.675659	No
Pancreas	301	SLC25A1	ENSG00000100075.9	22	19175575	19178830	0.00160191	0.0021489	0.456624	17005	0.931512	No
Pancreas	301	CLTCL1	ENSG00000070371.15	22	19179473	19291716	0.0117291	0.00437614	0.00779453	17005	0.561102	No
Pancreas	301	HIRA	ENSG00000100084.14	22	19330698	19431733	-0.0029576	0.0023981	0.218499	17005	0.858641	No
Pancreas	301	MRPL40	ENSG00000185608.8	22	19431902	19436075	0.00288794	0.00201461	0.152835	17005	0.824563	No
Pancreas	301	C22orf39	ENSG00000242259.8	22	19440886	19447892	-0.000126566	0.00214826	0.953062	17005	0.996125	No
Pancreas	301	UFD1L	ENSG00000070010.18	22	19450106	19479215	-0.00228105	0.00196079	0.245688	17005	0.872508	No
Pancreas	301	CDC45	ENSG00000093009.9	22	19479459	19520612	-0.0121463	0.0134071	0.365739	17005	0.913256	No
Pancreas	301	CLDN5	ENSG00000184113.9	22	19523024	19527545	-0.0300419	0.00875966	0.000695864	17005	0.423509	No
Pancreas	301	SEPT5	ENSG00000184702.17	22	19714464	19724772	0.00698349	0.003799	0.0670893	17005	0.745997	No
Pancreas	301	TBX1	ENSG00000184058.12	22	19756703	19783032	-0.00784744	0.0152768	0.60788	17005	0.95832	No
Pancreas	301	GNB1L	ENSG00000185838.13	22	19783224	19854939	-0.00496992	0.00431386	0.250273	17005	0.87344	No
Pancreas	301	C22orf29	ENSG00000215012.8	22	19846138	19852486	-0.000583792	0.00284504	0.837568	17005	0.984848	No
Pancreas	301	TXNRD2	ENSG00000184470.20	22	19875517	19941992	0.00125575	0.00224007	0.57553	17005	0.950387	No
Pancreas	301	COMT	ENSG00000093010.13	22	19941607	19969895	0.00573675	0.0026375	0.0304646	17005	0.675659	No
Pancreas	301	ARVCF	ENSG00000099889.13	22	19969976	20016808	0.00618308	0.00331649	0.0633231	17005	0.744441	No
Pancreas	301	TANGO2	ENSG00000183597.15	22	20017014	20065878	-0.000864991	0.00233042	0.71079	17005	0.972195	No
Pancreas	301	DGCR8	ENSG00000128191.15	22	20080232	20111788	0.00119621	0.00175625	0.496362	17005	0.938471	No
Pancreas	301	TRMT2A	ENSG00000099899.14	22	20111876	20117392	-0.00245326	0.00190867	0.199746	17005	0.846155	No
Pancreas	301	RANBP1	ENSG00000099901.16	22	20115938	20127357	-0.00122167	0.00187727	0.515731	17005	0.942761	No
Pancreas	301	ZDHHC8	ENSG00000099904.15	22	20129456	20148007	0.00248028	0.002026	0.2219	17005	0.859605	No
Pancreas	301	CCDC188	ENSG00000234409.6	22	20148427	20151065	-0.00259487	0.00873822	0.766721	17005	0.97687	No
Pancreas	301	LINC00896	ENSG00000236499.2	22	20206397	20208524	0.000175241	0.0126851	0.988988	17005	0.999013	No
Pancreas	301	RTN4R	ENSG00000040608.13	22	20241415	20283246	0.00739749	0.00636306	0.245998	17005	0.872508	No
Pancreas	301	DGCR6L	ENSG00000128185.9	22	20314276	20320080	-0.00101519	0.00233793	0.664461	17005	0.964782	No
Pancreas	301	ZNF74	ENSG00000185252.18	22	20394115	20408461	0.00452769	0.00274762	0.100508	17005	0.78495	No
Pancreas	301	SCARF2	ENSG00000244486.8	22	20424815	20437826	0.00128324	0.0048926	0.793298	17005	0.981171	No
Pancreas	301	KLHL22	ENSG00000099910.16	22	20441519	20495883	-0.000737055	0.00203112	0.716968	17005	0.972195	No
Pancreas	301	MED15	ENSG00000099917.17	22	20495913	20587495	0.000569824	0.00200832	0.776827	17005	0.978804	No
Pancreas	301	PI4KA	ENSG00000241973.10	22	20707691	20859417	-0.00146244	0.00188963	0.439629	17005	0.925651	No
Pancreas	301	SERPIND1	ENSG00000099937.10	22	20773879	20787720	0.00218377	0.0183533	0.905373	17005	0.991522	No
Pancreas	301	SNAP29	ENSG00000099940.11	22	20858983	20891218	-0.000129185	0.00196114	0.947526	17005	0.995544	No
Pancreas	301	CRKL	ENSG00000099942.12	22	20917426	20953749	0.000220202	0.00194565	0.909972	17005	0.992426	No
Pancreas	301	LINC01637	ENSG00000237476.1	22	20957092	20964679	0.00415354	0.00900694	0.645051	17005	0.961065	No
Pancreas	301	AIFM3	ENSG00000183773.15	22	20965108	20981360	0.00479316	0.0068303	0.48342	17005	0.935425	No
Pancreas	301	LZTR1	ENSG00000099949.18	22	20979462	20999038	0.0015014	0.00197369	0.447475	17005	0.92745	No
Pancreas	301	XXbac-B135H6.18	ENSG00000272829.1	22	20981361	20981755	0.0200139	0.0142019	0.159876	17005	0.827971	No
Pancreas	301	THAP7	ENSG00000184436.11	22	20999772	21001885	0.00197589	0.00226381	0.383515	17005	0.915717	No
Pancreas	301	P2RX6	ENSG00000099957.16	22	21015027	21028717	0.00740878	0.0104086	0.477186	17005	0.9354	No
Pancreas	301	SLC7A4	ENSG00000099960.12	22	21028831	21032840	0.0243798	0.0146683	0.0976214	17005	0.779002	No
Pancreas	301	GGT2	ENSG00000133475.16	22	21207973	21227637	-0.0204612	0.0200265	0.307805	17005	0.894149	No
Pancreas	301	HIC2	ENSG00000169635.9	22	21417404	21451463	-0.004196	0.00310319	0.17742	17005	0.835019	No
Pancreas	301	TMEM191C	ENSG00000206140.10	22	21466423	21469935	0.00529736	0.0160547	0.741681	17005	0.973518	No
Pancreas	301	UBE2L3	ENSG00000185651.14	22	21567547	21624034	0.00126945	0.001717	0.460322	17005	0.932558	No
Pancreas	301	YDJC	ENSG00000161179.13	22	21628089	21630064	0.000883471	0.00299224	0.768019	17005	0.97687	No
Pancreas	301	CCDC116	ENSG00000161180.10	22	21632716	21637327	0.0129556	0.0082161	0.115961	17005	0.792212	No
Pancreas	301	SDF2L1	ENSG00000128228.4	22	21642261	21644298	0.00898476	0.00442673	0.0433399	17005	0.727385	No
Pancreas	301	PPIL2	ENSG00000100023.18	22	21666009	21697543	0.00181356	0.00193791	0.350168	17005	0.909065	No
Pancreas	301	YPEL1	ENSG00000100027.14	22	21700016	21735834	0.00615049	0.00496434	0.216411	17005	0.85811	No
Pancreas	301	MAPK1	ENSG00000100030.14	22	21754500	21867680	0.000170406	0.00179396	0.924392	17005	0.994541	No
Pancreas	301	PPM1F	ENSG00000100034.13	22	21919420	21940657	-0.000501727	0.00250439	0.841361	17005	0.985325	No
Pancreas	301	TOP3B	ENSG00000100038.19	22	21982200	21982816	-0.00551656	0.00709239	0.437338	17005	0.925529	No
Pancreas	301	IGLV4-69	ENSG00000211637.2	22	22030934	22031472	0.0184602	0.0184418	0.317697	17005	0.896948	No
Pancreas	301	IGLV8-61	ENSG00000211638.2	22	22098700	22099212	0.0360195	0.023839	0.131933	17005	0.804867	No
Pancreas	301	IGLV6-57	ENSG00000211640.4	22	22195799	22196276	-0.00804344	0.0193706	0.678286	17005	0.96745	No
Pancreas	301	IGLV10-54	ENSG00000211642.3	22	22214794	22215270	0.0106712	0.0251954	0.672229	17005	0.965803	No
Pancreas	301	CH17-264L24.1	ENSG00000279278.1	22	22264601	22273020	0.00505713	0.00528559	0.339508	17005	0.907203	No
Pancreas	301	LL22NC03-2H8.5	ENSG00000274422.1	22	22283928	22287220	0.00363423	0.00573622	0.526888	17005	0.944863	No
Pancreas	301	LL22NC03-2H8.4	ENSG00000234630.1	22	22293733	22294794	0.0222729	0.0107094	0.0384611	17005	0.715894	No
Pancreas	301	IGLV5-52	ENSG00000211643.2	22	22318727	22319226	0.00497381	0.00537072	0.355195	17005	0.909106	No
Pancreas	301	IGLV1-51	ENSG00000211644.3	22	22322472	22322969	0.00754386	0.00876557	0.390184	17005	0.916956	No
Pancreas	301	IGLV1-47	ENSG00000211648.2	22	22357739	22358260	0.01025	0.017819	0.565601	17005	0.948887	No
Pancreas	301	IGLV7-46	ENSG00000211649.3	22	22369614	22370087	-0.00369609	0.0199344	0.85304	17005	0.986984	No
Pancreas	301	IGLV5-45	ENSG00000211650.2	22	22375986	22376505	-0.00967172	0.0214065	0.651755	17005	0.961965	No
Pancreas	301	IGLV1-44	ENSG00000211651.3	22	22380766	22381347	-0.00894307	0.0175644	0.611043	17005	0.958535	No
Pancreas	301	IGLV7-43	ENSG00000211652.2	22	22395018	22395489	0.00156399	0.0199437	0.93755	17005	0.995544	No
Pancreas	301	IGLV1-40	ENSG00000211653.2	22	22409766	22410282	0.00133493	0.0151013	0.929624	17005	0.994541	No
Pancreas	301	ZNF280B	ENSG00000275004.3	22	22484421	22509154	-0.00183016	0.0050134	0.715348	17005	0.972195	No
Pancreas	301	IGLV3-25	ENSG00000211659.2	22	22686726	22687271	-0.0149554	0.0187596	0.426005	17005	0.923905	No
Pancreas	301	IGLV2-23	ENSG00000211660.3	22	22697789	22698407	-0.011783	0.0171722	0.493177	17005	0.938384	No
Pancreas	301	IGLV3-21	ENSG00000211662.2	22	22711689	22713203	-0.0247306	0.0198425	0.213684	17005	0.856598	No
Pancreas	301	IGLV3-19	ENSG00000211663.2	22	22720623	22721145	-0.000576036	0.0188293	0.975616	17005	0.998478	No
Pancreas	301	IGLV2-18	ENSG00000211664.2	22	22734607	22735096	-0.0267422	0.0187134	0.154111	17005	0.826423	No
Pancreas	301	IGLV2-14	ENSG00000211666.2	22	22758700	22759218	-0.00569027	0.0138157	0.68075	17005	0.96745	No
Pancreas	301	IGLV2-11	ENSG00000211668.2	22	22792491	22793007	0.0159343	0.0161557	0.324845	17005	0.902241	No
Pancreas	301	IGLV3-10	ENSG00000211669.2	22	22811747	22812285	0.00853148	0.0222588	0.7018	17005	0.970701	No
Pancreas	301	IGLV2-8	ENSG00000278196.3	22	22822658	22823289	0.00259881	0.01382	0.850976	17005	0.986548	No
Pancreas	301	IGLV3-1	ENSG00000211673.2	22	22880706	22881396	-0.0156734	0.0168756	0.353816	17005	0.909065	No
Pancreas	301	IGLC1	ENSG00000211675.2	22	22895375	22895834	-0.000455497	0.00911385	0.960175	17005	0.996277	No
Pancreas	301	IGLC2	ENSG00000211677.2	22	22900976	22901437	-0.00692946	0.00891113	0.437453	17005	0.925529	No
Pancreas	301	IGLC3	ENSG00000211679.2	22	22906342	22906803	-0.00253237	0.0116111	0.827511	17005	0.984463	No
Pancreas	301	RSPH14	ENSG00000100218.11	22	23059415	23145021	-0.00456866	0.012972	0.724959	17005	0.972195	No
Pancreas	301	GNAZ	ENSG00000128266.8	22	23070361	23125037	0.00786921	0.00405644	0.0533956	17005	0.737275	No
Pancreas	301	RAB36	ENSG00000100228.12	22	23145326	23164350	0.000746578	0.00346175	0.829406	17005	0.984514	No
Pancreas	301	BCR	ENSG00000186716.20	22	23179704	23318037	-0.00105317	0.00217914	0.629263	17005	0.95928	No
Pancreas	301	LINC01659	ENSG00000234928.1	22	23433564	23435071	0.0222194	0.0101902	0.0300583	17005	0.675659	No
Pancreas	301	LINC01658	ENSG00000178248.11	22	23462086	23486980	0.0332189	0.0198636	0.0955766	17005	0.774311	No
Pancreas	301	PCAT14	ENSG00000280623.1	22	23536881	23547797	-0.0156495	0.0163483	0.339267	17005	0.907203	No
Pancreas	301	KB-208E9.1	ENSG00000272733.1	22	23580880	23583859	-0.0159526	0.0125398	0.204375	17005	0.850029	No
Pancreas	301	DRICH1	ENSG00000189269.12	22	23608452	23632321	-0.00711666	0.0120757	0.556111	17005	0.947832	No
Pancreas	301	RGL4	ENSG00000159496.14	22	23688136	23699176	-0.00112285	0.00403503	0.781006	17005	0.978948	No
Pancreas	301	ZNF70	ENSG00000187792.4	22	23738678	23751092	0.000397229	0.003447	0.908338	17005	0.992075	No
Pancreas	301	VPREB3	ENSG00000128218.7	22	23752743	23754468	0.0130593	0.0180013	0.468776	17005	0.934549	No
Pancreas	301	CHCHD10	ENSG00000250479.8	22	23765862	23768443	0.00227732	0.00368009	0.536539	17005	0.945825	No
Pancreas	301	MMP11	ENSG00000099953.9	22	23768643	23784316	-0.0140561	0.00840426	0.0955469	17005	0.774311	No
Pancreas	301	SMARCB1	ENSG00000099956.18	22	23786963	23834502	0.00215705	0.00242233	0.373972	17005	0.913697	No
Pancreas	301	DERL3	ENSG00000099958.14	22	23834517	23839012	0.01231	0.00660457	0.0633913	17005	0.744441	No
Pancreas	301	SLC2A11	ENSG00000133460.19	22	23857040	23886309	0.0033959	0.00320193	0.289799	17005	0.887528	No
Pancreas	301	MIF	ENSG00000240972.1	22	23894004	23894425	-0.00634836	0.0114847	0.580865	17005	0.953253	No
Pancreas	301	AP000350.5	ENSG00000273295.1	22	23901432	23907068	-0.0199285	0.0406518	0.62436	17005	0.958952	No
Pancreas	301	GSTT2B	ENSG00000133433.10	22	23957414	23961186	0.0140857	0.0118536	0.235725	17005	0.870341	No
Pancreas	301	DDTL	ENSG00000099974.7	22	23966901	23972532	0.00726727	0.0095029	0.445071	17005	0.92745	No
Pancreas	301	KB-226F1.2	ENSG00000272787.1	22	23969211	23969873	0.0125849	0.0144381	0.384152	17005	0.915814	No
Pancreas	301	DDT	ENSG00000099977.13	22	23973104	23980469	0.00944956	0.0067003	0.15956	17005	0.827971	No
Pancreas	301	CABIN1	ENSG00000099991.17	22	24011192	24178628	0.000941123	0.00238959	0.693998	17005	0.969359	No
Pancreas	301	SUSD2	ENSG00000099994.10	22	24181259	24189110	-0.000591561	0.00791027	0.94044	17005	0.995544	No
Pancreas	301	GGT5	ENSG00000099998.17	22	24219654	24245142	0.00512222	0.00443942	0.249568	17005	0.873398	No
Pancreas	301	SPECC1L	ENSG00000100014.19	22	24270817	24417740	0.00022814	0.00197656	0.908193	17005	0.992035	No
Pancreas	301	ADORA2A	ENSG00000128271.21	22	24417879	24442360	-0.00570697	0.00494385	0.249341	17005	0.873398	No
Pancreas	301	UPB1	ENSG00000100024.14	22	24494107	24528390	-0.0313564	0.0135295	0.0211931	17005	0.637856	No
Pancreas	301	GUCD1	ENSG00000138867.16	22	24540423	24555316	-0.00100884	0.00233145	0.66556	17005	0.964782	No
Pancreas	301	SNRPD3	ENSG00000100028.11	22	24555503	24583749	-0.00420705	0.00182729	0.0220518	17005	0.643576	No
Pancreas	301	LRRC75B	ENSG00000178026.12	22	24585620	24593208	2.61935e-05	0.00354863	0.994116	17005	0.999309	No
Pancreas	301	GGT1	ENSG00000100031.18	22	24594811	24629005	-0.0129617	0.00834257	0.121394	17005	0.799955	No
Pancreas	301	SGSM1	ENSG00000167037.18	22	24806169	24927578	-0.00391548	0.00441133	0.375523	17005	0.913697	No
Pancreas	301	TMEM211	ENSG00000206069.6	22	24934954	24946695	-0.000310089	0.0188378	0.986878	17005	0.998636	No
Pancreas	301	KIAA1671	ENSG00000197077.13	22	24952730	25197448	-0.000456593	0.00227236	0.840897	17005	0.985325	No
Pancreas	301	CRYBB3	ENSG00000100053.9	22	25199850	25207363	-0.0027371	0.0148638	0.854033	17005	0.987209	No
Pancreas	301	CRYBB2	ENSG00000244752.2	22	25219522	25231869	-0.0195082	0.0186948	0.297615	17005	0.890221	No
Pancreas	301	RP3-462D8.2	ENSG00000233577.6	22	25279529	25282674	-0.0329043	0.017855	0.0664108	17005	0.744441	No
Pancreas	301	LRP5L	ENSG00000100068.11	22	25351421	25405377	-0.00624913	0.00386766	0.107281	17005	0.792212	No
Pancreas	301	GRK3	ENSG00000100077.14	22	25564849	25729294	-0.00299387	0.003132	0.339953	17005	0.907203	No
Pancreas	301	SEZ6L	ENSG00000100095.18	22	26169474	26383597	0.00277455	0.00656194	0.672748	17005	0.966041	No
Pancreas	301	ASPHD2	ENSG00000128203.6	22	26429273	26445015	-0.00495771	0.00628295	0.430739	17005	0.924053	No
Pancreas	301	HPS4	ENSG00000100099.20	22	26451480	26483836	-0.00222445	0.00204387	0.277379	17005	0.882294	No
Pancreas	301	SRRD	ENSG00000100104.13	22	26483877	26494658	-0.00104361	0.0023511	0.657474	17005	0.963176	No
Pancreas	301	TFIP11	ENSG00000100109.16	22	26491225	26512505	-0.00230749	0.0024262	0.342391	17005	0.907203	No
Pancreas	301	TPST2	ENSG00000128294.15	22	26521983	26596717	0.00510735	0.0047328	0.281458	17005	0.883298	No
Pancreas	301	CRYBB1	ENSG00000100122.5	22	26599278	26618088	-0.0143926	0.0169932	0.397743	17005	0.917885	No
Pancreas	301	MIAT	ENSG00000225783.6	22	26646428	26676475	0.00194471	0.00677191	0.774193	17005	0.978603	No
Pancreas	301	MIATNB	ENSG00000244625.5	22	26693681	26780207	-0.00505824	0.0050639	0.318717	17005	0.897575	No
Pancreas	301	LINC01422	ENSG00000223704.1	22	26858634	26865786	-0.00969392	0.00728669	0.184486	17005	0.840988	No
Pancreas	301	LINC01422	ENSG00000235271.5	22	26903292	26920611	-0.0167059	0.0186306	0.370657	17005	0.913697	No
Pancreas	301	MN1	ENSG00000169184.5	22	27748277	27801498	0.000820468	0.00616805	0.894274	17005	0.990976	No
Pancreas	301	PITPNB	ENSG00000180957.17	22	27851669	27920134	-0.00327041	0.00193513	0.0921409	17005	0.770864	No
Pancreas	301	TTC28	ENSG00000100154.14	22	27978014	28679865	0.00073532	0.00214241	0.731691	17005	0.97284	No
Pancreas	301	CHEK2	ENSG00000183765.20	22	28687743	28742422	-0.00599474	0.0040142	0.136467	17005	0.808634	No
Pancreas	301	HSCB	ENSG00000100209.9	22	28742679	28757515	-0.00227973	0.00269468	0.398271	17005	0.917885	No
Pancreas	301	CCDC117	ENSG00000159873.9	22	28772674	28789301	0.00573917	0.00287686	0.0470219	17005	0.729367	No
Pancreas	301	XBP1	ENSG00000100219.16	22	28794555	28800597	0.00631464	0.00410699	0.125296	17005	0.801692	No
Pancreas	301	ZNRF3	ENSG00000183579.15	22	28883592	29057487	0.00222439	0.0031381	0.479019	17005	0.9354	No
Pancreas	301	KREMEN1	ENSG00000183762.12	22	29073078	29168333	0.00224394	0.00390656	0.566157	17005	0.948887	No
Pancreas	301	EMID1	ENSG00000186998.15	22	29205851	29259597	0.00683265	0.00643296	0.289094	17005	0.886733	No
Pancreas	301	RHBDD3	ENSG00000100263.13	22	29259852	29267978	0.000517616	0.00300365	0.863304	17005	0.987687	No
Pancreas	301	EWSR1	ENSG00000182944.17	22	29268009	29300525	-0.00247253	0.00192175	0.199299	17005	0.846155	No
Pancreas	301	GAS2L1	ENSG00000185340.15	22	29306582	29312785	0.00525434	0.00351427	0.136008	17005	0.808634	No
Pancreas	301	RASL10A	ENSG00000100276.9	22	29312933	29319679	-0.0142976	0.00813591	0.0799554	17005	0.759696	No
Pancreas	301	AP1B1	ENSG00000100280.16	22	29327682	29388583	-0.000952077	0.00201413	0.636797	17005	0.960865	No
Pancreas	301	NEFH	ENSG00000100285.9	22	29480243	29491390	-0.00273737	0.00919702	0.766202	17005	0.97687	No
Pancreas	301	THOC5	ENSG00000100296.13	22	29505879	29554254	-0.00294655	0.0021641	0.174434	17005	0.831719	No
Pancreas	301	NIPSNAP1	ENSG00000184117.11	22	29554808	29581337	0.000598871	0.00235685	0.799606	17005	0.981754	No
Pancreas	301	NF2	ENSG00000186575.17	22	29603556	29698598	0.00112463	0.00226393	0.619749	17005	0.958832	No
Pancreas	301	CABP7	ENSG00000100314.3	22	29720084	29731839	-0.0200581	0.00700658	0.00451815	17005	0.561102	No
Pancreas	301	ZMAT5	ENSG00000100319.12	22	29738330	29766961	0.00064362	0.00249492	0.796619	17005	0.981507	No
Pancreas	301	UQCR10	ENSG00000184076.13	22	29767369	29770413	0.000742355	0.00189158	0.695024	17005	0.969359	No
Pancreas	301	ASCC2	ENSG00000100325.14	22	29788608	29838304	-0.000985836	0.00181087	0.586601	17005	0.953559	No
Pancreas	301	MTMR3	ENSG00000100330.15	22	29883155	30030866	0.000707279	0.00233664	0.762351	17005	0.975748	No
Pancreas	301	LIF	ENSG00000128342.4	22	30240539	30244933	0.000421636	0.0091519	0.963287	17005	0.996457	No
Pancreas	301	OSM	ENSG00000099985.3	22	30262829	30266840	0.0257571	0.0138241	0.0634847	17005	0.744441	No
Pancreas	301	GATSL3	ENSG00000239282.7	22	30285117	30289627	0.00638647	0.00345234	0.0653858	17005	0.744441	No
Pancreas	301	TBC1D10A	ENSG00000099992.15	22	30291990	30327046	0.000963439	0.00253989	0.704737	17005	0.971787	No
Pancreas	301	SF3A1	ENSG00000099995.18	22	30331988	30353072	-0.00070886	0.00176427	0.688149	17005	0.968511	No
Pancreas	301	CCDC157	ENSG00000187860.10	22	30356635	30376829	-0.00425966	0.00460952	0.356233	17005	0.909681	No
Pancreas	301	RNF215	ENSG00000099999.14	22	30368811	30421771	0.000680555	0.00247218	0.783301	17005	0.978948	No
Pancreas	301	SEC14L2	ENSG00000100003.17	22	30396857	30425317	-0.000884369	0.00353963	0.802889	17005	0.981754	No
Pancreas	301	MTFP1	ENSG00000242114.5	22	30425530	30429053	0.00452157	0.00398328	0.257293	17005	0.874959	No
Pancreas	301	SEC14L4	ENSG00000133488.14	22	30488913	30505711	0.0164393	0.0137489	0.232838	17005	0.869054	No
Pancreas	301	SEC14L6	ENSG00000214491.8	22	30522799	30546682	0.00319156	0.00625081	0.610047	17005	0.958535	No
Pancreas	301	GAL3ST1	ENSG00000128242.12	22	30554635	30574587	0.00180329	0.00484343	0.709939	17005	0.972195	No
Pancreas	301	PES1	ENSG00000100029.17	22	30576625	30606837	0.00190916	0.00218122	0.38218	17005	0.914434	No
Pancreas	301	TCN2	ENSG00000185339.8	22	30607084	30627278	-0.00344796	0.0045235	0.446566	17005	0.92745	No
Pancreas	301	SLC35E4	ENSG00000100036.12	22	30635652	30669016	0.00497551	0.00509411	0.329555	17005	0.904078	No
Pancreas	301	DUSP18	ENSG00000167065.13	22	30652051	30667600	0.00354131	0.0049548	0.475377	17005	0.935285	No
Pancreas	301	OSBP2	ENSG00000184792.15	22	30693782	30907824	0.000435986	0.00283745	0.877994	17005	0.989553	No
Pancreas	301	MORC2	ENSG00000133422.12	22	30926655	30968298	-0.00342059	0.00256501	0.183437	17005	0.840793	No
Pancreas	301	SMTN	ENSG00000183963.18	22	31080450	31104624	0.00346477	0.00351047	0.324507	17005	0.902241	No
Pancreas	301	SELENOM	ENSG00000198832.10	22	31104772	31120069	0.0062816	0.0047742	0.189341	17005	0.840988	No
Pancreas	301	INPP5J	ENSG00000185133.13	22	31122731	31134696	-0.00219928	0.00454094	0.628537	17005	0.959191	No
Pancreas	301	RNF185	ENSG00000138942.15	22	31160193	31207019	-0.00130819	0.00203055	0.51994	17005	0.944053	No
Pancreas	301	LIMK2	ENSG00000182541.17	22	31212274	31280080	-0.00364404	0.00311874	0.243628	17005	0.872508	No
Pancreas	301	PIK3IP1	ENSG00000100100.12	22	31281593	31292498	0.00465309	0.00461229	0.313922	17005	0.895456	No
Pancreas	301	PATZ1	ENSG00000100105.17	22	31325804	31346232	0.000138744	0.00201583	0.945176	17005	0.995544	No
Pancreas	301	LINC01521	ENSG00000213888.3	22	31346777	31348719	0.00896922	0.00815418	0.2723	17005	0.880195	No
Pancreas	301	DRG1	ENSG00000185721.12	22	31399523	31434452	-0.000717763	0.00206202	0.728037	17005	0.97284	No
Pancreas	301	EIF4ENIF1	ENSG00000184708.17	22	31436977	31496108	-0.00162658	0.00181037	0.369707	17005	0.913697	No
Pancreas	301	SFI1	ENSG00000198089.15	22	31488746	31618490	-0.00368384	0.00237345	0.121771	17005	0.799955	No
Pancreas	301	PISD	ENSG00000241878.11	22	31618587	31662432	-0.00259651	0.00188747	0.170031	17005	0.831283	No
Pancreas	301	PRR14L	ENSG00000183530.13	22	31676256	31750140	-0.000528859	0.00177686	0.766202	17005	0.97687	No
Pancreas	301	DEPDC5	ENSG00000100150.16	22	31753951	31907034	-0.00286163	0.00240808	0.235709	17005	0.870341	No
Pancreas	301	YWHAH	ENSG00000128245.14	22	31944461	31957603	0.00104617	0.00265686	0.694058	17005	0.969359	No
Pancreas	301	SLC5A1	ENSG00000100170.9	22	32043032	32113029	-0.000188581	0.00712099	0.978891	17005	0.998478	No
Pancreas	301	C22orf42	ENSG00000205856.3	22	32149006	32159288	0.00621178	0.0105176	0.555261	17005	0.947832	No
Pancreas	301	SLC5A4	ENSG00000100191.5	22	32218476	32255341	-0.00868727	0.0123567	0.482615	17005	0.935425	No
Pancreas	301	RFPL3S	ENSG00000205853.10	22	32359906	32382052	0.0139617	0.00923488	0.131705	17005	0.804867	No
Pancreas	301	RP1-149A16.17	ENSG00000241954.1	22	32383786	32385631	-0.0183773	0.0159817	0.251171	17005	0.87344	No
Pancreas	301	RTCB	ENSG00000100220.11	22	32387582	32412255	0.00114093	0.00182598	0.532591	17005	0.944863	No
Pancreas	301	FBXO7	ENSG00000100225.17	22	32474676	32498829	0.00113797	0.00157457	0.470458	17005	0.934623	No
Pancreas	301	TIMP3	ENSG00000100234.11	22	32801701	32863043	-0.00248076	0.00461891	0.591635	17005	0.953559	No
Pancreas	301	LARGE1	ENSG00000133424.20	22	33162226	33922841	-0.00583041	0.00273674	0.0340118	17005	0.693536	No
Pancreas	301	HMGXB4	ENSG00000100281.13	22	35257452	35295807	-0.00227314	0.00223846	0.310751	17005	0.894607	No
Pancreas	301	TOM1	ENSG00000100284.20	22	35299275	35347994	-6.09456e-05	0.00214751	0.97738	17005	0.998478	No
Pancreas	301	HMOX1	ENSG00000100292.16	22	35380361	35394214	0.00992541	0.00799556	0.215513	17005	0.858068	No
Pancreas	301	MCM5	ENSG00000100297.15	22	35400063	35425430	0.00444724	0.00275111	0.107111	17005	0.792212	No
Pancreas	301	RASD2	ENSG00000100302.6	22	35540868	35554001	0.00944139	0.00715162	0.187859	17005	0.840988	No
Pancreas	301	MB	ENSG00000198125.12	22	35606764	35637951	0.00383282	0.011036	0.728627	17005	0.97284	No
Pancreas	301	APOL6	ENSG00000221963.5	22	35648395	35668409	-0.00105166	0.00402172	0.793903	17005	0.981393	No
Pancreas	301	RBFOX2	ENSG00000100320.22	22	35738736	36028425	0.00087814	0.0015278	0.565908	17005	0.948887	No
Pancreas	301	CTA-212A2.4	ENSG00000279927.1	22	36066533	36070110	-0.0273814	0.0155324	0.0790197	17005	0.758313	No
Pancreas	301	APOL3	ENSG00000128284.19	22	36140330	36166177	-0.00155784	0.00377976	0.680545	17005	0.96745	No
Pancreas	301	APOL4	ENSG00000100336.17	22	36189124	36204840	-0.0129064	0.0118998	0.279039	17005	0.882826	No
Pancreas	301	APOL2	ENSG00000128335.13	22	36226203	36239954	-0.00251853	0.00329981	0.445968	17005	0.92745	No
Pancreas	301	APOL1	ENSG00000100342.20	22	36253010	36267530	-0.00277748	0.0040099	0.489101	17005	0.935986	No
Pancreas	301	MYH9	ENSG00000100345.20	22	36281281	36388018	0.00225928	0.002758	0.413386	17005	0.91957	No
Pancreas	301	TXN2	ENSG00000100348.9	22	36467036	36482030	0.000902756	0.00188658	0.632659	17005	0.959991	No
Pancreas	301	FOXRED2	ENSG00000100350.14	22	36487190	36507101	-0.00991003	0.0042905	0.0216316	17005	0.643086	No
Pancreas	301	EIF3D	ENSG00000100353.17	22	36510850	36529436	0.00567597	0.00311233	0.0692659	17005	0.750956	No
Pancreas	301	IFT27	ENSG00000100360.14	22	36758202	36776256	0.000646561	0.0025654	0.801202	17005	0.981754	No
Pancreas	301	NCF4	ENSG00000100365.14	22	36860988	36878015	-0.00122398	0.00480932	0.799296	17005	0.981754	No
Pancreas	301	CSF2RB	ENSG00000100368.13	22	36913628	36940449	0.00856875	0.00663179	0.197401	17005	0.846155	No
Pancreas	301	TST	ENSG00000128311.13	22	37010859	37020183	0.00646305	0.0034089	0.0590018	17005	0.744441	No
Pancreas	301	MPST	ENSG00000128309.16	22	37019641	37029822	0.00576688	0.00269579	0.0332862	17005	0.693536	No
Pancreas	301	KCTD17	ENSG00000100379.17	22	37051736	37063390	0.00202033	0.00374295	0.589787	17005	0.953559	No
Pancreas	301	TMPRSS6	ENSG00000187045.16	22	37065436	37109563	0.00143354	0.00975594	0.883286	17005	0.989804	No
Pancreas	301	IL2RB	ENSG00000100385.13	22	37125838	37175054	0.00610747	0.00833355	0.464248	17005	0.934187	No
Pancreas	301	C1QTNF6	ENSG00000133466.13	22	37180167	37199385	-0.0132959	0.00521547	0.0113289	17005	0.584312	No
Pancreas	301	SSTR3	ENSG00000278195.1	22	37204238	37212322	0.000362482	0.00545337	0.947052	17005	0.995544	No
Pancreas	301	RAC2	ENSG00000128340.14	22	37225261	37244448	0.0074832	0.00454642	0.100899	17005	0.78495	No
Pancreas	301	CYTH4	ENSG00000100055.20	22	37282027	37315345	-0.00256277	0.00467657	0.584129	17005	0.953559	No
Pancreas	301	ELFN2	ENSG00000166897.14	22	37367960	37427470	-0.00899585	0.0249973	0.719214	17005	0.972195	No
Pancreas	301	MFNG	ENSG00000100060.17	22	37469063	37486401	-0.00150723	0.0036911	0.683336	17005	0.96745	No
Pancreas	301	CARD10	ENSG00000100065.14	22	37490362	37519542	-0.000645545	0.00259649	0.803836	17005	0.981754	No
Pancreas	301	CDC42EP1	ENSG00000128283.6	22	37560447	37569405	-0.00201762	0.00307677	0.51252	17005	0.941231	No
Pancreas	301	LGALS2	ENSG00000100079.6	22	37570246	37582616	-0.0141587	0.00998043	0.157118	17005	0.827411	No
Pancreas	301	GGA1	ENSG00000100083.18	22	37608475	37633564	-0.00139013	0.00149668	0.35379	17005	0.909065	No
Pancreas	301	SH3BP1	ENSG00000100092.20	22	37634654	37656117	0.00901855	0.00388564	0.021008	17005	0.637384	No
Pancreas	301	PDXP	ENSG00000241360.1	22	37658727	37666934	0.00535244	0.00927845	0.564494	17005	0.948887	No
Pancreas	301	LGALS1	ENSG00000100097.11	22	37675608	37679806	0.000274226	0.00417732	0.947706	17005	0.995544	No
Pancreas	301	NOL12	ENSG00000273899.4	22	37681673	37693478	-0.00103152	0.00253801	0.68474	17005	0.967753	No
Pancreas	301	TRIOBP	ENSG00000100106.19	22	37697004	37776556	0.00290545	0.00207661	0.162885	17005	0.82946	No
Pancreas	301	H1F0	ENSG00000189060.5	22	37805093	37807436	-0.00783023	0.0045871	0.0889325	17005	0.768567	No
Pancreas	301	GCAT	ENSG00000100116.16	22	37807905	37817176	-0.00164057	0.00456192	0.719401	17005	0.972195	No
Pancreas	301	GALR3	ENSG00000128310.2	22	37823382	37825495	0.0552049	0.0229359	0.0167376	17005	0.622478	No
Pancreas	301	ANKRD54	ENSG00000100124.14	22	37830855	37848867	0.00378195	0.00340453	0.267587	17005	0.879303	No
Pancreas	301	EIF3L	ENSG00000100129.17	22	37849328	37876011	0.000565005	0.00308582	0.854855	17005	0.98729	No
Pancreas	301	MICALL1	ENSG00000100139.13	22	37905657	37942822	-0.00251168	0.00305449	0.411613	17005	0.91957	No
Pancreas	301	C22orf23	ENSG00000128346.10	22	37945042	37947463	-0.00655046	0.00635974	0.303908	17005	0.893028	No
Pancreas	301	POLR2F	ENSG00000100142.14	22	38025579	38041915	-0.0195831	0.0137496	0.155485	17005	0.826923	No
Pancreas	301	PICK1	ENSG00000100151.15	22	38056311	38075701	-0.000667843	0.00175522	0.703871	17005	0.971536	No
Pancreas	301	SLC16A8	ENSG00000100156.10	22	38078134	38084093	-0.000615781	0.00630464	0.922264	17005	0.994541	No
Pancreas	301	BAIAP2L2	ENSG00000128298.16	22	38084889	38110670	0.00566971	0.00599012	0.344707	17005	0.90783	No
Pancreas	301	CTA-228A9.3	ENSG00000272720.1	22	38090127	38091559	-0.00356329	0.00513801	0.488563	17005	0.935904	No
Pancreas	301	PLA2G6	ENSG00000184381.18	22	38111495	38205690	-0.00533698	0.00319568	0.0960291	17005	0.775067	No
Pancreas	301	MAFF	ENSG00000185022.11	22	38201882	38216511	-6.00205e-06	0.00579988	0.999175	17005	0.999787	No
Pancreas	301	TMEM184B	ENSG00000198792.12	22	38219291	38273034	0.00217184	0.00228819	0.343364	17005	0.907203	No
Pancreas	301	CSNK1E	ENSG00000213923.11	22	38290691	38318084	0.00322957	0.00204774	0.115896	17005	0.792212	No
Pancreas	301	KDELR3	ENSG00000100196.10	22	38468062	38483439	-0.0032014	0.00552832	0.562995	17005	0.948796	No
Pancreas	301	DDX17	ENSG00000100201.20	22	38483448	38507660	0.00272353	0.00157442	0.0847603	17005	0.764649	No
Pancreas	301	FAM227A	ENSG00000184949.15	22	38578120	38656629	0.00025434	0.00476352	0.957457	17005	0.996248	No
Pancreas	301	CBY1	ENSG00000100211.10	22	38656640	38673854	0.00431695	0.00222888	0.0537761	17005	0.737275	No
Pancreas	301	TOMM22	ENSG00000100216.5	22	38681948	38685421	0.00104161	0.00204581	0.611056	17005	0.958535	No
Pancreas	301	JOSD1	ENSG00000100221.10	22	38685543	38701556	-0.00467997	0.00211566	0.0277729	17005	0.674431	No
Pancreas	301	GTPBP1	ENSG00000100226.15	22	38705723	38738299	0.00197176	0.00202738	0.331612	17005	0.904665	No
Pancreas	301	SUN2	ENSG00000100242.15	22	38735042	38766333	0.00471069	0.00249461	0.0600171	17005	0.744441	No
Pancreas	301	DNAL4	ENSG00000100246.12	22	38778508	38794198	0.00141548	0.00208134	0.497017	17005	0.938471	No
Pancreas	301	NPTXR	ENSG00000221890.3	22	38818452	38843982	-0.00288779	0.00333952	0.38793	17005	0.916956	No
Pancreas	301	CBX6	ENSG00000183741.11	22	38861450	38872314	0.00121081	0.00304993	0.691673	17005	0.969099	No
Pancreas	301	APOBEC3A	ENSG00000128383.12	22	38952741	38963183	0.0028667	0.0151089	0.849654	17005	0.986231	No
Pancreas	301	APOBEC3B	ENSG00000179750.15	22	38982347	38992804	0.00916475	0.0147366	0.534514	17005	0.944863	No
Pancreas	301	APOBEC3C	ENSG00000244509.3	22	39014083	39020352	-0.007571	0.00463958	0.103844	17005	0.789694	No
Pancreas	301	APOBEC3D	ENSG00000243811.8	22	39021113	39033276	-0.0022169	0.00836483	0.791184	17005	0.980726	No
Pancreas	301	APOBEC3F	ENSG00000128394.16	22	39040604	39053910	-0.00211295	0.00440201	0.631605	17005	0.959805	No
Pancreas	301	APOBEC3G	ENSG00000239713.8	22	39077005	39087743	0.00492715	0.00569683	0.38784	17005	0.916956	No
Pancreas	301	APOBEC3H	ENSG00000100298.15	22	39097224	39104067	-0.0159061	0.0162676	0.329032	17005	0.904078	No
Pancreas	301	CBX7	ENSG00000100307.12	22	39120167	39152650	0.000444937	0.00232238	0.848205	17005	0.985585	No
Pancreas	301	PDGFB	ENSG00000100311.16	22	39223359	39244751	0.000323681	0.00439441	0.941336	17005	0.995544	No
Pancreas	301	RPL3	ENSG00000100316.15	22	39312882	39320389	0.0026412	0.0045661	0.563437	17005	0.948887	No
Pancreas	301	SYNGR1	ENSG00000100321.14	22	39349925	39385588	-1.28379e-05	0.00246335	0.995846	17005	0.999309	No
Pancreas	301	TAB1	ENSG00000100324.13	22	39399741	39437060	0.00267569	0.00188639	0.157185	17005	0.827411	No
Pancreas	301	MGAT3	ENSG00000128268.11	22	39457344	39492194	0.00668439	0.00828197	0.420295	17005	0.921837	No
Pancreas	301	MIEF1	ENSG00000100335.13	22	39499432	39518132	-0.00243731	0.00181319	0.179972	17005	0.837325	No
Pancreas	301	ATF4	ENSG00000128272.14	22	39519695	39522685	0.0015896	0.00289314	0.583144	17005	0.953559	No
Pancreas	301	RPS19BP1	ENSG00000187051.8	22	39529093	39532855	0.00084723	0.00228272	0.710808	17005	0.972195	No
Pancreas	301	CACNA1I	ENSG00000100346.17	22	39570753	39689737	0.00864051	0.0112163	0.441741	17005	0.925828	No
Pancreas	301	GRAP2	ENSG00000100351.16	22	39901082	39973721	0.00813368	0.00664672	0.222093	17005	0.859605	No
Pancreas	301	FAM83F	ENSG00000133477.16	22	39994949	40043067	-0.0011142	0.00258499	0.666783	17005	0.964782	No
Pancreas	301	TNRC6B	ENSG00000100354.20	22	40044817	40335808	0.00115674	0.00212793	0.587151	17005	0.953559	No
Pancreas	301	ADSL	ENSG00000239900.12	22	40346500	40390463	0.000183012	0.00194991	0.92529	17005	0.994541	No
Pancreas	301	SGSM3	ENSG00000100359.20	22	40370591	40410280	0.00201848	0.00208891	0.334739	17005	0.905944	No
Pancreas	301	MKL1	ENSG00000196588.14	22	40410290	40636702	0.00284987	0.00257767	0.269854	17005	0.880195	No
Pancreas	301	SLC25A17	ENSG00000100372.14	22	40769630	40819399	0.00163533	0.00207431	0.431148	17005	0.924053	No
Pancreas	301	ST13	ENSG00000100380.13	22	40824535	40857022	-0.00148455	0.00231773	0.522361	17005	0.944224	No
Pancreas	301	XPNPEP3	ENSG00000196236.12	22	40857097	40932815	6.53171e-05	0.00219534	0.976286	17005	0.998478	No
Pancreas	301	DNAJB7	ENSG00000172404.4	22	40859549	40861617	-0.0141782	0.0123437	0.251697	17005	0.874171	No
Pancreas	301	RBX1	ENSG00000100387.8	22	40951359	40973309	-0.00101607	0.0022385	0.65025	17005	0.961839	No
Pancreas	301	EP300	ENSG00000100393.12	22	41091786	41180079	-0.00228011	0.00171414	0.184545	17005	0.840988	No
Pancreas	301	L3MBTL2	ENSG00000100395.14	22	41205205	41231271	-0.00124371	0.00198277	0.531005	17005	0.944863	No
Pancreas	301	CHADL	ENSG00000100399.15	22	41229510	41240934	0.0109223	0.00584747	0.0628291	17005	0.744441	No
Pancreas	301	RANGAP1	ENSG00000100401.19	22	41245611	41286251	0.000480654	0.00245388	0.84485	17005	0.985325	No
Pancreas	301	ZC3H7B	ENSG00000100403.11	22	41301522	41360147	0.00121695	0.00193511	0.529943	17005	0.944863	No
Pancreas	301	TEF	ENSG00000167074.14	22	41367333	41399326	0.00991031	0.00666348	0.138076	17005	0.812735	No
Pancreas	301	CTA-223H9.9	ENSG00000273424.1	22	41430934	41431375	0.016236	0.0130799	0.215539	17005	0.858068	No
Pancreas	301	TOB2	ENSG00000183864.4	22	41433492	41447023	0.00372441	0.00360879	0.302948	17005	0.891318	No
Pancreas	301	PHF5A	ENSG00000100410.7	22	41459717	41468725	-0.00141911	0.00225024	0.528786	17005	0.944863	No
Pancreas	301	ACO2	ENSG00000100412.15	22	41469125	41525348	-0.000797656	0.00243641	0.743619	17005	0.973518	No
Pancreas	301	POLR3H	ENSG00000100413.16	22	41525804	41544606	0.00137113	0.00256234	0.593002	17005	0.953559	No
Pancreas	301	CSDC2	ENSG00000172346.14	22	41560763	41577741	-0.000945139	0.0109985	0.931581	17005	0.994607	No
Pancreas	301	PMM1	ENSG00000100417.11	22	41576894	41589890	0.00269032	0.00359511	0.454893	17005	0.930584	No
Pancreas	301	DESI1	ENSG00000100418.7	22	41598028	41621096	-0.000673807	0.00221442	0.76114	17005	0.975489	No
Pancreas	301	XRCC6	ENSG00000196419.12	22	41621119	41664048	-0.00156104	0.00176341	0.37679	17005	0.913697	No
Pancreas	301	SNU13	ENSG00000100138.13	22	41673930	41690504	-0.00191922	0.00160913	0.233998	17005	0.869619	No
Pancreas	301	C22orf46	ENSG00000184208.10	22	41688939	41698136	-0.00382742	0.00259726	0.141706	17005	0.816723	No
Pancreas	301	MEI1	ENSG00000167077.12	22	41699499	41799456	0.00300324	0.0100767	0.765895	17005	0.97687	No
Pancreas	301	CCDC134	ENSG00000100147.13	22	41800679	41826299	0.00965138	0.00425797	0.0241766	17005	0.657727	No
Pancreas	301	SREBF2	ENSG00000198911.11	22	41866831	41907308	0.00223961	0.00452974	0.621396	17005	0.958884	No
Pancreas	301	TNFRSF13C	ENSG00000159958.6	22	41922023	41926818	0.026357	0.0149749	0.0794906	17005	0.758584	No
Pancreas	301	CENPM	ENSG00000100162.14	22	41938721	41947164	-0.000245522	0.0134131	0.985409	17005	0.998636	No
Pancreas	301	SEPT3	ENSG00000100167.19	22	41976272	41998221	0.00218878	0.00659194	0.740109	17005	0.973437	No
Pancreas	301	WBP2NL	ENSG00000183066.14	22	41998725	42058353	-0.00403186	0.00495264	0.416292	17005	0.920226	No
Pancreas	301	NAGA	ENSG00000198951.11	22	42058457	42070842	0.00164355	0.00302897	0.587832	17005	0.953559	No
Pancreas	301	FAM109B	ENSG00000177096.8	22	42074251	42079441	0.000890754	0.00307846	0.772528	17005	0.978582	No
Pancreas	301	SMDT1	ENSG00000183172.8	22	42079691	42084284	0.00121262	0.00417193	0.771525	17005	0.978344	No
Pancreas	301	NDUFA6	ENSG00000184983.9	22	42085525	42090930	-0.00464057	0.00254123	0.0689017	17005	0.750956	No
Pancreas	301	CYP2D6	ENSG00000100197.20	22	42126499	42130906	-0.00649704	0.00680552	0.34057	17005	0.907203	No
Pancreas	301	RP4-669P10.20	ENSG00000281538.1	22	42138106	42139611	-0.0062554	0.00864698	0.470027	17005	0.934549	No
Pancreas	301	TCF20	ENSG00000100207.18	22	42160013	42343616	-0.0010837	0.00209091	0.604665	17005	0.956658	No
Pancreas	301	OGFRP1	ENSG00000182057.4	22	42269753	42275196	-0.00205497	0.00886475	0.816853	17005	0.983543	No
Pancreas	301	Z83851.4	ENSG00000233903.2	22	42276355	42277052	-0.00214916	0.00685294	0.75405	17005	0.974972	No
Pancreas	301	CTA-989H11.1	ENSG00000273366.1	22	42278188	42278846	0.0061415	0.0126524	0.627773	17005	0.958952	No
Pancreas	301	LINC01315	ENSG00000229891.1	22	42364400	42369236	0.000769252	0.00571102	0.892949	17005	0.990976	No
Pancreas	301	NFAM1	ENSG00000235568.6	22	42380410	42432395	-0.00350901	0.00633403	0.580028	17005	0.952523	No
Pancreas	301	CTA-126B4.7	ENSG00000230107.1	22	42438023	42446195	0.00028514	0.0142243	0.984021	17005	0.998636	No
Pancreas	301	RRP7A	ENSG00000189306.10	22	42509968	42519802	0.00898815	0.00443883	0.043831	17005	0.727385	No
Pancreas	301	SERHL2	ENSG00000183569.17	22	42553617	42572529	-0.00766334	0.00604093	0.205652	17005	0.851722	No
Pancreas	301	POLDIP3	ENSG00000100227.17	22	42583721	42614962	0.000435272	0.00187188	0.816295	17005	0.983516	No
Pancreas	301	CYB5R3	ENSG00000100243.20	22	42617840	42649568	0.000863645	0.00213085	0.685563	17005	0.967775	No
Pancreas	301	A4GALT	ENSG00000128274.15	22	42692121	42721298	0.00337311	0.00453434	0.457561	17005	0.932038	No
Pancreas	301	ARFGAP3	ENSG00000242247.10	22	42796502	42858106	0.000210129	0.00216068	0.922597	17005	0.994541	No
Pancreas	301	PACSIN2	ENSG00000100266.18	22	42858387	43015145	0.0012899	0.00516683	0.803041	17005	0.981754	No
Pancreas	301	TTLL1	ENSG00000100271.16	22	43046410	43089428	-0.00385574	0.00405901	0.342973	17005	0.907203	No
Pancreas	301	BIK	ENSG00000100290.2	22	43110748	43129712	0.00176638	0.00704151	0.802112	17005	0.981754	No
Pancreas	301	MCAT	ENSG00000100294.12	22	43132206	43143394	0.00241493	0.00241965	0.319121	17005	0.897575	No
Pancreas	301	TSPO	ENSG00000100300.17	22	43151514	43163242	0.00162967	0.00266404	0.541216	17005	0.945825	No
Pancreas	301	TTLL12	ENSG00000100304.12	22	43166622	43187133	-0.00107451	0.00342581	0.754021	17005	0.974972	No
Pancreas	301	EFCAB6	ENSG00000186976.14	22	43528744	43812305	-0.000962048	0.00397088	0.808744	17005	0.982174	No
Pancreas	301	SULT4A1	ENSG00000130540.13	22	43824509	43862503	-0.00479224	0.0087377	0.583817	17005	0.953559	No
Pancreas	301	SAMM50	ENSG00000100347.14	22	43955421	44010531	8.17811e-05	0.0021338	0.969455	17005	0.997609	No
Pancreas	301	PARVB	ENSG00000188677.14	22	43999211	44172949	-0.00607337	0.00429419	0.158382	17005	0.827458	No
Pancreas	301	PARVG	ENSG00000138964.16	22	44172956	44208469	0.00612822	0.0046225	0.186011	17005	0.840988	No
Pancreas	301	KIAA1644	ENSG00000138944.7	22	44243667	44312851	0.0168293	0.0103293	0.104383	17005	0.790557	No
Pancreas	301	LDOC1L	ENSG00000188636.3	22	44492572	44498298	0.00137264	0.00209486	0.512852	17005	0.941231	No
Pancreas	301	PRR5	ENSG00000186654.20	22	44668547	44737681	-0.00338543	0.00334628	0.312559	17005	0.894788	No
Pancreas	301	ARHGAP8	ENSG00000241484.9	22	44752558	44862788	-0.000873254	0.00376448	0.81673	17005	0.983543	No
Pancreas	301	PHF21B	ENSG00000056487.15	22	44881162	45009999	-0.00635327	0.00821815	0.440131	17005	0.925651	No
Pancreas	301	NUP50-AS1	ENSG00000226328.6	22	45133020	45163781	-0.00691634	0.00357645	0.0541419	17005	0.737275	No
Pancreas	301	CTA-217C2.2	ENSG00000273243.1	22	45155539	45156011	0.0111859	0.0117138	0.340437	17005	0.907203	No
Pancreas	301	NUP50	ENSG00000093000.18	22	45163841	45188015	0.000620449	0.00191922	0.746724	17005	0.973518	No
Pancreas	301	KIAA0930	ENSG00000100364.18	22	45190338	45240769	0.0054234	0.00305392	0.0768427	17005	0.757068	No
Pancreas	301	FAM118A	ENSG00000100376.11	22	45308968	45341955	0.012437	0.0134507	0.355956	17005	0.909681	No
Pancreas	301	RIBC2	ENSG00000128408.8	22	45413691	45432496	0.00769244	0.0176941	0.664082	17005	0.964782	No
Pancreas	301	FBLN1	ENSG00000077942.18	22	45502238	45601135	-0.00628383	0.00529164	0.23604	17005	0.870341	No
Pancreas	301	ATXN10	ENSG00000130638.16	22	45689466	45845307	-0.00126291	0.00181566	0.487281	17005	0.935635	No
Pancreas	301	WNT7B	ENSG00000188064.9	22	45920362	45977129	0.007851	0.00935864	0.402241	17005	0.918393	No
Pancreas	301	CITF22-92A6.1	ENSG00000273145.1	22	46013606	46015498	0.00401617	0.00460064	0.383436	17005	0.915717	No
Pancreas	301	PRR34	ENSG00000182257.6	22	46049478	46054144	-0.005881	0.00915128	0.520984	17005	0.944224	No
Pancreas	301	RP6-109B7.2	ENSG00000231010.1	22	46055740	46058160	0.0103584	0.00944297	0.273612	17005	0.881374	No
Pancreas	301	RP6-109B7.4	ENSG00000235159.1	22	46067356	46069891	-0.000840426	0.0119449	0.943959	17005	0.995544	No
Pancreas	301	MIRLET7BHG	ENSG00000197182.14	22	46080312	46113928	-0.00109953	0.00736376	0.881412	17005	0.989633	No
Pancreas	301	PPARA	ENSG00000186951.16	22	46150521	46243756	-0.00109517	0.0026559	0.680395	17005	0.96745	No
Pancreas	301	CDPF1	ENSG00000205643.10	22	46244011	46250679	0.00166316	0.00276876	0.548537	17005	0.947085	No
Pancreas	301	PKDREJ	ENSG00000130943.6	22	46255663	46263355	0.00763426	0.0121604	0.53065	17005	0.944863	No
Pancreas	301	TTC38	ENSG00000075234.16	22	46267961	46294008	0.000410695	0.00301602	0.891784	17005	0.9908	No
Pancreas	301	GTSE1-AS1	ENSG00000277232.2	22	46295143	46296660	0.0198578	0.0126604	0.117898	17005	0.794988	No
Pancreas	301	GTSE1	ENSG00000075218.18	22	46296741	46330810	-0.0122023	0.0126997	0.337469	17005	0.907203	No
Pancreas	301	TRMU	ENSG00000100416.12	22	46330875	46357340	-0.00331782	0.00231419	0.152781	17005	0.824563	No
Pancreas	301	CELSR1	ENSG00000075275.16	22	46360834	46537170	0.00391497	0.00597549	0.512897	17005	0.941231	No
Pancreas	301	GRAMD4	ENSG00000075240.16	22	46576012	46679790	0.00474182	0.00319132	0.138447	17005	0.813944	No
Pancreas	301	CERK	ENSG00000100422.13	22	46684411	46738261	0.0014356	0.00282168	0.611313	17005	0.958535	No
Pancreas	301	TBC1D22A	ENSG00000054611.13	22	46762617	47175699	0.00155306	0.00221279	0.483355	17005	0.935425	No
Pancreas	301	FAM19A5	ENSG00000219438.8	22	48489460	48850912	0.00566251	0.00619655	0.361602	17005	0.910511	No
Pancreas	301	C22orf34	ENSG00000188511.12	22	49414524	49657542	0.000752204	0.0095642	0.937369	17005	0.995544	No
Pancreas	301	RP1-29C18.9	ENSG00000213279.2	22	49572264	49575426	-0.00552997	0.016896	0.743691	17005	0.973518	No
Pancreas	301	BRD1	ENSG00000100425.18	22	49773283	49827512	-0.000703251	0.00167334	0.674612	17005	0.96647	No
Pancreas	301	RP3-522J7.6	ENSG00000260613.1	22	49832616	49837786	0.00660578	0.0163049	0.685685	17005	0.967775	No
Pancreas	301	ZBED4	ENSG00000100426.6	22	49853842	49890078	-0.0016401	0.00206283	0.427247	17005	0.924053	No
Pancreas	301	ALG12	ENSG00000182858.13	22	49900229	49918458	0.0020908	0.00276999	0.451002	17005	0.928789	No
Pancreas	301	CITF22-1A6.3	ENSG00000273192.1	22	49904067	49904576	0.0165467	0.011242	0.142185	17005	0.817394	No
Pancreas	301	CRELD2	ENSG00000184164.14	22	49918167	49927540	0.00328685	0.00576052	0.568743	17005	0.948887	No
Pancreas	301	CITF22-49E9.3	ENSG00000278869.1	22	49933198	49934074	-0.0254974	0.0159052	0.110046	17005	0.792212	No
Pancreas	301	PIM3	ENSG00000198355.4	22	49960513	49964080	-0.0143184	0.00502049	0.0046694	17005	0.561102	No
Pancreas	301	MOV10L1	ENSG00000073146.15	22	50089879	50161690	-0.0086897	0.0145952	0.552072	17005	0.947085	No
Pancreas	301	PANX2	ENSG00000073150.13	22	50170731	50180294	0.00421343	0.00779552	0.589288	17005	0.953559	No
Pancreas	301	TRABD	ENSG00000170638.9	22	50185915	50199598	0.00246592	0.00363732	0.498364	17005	0.939233	No
Pancreas	301	SELENOO	ENSG00000073169.13	22	50200979	50217616	0.000309312	0.00260802	0.905678	17005	0.991522	No
Pancreas	301	TUBGCP6	ENSG00000128159.11	22	50217689	50244971	0.0010321	0.00204378	0.61396	17005	0.958535	No
Pancreas	301	HDAC10	ENSG00000100429.17	22	50245183	50249859	-0.000753491	0.00588429	0.898201	17005	0.990976	No
Pancreas	301	MAPK12	ENSG00000188130.13	22	50249199	50261825	0.00342171	0.00423885	0.420223	17005	0.921813	No
Pancreas	301	MAPK11	ENSG00000185386.14	22	50263713	50270767	0.00520082	0.00359157	0.148722	17005	0.823107	No
Pancreas	301	PLXNB2	ENSG00000196576.14	22	50274979	50307627	-0.00369018	0.00299071	0.218285	17005	0.858603	No
Pancreas	301	DENND6B	ENSG00000205593.11	22	50309030	50327060	0.00214358	0.00237594	0.367729	17005	0.913697	No
Pancreas	301	PPP6R2	ENSG00000100239.15	22	50343304	50444999	-0.000812377	0.00162811	0.618195	17005	0.958535	No
Pancreas	301	SBF1	ENSG00000100241.20	22	50445091	50475024	0.00151495	0.00240512	0.529285	17005	0.944863	No
Pancreas	301	ADM2	ENSG00000128165.8	22	50481556	50486440	-0.00355234	0.00591566	0.548661	17005	0.947085	No
Pancreas	301	MIOX	ENSG00000100253.12	22	50486784	50490648	-0.0220869	0.00979004	0.0248413	17005	0.660041	No
Pancreas	301	LMF2	ENSG00000100258.17	22	50502949	50507691	-0.00197492	0.0056137	0.725252	17005	0.972195	No
Pancreas	301	NCAPH2	ENSG00000025770.18	22	50508216	50523472	-0.000168814	0.00225019	0.940251	17005	0.995544	No
Pancreas	301	SCO2	ENSG00000130489.14	22	50525442	50525606	0.00567574	0.00675302	0.401362	17005	0.918225	No
Pancreas	301	TYMP	ENSG00000025708.13	22	50525752	50530056	0.00502226	0.00404665	0.215615	17005	0.858068	No
Pancreas	301	ODF3B	ENSG00000177989.13	22	50530409	50532580	0.00813684	0.00471078	0.0852238	17005	0.764649	No
Pancreas	301	KLHDC7B	ENSG00000130487.5	22	50548033	50551023	0.00243795	0.0144447	0.866093	17005	0.987687	No
Pancreas	301	CPT1B	ENSG00000205560.12	22	50568861	50578455	0.00315874	0.00367395	0.390656	17005	0.916956	No
Pancreas	301	CHKB	ENSG00000100288.19	22	50578949	50601455	-0.000384544	0.00201284	0.848629	17005	0.985585	No
Pancreas	301	MAPK8IP2	ENSG00000008735.13	22	50600685	50611551	0.00353803	0.00386386	0.36063	17005	0.909983	No
Pancreas	301	ARSA	ENSG00000100299.17	22	50622754	50628173	0.000264843	0.00415635	0.949239	17005	0.995544	No
Pancreas	301	SHANK3	ENSG00000251322.7	22	50674415	50733298	0.0018974	0.00398424	0.634286	17005	0.960843	No
Pancreas	301	ACR	ENSG00000100312.10	22	50738196	50745334	-0.0178541	0.0167173	0.286444	17005	0.886008	No
Pancreas	301	RABL2B	ENSG00000079974.17	22	50767501	50783663	-0.00194435	0.00248124	0.433927	17005	0.925163	No
Pituitary	234	AP006222.2	ENSG00000228463.9	1	257864	297502	0.00101702	0.0134905	0.939977	19028	0.994614	No
Pituitary	234	RP4-669L17.10	ENSG00000237094.11	1	366053	501617	0.00240002	0.0136509	0.860608	19028	0.985305	No
Pituitary	234	RP5-857K21.4	ENSG00000230021.8	1	585989	827796	-0.00196973	0.0155995	0.899639	19028	0.98974	No
Pituitary	234	RP11-206L10.9	ENSG00000237491.8	1	778770	810060	-0.000839081	0.00437233	0.847999	19028	0.982268	No
Pituitary	234	FAM87B	ENSG00000177757.2	1	817371	819837	0.00317133	0.0100512	0.752678	19028	0.974068	No
Pituitary	234	LINC00115	ENSG00000225880.5	1	826206	827522	-0.0084458	0.00563315	0.135282	19028	0.800313	No
Pituitary	234	FAM41C	ENSG00000230368.2	1	868071	876754	0.0145651	0.0153633	0.344186	19028	0.898721	No
Pituitary	234	RP11-54O7.16	ENSG00000272438.1	1	904834	915976	-0.0144849	0.0131668	0.272534	19028	0.869956	No
Pituitary	234	RP11-54O7.1	ENSG00000230699.2	1	911435	914802	-0.00925332	0.0106297	0.385004	19028	0.907544	No
Pituitary	234	RP11-54O7.3	ENSG00000223764.2	1	916870	919692	-0.00678617	0.00796944	0.395439	19028	0.910503	No
Pituitary	234	SAMD11	ENSG00000187634.11	1	923928	944203	-0.00233918	0.00781687	0.765044	19028	0.975808	No
Pituitary	234	NOC2L	ENSG00000188976.10	1	944582	959309	0.00320951	0.0019574	0.102555	19028	0.765933	No
Pituitary	234	KLHL17	ENSG00000187961.13	1	960587	965715	-0.00616481	0.00269911	0.0233608	19028	0.640504	No
Pituitary	234	PLEKHN1	ENSG00000187583.10	1	966497	975108	0.00834708	0.00803338	0.299965	19028	0.882422	No
Pituitary	234	PERM1	ENSG00000187642.9	1	975204	982093	-0.01062	0.0106527	0.319933	19028	0.891448	No
Pituitary	234	RP11-54O7.17	ENSG00000272512.1	1	995966	998051	0.0253064	0.0136991	0.0660965	19028	0.728436	No
Pituitary	234	HES4	ENSG00000188290.10	1	998962	1000172	0.0025031	0.00710979	0.72514	19028	0.97263	No
Pituitary	234	ISG15	ENSG00000187608.8	1	1001138	1014541	-0.01662	0.0112719	0.14184	19028	0.800313	No
Pituitary	234	AGRN	ENSG00000188157.14	1	1020123	1056118	-0.00619665	0.00396621	0.119695	19028	0.785093	No
Pituitary	234	RP11-54O7.18	ENSG00000273443.1	1	1062208	1063288	0.0117127	0.0133394	0.380908	19028	0.906397	No
Pituitary	234	RNF223	ENSG00000237330.2	1	1070966	1074307	-0.0277611	0.0201362	0.169451	19028	0.819684	No
Pituitary	234	C1orf159	ENSG00000131591.17	1	1081818	1116361	0.00538789	0.00293397	0.0677012	19028	0.728949	No
Pituitary	234	LINC01342	ENSG00000223823.1	1	1137017	1144056	-0.0122252	0.0146947	0.406377	19028	0.913937	No
Pituitary	234	RP11-465B22.8	ENSG00000272141.1	1	1169357	1170343	0.0122604	0.00588775	0.038509	19028	0.692337	No
Pituitary	234	TTLL10	ENSG00000162571.13	1	1179189	1197935	-0.00246634	0.00678384	0.716548	19028	0.97263	No
Pituitary	234	TNFRSF18	ENSG00000186891.13	1	1203508	1206691	0.00296185	0.0117787	0.801704	19028	0.97888	No
Pituitary	234	TNFRSF4	ENSG00000186827.10	1	1211326	1214132	-0.00275429	0.00967494	0.776165	19028	0.976691	No
Pituitary	234	SDF4	ENSG00000078808.16	1	1216908	1232031	-0.00119829	0.0022561	0.595885	19028	0.958335	No
Pituitary	234	B3GALT6	ENSG00000176022.4	1	1232265	1235041	-0.00201695	0.00288989	0.485984	19028	0.932014	No
Pituitary	234	C1QTNF12	ENSG00000184163.3	1	1242453	1246722	-0.00365831	0.00734423	0.618916	19028	0.961733	No
Pituitary	234	RP5-902P8.12	ENSG00000260179.1	1	1249777	1251334	-0.00331117	0.0100727	0.742687	19028	0.973664	No
Pituitary	234	UBE2J2	ENSG00000160087.20	1	1253909	1273885	0.00063208	0.00172714	0.714753	19028	0.97263	No
Pituitary	234	LINC01786	ENSG00000230415.1	1	1275223	1280420	-0.0102234	0.00492787	0.0392298	19028	0.694517	No
Pituitary	234	SCNN1D	ENSG00000162572.20	1	1280436	1292029	-0.0026121	0.00316823	0.4106	19028	0.913937	No
Pituitary	234	ACAP3	ENSG00000131584.18	1	1292376	1308018	0.00157162	0.00248359	0.527545	19028	0.942546	No
Pituitary	234	PUSL1	ENSG00000169972.11	1	1308567	1311584	-0.000951883	0.0028971	0.742809	19028	0.973664	No
Pituitary	234	INTS11	ENSG00000127054.20	1	1311678	1324691	0.00263247	0.00139784	0.0610374	19028	0.71989	No
Pituitary	234	CPTP	ENSG00000224051.6	1	1324756	1328897	-0.00230903	0.00316688	0.466733	19028	0.929924	No
Pituitary	234	TAS1R3	ENSG00000169962.4	1	1331314	1335275	0.00412257	0.00590501	0.485849	19028	0.932014	No
Pituitary	234	DVL1	ENSG00000107404.19	1	1335307	1349350	0.00172254	0.00195222	0.378586	19028	0.905926	No
Pituitary	234	MXRA8	ENSG00000162576.16	1	1352689	1361777	-0.00186777	0.00379969	0.62354	19028	0.962572	No
Pituitary	234	AURKAIP1	ENSG00000175756.13	1	1373730	1375495	0.00303753	0.00167713	0.0715331	19028	0.732933	No
Pituitary	234	CCNL2	ENSG00000221978.11	1	1386482	1399328	0.00502017	0.00226394	0.0276542	19028	0.65964	No
Pituitary	234	MRPL20	ENSG00000242485.5	1	1402047	1407313	0.00145187	0.00217512	0.505187	19028	0.93799	No
Pituitary	234	RP4-758J18.13	ENSG00000272455.1	1	1409096	1410618	-0.00135385	0.00473498	0.775214	19028	0.976691	No
Pituitary	234	ANKRD65	ENSG00000235098.8	1	1418420	1421769	-0.00238517	0.0068421	0.727734	19028	0.97263	No
Pituitary	234	LINC01770	ENSG00000225285.1	1	1430539	1434573	0.0075177	0.00918136	0.41382	19028	0.913979	No
Pituitary	234	VWA1	ENSG00000179403.11	1	1434861	1442882	-0.00314374	0.0055317	0.570423	19028	0.954719	No
Pituitary	234	ATAD3C	ENSG00000215915.9	1	1449689	1470158	0.0048606	0.00667011	0.466981	19028	0.929924	No
Pituitary	234	ATAD3B	ENSG00000160072.19	1	1471769	1496202	-0.00114275	0.00382869	0.765636	19028	0.975808	No
Pituitary	234	ATAD3A	ENSG00000197785.13	1	1512151	1534687	-0.000369274	0.0037703	0.92207	19028	0.992356	No
Pituitary	234	TMEM240	ENSG00000205090.8	1	1535174	1540453	-0.00213471	0.00317914	0.50265	19028	0.93799	No
Pituitary	234	SSU72	ENSG00000160075.11	1	1541673	1574869	0.0015554	0.00177839	0.382776	19028	0.907013	No
Pituitary	234	RP5-832C2.5	ENSG00000215014.4	1	1574975	1577075	-0.00140137	0.00451047	0.756339	19028	0.974585	No
Pituitary	234	FNDC10	ENSG00000228594.3	1	1598012	1600096	0.0022057	0.00506315	0.663544	19028	0.966605	No
Pituitary	234	MIB2	ENSG00000197530.12	1	1615879	1630610	-0.00337457	0.00267991	0.209339	19028	0.840872	No
Pituitary	234	MMP23B	ENSG00000189409.13	1	1632095	1635226	0.00062327	0.0110146	0.954928	19028	0.995507	No
Pituitary	234	CDK11B	ENSG00000248333.8	1	1635264	1659012	2.89663e-06	0.00298915	0.999228	19028	0.999735	No
Pituitary	234	SLC35E2B	ENSG00000189339.11	1	1659529	1692728	0.00367114	0.00513106	0.475104	19028	0.931748	No
Pituitary	234	CDK11A	ENSG00000008128.22	1	1702730	1724324	-0.00476057	0.00717042	0.507464	19028	0.93799	No
Pituitary	234	SLC35E2	ENSG00000215790.6	1	1724838	1745992	-0.00135247	0.00613425	0.825711	19028	0.979962	No
Pituitary	234	NADK	ENSG00000008130.15	1	1751232	1780457	-0.000987823	0.00208224	0.6357	19028	0.962982	No
Pituitary	234	GNB1	ENSG00000078369.17	1	1785285	1891117	0.000745045	0.001552	0.631683	19028	0.962982	No
Pituitary	234	CALML6	ENSG00000169885.9	1	1914827	1917294	-0.000872933	0.00683378	0.898477	19028	0.98936	No
Pituitary	234	TMEM52	ENSG00000178821.12	1	1917590	1919273	-0.0031452	0.00677055	0.642736	19028	0.962982	No
Pituitary	234	CFAP74	ENSG00000142609.17	1	1921951	2003837	-0.0112073	0.010311	0.278304	19028	0.871729	No
Pituitary	234	GABRD	ENSG00000187730.8	1	2019298	2030758	-0.0158966	0.0143912	0.270582	19028	0.869956	No
Pituitary	234	PRKCZ	ENSG00000067606.16	1	2050470	2175313	-0.000313527	0.00364312	0.9315	19028	0.993105	No
Pituitary	234	FAAP20	ENSG00000162585.16	1	2184461	2212720	0.00282337	0.00261482	0.281479	19028	0.871729	No
Pituitary	234	RP11-181G12.4	ENSG00000234396.3	1	2212523	2220738	-0.0210383	0.0133885	0.11759	19028	0.783376	No
Pituitary	234	SKI	ENSG00000157933.9	1	2228695	2310119	-0.0055527	0.00342351	0.106304	19028	0.773058	No
Pituitary	234	MORN1	ENSG00000116151.13	1	2321253	2391707	0.00202552	0.00291244	0.48752	19028	0.932139	No
Pituitary	234	RER1	ENSG00000157916.19	1	2391775	2403963	0.00155853	0.00168962	0.357362	19028	0.902031	No
Pituitary	234	PEX10	ENSG00000157911.9	1	2405445	2413797	0.000987756	0.00205926	0.63196	19028	0.962982	No
Pituitary	234	PLCH2	ENSG00000149527.17	1	2425980	2505526	-0.00239228	0.00923454	0.795842	19028	0.978146	No
Pituitary	234	PANK4	ENSG00000157881.13	1	2508533	2526628	-0.00137466	0.00190642	0.47166	19028	0.931748	No
Pituitary	234	HES5	ENSG00000197921.5	1	2528745	2530245	0.0538269	0.0184163	0.00384543	19028	0.524851	No
Pituitary	234	RP3-395M20.12	ENSG00000272449.1	1	2546465	2547460	-0.00216912	0.00524486	0.679607	19028	0.968301	No
Pituitary	234	TNFRSF14	ENSG00000157873.17	1	2556697	2565382	-0.00301648	0.00400588	0.452277	19028	0.923085	No
Pituitary	234	RP3-395M20.9	ENSG00000228037.1	1	2581560	2584533	-0.00751778	0.0137437	0.584955	19028	0.957299	No
Pituitary	234	FAM213B	ENSG00000157870.14	1	2586491	2591469	-0.00144347	0.00304007	0.635407	19028	0.962982	No
Pituitary	234	MMEL1	ENSG00000142606.15	1	2591557	2632990	-0.0326521	0.014574	0.0260999	19028	0.649817	No
Pituitary	234	TTC34	ENSG00000215912.12	1	2635976	2801717	-0.00318812	0.00643379	0.620741	19028	0.961733	No
Pituitary	234	PRDM16	ENSG00000142611.16	1	3069168	3438621	-0.0191443	0.0105072	0.0698623	19028	0.731497	No
Pituitary	234	ARHGEF16	ENSG00000130762.14	1	3454426	3481113	-0.00791282	0.00353309	0.0261532	19028	0.649817	No
Pituitary	234	RP11-168F9.2	ENSG00000272088.1	1	3487246	3487627	-0.0222923	0.0124818	0.0755309	19028	0.737404	No
Pituitary	234	MEGF6	ENSG00000162591.15	1	3489920	3611495	-0.00252826	0.0063763	0.692128	19028	0.969791	No
Pituitary	234	TPRG1L	ENSG00000158109.14	1	3625002	3630127	0.000233164	0.00220755	0.915983	19028	0.992356	No
Pituitary	234	WRAP73	ENSG00000116213.15	1	3630767	3652761	0.00097221	0.00193269	0.615463	19028	0.960838	No
Pituitary	234	TP73	ENSG00000078900.14	1	3652520	3735600	0.00784529	0.00933147	0.401444	19028	0.911986	No
Pituitary	234	SMIM1	ENSG00000235169.7	1	3772788	3775982	-0.00292186	0.00414519	0.481659	19028	0.931785	No
Pituitary	234	LRRC47	ENSG00000130764.9	1	3778558	3796504	0.00226865	0.0014324	0.114726	19028	0.780525	No
Pituitary	234	CEP104	ENSG00000116198.12	1	3812081	3857214	-0.00317696	0.00200859	0.115211	19028	0.780525	No
Pituitary	234	DFFB	ENSG00000169598.15	1	3857267	3885429	0.000952661	0.00384709	0.804659	19028	0.979274	No
Pituitary	234	C1orf174	ENSG00000198912.10	1	3889125	3900285	0.00037722	0.00344108	0.912813	19028	0.992356	No
Pituitary	234	LINC01134	ENSG00000236423.5	1	3900372	3917225	-0.00756623	0.0101203	0.455514	19028	0.924657	No
Pituitary	234	LINC01346	ENSG00000233304.6	1	3940565	3955262	0.0264581	0.0159689	0.0990285	19028	0.75858	No
Pituitary	234	LINC01345	ENSG00000226374.2	1	3944547	3948980	0.0181806	0.0186323	0.330298	19028	0.894297	No
Pituitary	234	AJAP1	ENSG00000196581.10	1	4654732	4792534	-0.0189964	0.0094442	0.0455457	19028	0.696001	No
Pituitary	234	NPHP4	ENSG00000131697.17	1	5862811	5992362	-0.00604637	0.00357652	0.0923879	19028	0.751184	No
Pituitary	234	KCNAB2	ENSG00000069424.14	1	5991466	6101193	0.00186319	0.00457324	0.684117	19028	0.969067	No
Pituitary	234	CHD5	ENSG00000116254.17	1	6101793	6180123	-0.00243138	0.00375557	0.518069	19028	0.939894	No
Pituitary	234	RPL22	ENSG00000116251.9	1	6181269	6209389	0.00377352	0.00244494	0.124225	19028	0.792509	No
Pituitary	234	RNF207	ENSG00000158286.12	1	6206176	6221192	-0.00383012	0.00413057	0.354846	19028	0.901086	No
Pituitary	234	ICMT	ENSG00000116237.15	1	6221300	6235972	-0.00245329	0.00246351	0.320459	19028	0.891448	No
Pituitary	234	LINC00337	ENSG00000225077.2	1	6236240	6239444	0.00661435	0.0206292	0.748807	19028	0.974068	No
Pituitary	234	GPR153	ENSG00000158292.6	1	6247346	6260975	-0.00613236	0.00684383	0.371247	19028	0.903088	No
Pituitary	234	ACOT7	ENSG00000097021.19	1	6264269	6393554	0.00355016	0.0034661	0.306884	19028	0.887216	No
Pituitary	234	HES2	ENSG00000069812.11	1	6412418	6424670	0.0211573	0.0153694	0.170094	19028	0.819684	No
Pituitary	234	ESPN	ENSG00000187017.15	1	6424788	6460980	-0.00625404	0.00729996	0.392566	19028	0.909857	No
Pituitary	234	TNFRSF25	ENSG00000215788.9	1	6461151	6466091	0.00403508	0.00347609	0.247024	19028	0.856224	No
Pituitary	234	PLEKHG5	ENSG00000171680.21	1	6466196	6520061	0.00355983	0.00323963	0.273086	19028	0.869956	No
Pituitary	234	NOL9	ENSG00000162408.10	1	6521347	6554535	-0.00192171	0.00217085	0.377034	19028	0.905681	No
Pituitary	234	TAS1R1	ENSG00000173662.20	1	6555181	6579757	-0.000778433	0.00770889	0.919663	19028	0.992356	No
Pituitary	234	ZBTB48	ENSG00000204859.12	1	6580001	6589280	0.00162831	0.00235553	0.490152	19028	0.93332	No
Pituitary	234	KLHL21	ENSG00000162413.16	1	6590724	6614607	-0.00198151	0.00524701	0.706072	19028	0.97263	No
Pituitary	234	PHF13	ENSG00000116273.5	1	6613685	6624033	-0.00284296	0.00300933	0.34588	19028	0.899278	No
Pituitary	234	THAP3	ENSG00000041988.15	1	6624866	6634167	0.0050802	0.00252326	0.0453425	19028	0.696001	No
Pituitary	234	DNAJC11	ENSG00000007923.15	1	6635587	6701924	0.00221705	0.00236261	0.349113	19028	0.899869	No
Pituitary	234	CAMTA1	ENSG00000171735.18	1	6785324	7769706	0.00289556	0.00311356	0.353438	19028	0.901086	No
Pituitary	234	RP11-338N10.1	ENSG00000270171.1	1	7693124	7694844	-0.0026929	0.00882644	0.760593	19028	0.975609	No
Pituitary	234	RP11-338N10.2	ENSG00000270035.1	1	7698303	7698872	0.0112912	0.0086573	0.193565	19028	0.83556	No
Pituitary	234	RP11-338N10.3	ENSG00000269978.1	1	7700704	7700970	0.0138454	0.00744747	0.0644017	19028	0.72468	No
Pituitary	234	VAMP3	ENSG00000049245.12	1	7771269	7781432	0.00551805	0.00228315	0.0165017	19028	0.615674	No
Pituitary	234	PER3	ENSG00000049246.14	1	7784320	7845177	-0.000650653	0.00880443	0.941159	19028	0.994614	No
Pituitary	234	TNFRSF9	ENSG00000049249.8	1	7915894	7943165	0.000363813	0.0187575	0.984544	19028	0.997712	No
Pituitary	234	PARK7	ENSG00000116288.12	1	7954291	7985505	0.00021089	0.0018644	0.910047	19028	0.991984	No
Pituitary	234	ERRFI1	ENSG00000116285.12	1	8004404	8026308	-0.0102963	0.00730882	0.160375	19028	0.814547	No
Pituitary	234	RP11-431K24.1	ENSG00000238290.1	1	8026738	8122702	-0.0190218	0.0113104	0.0940822	19028	0.751793	No
Pituitary	234	LINC01714	ENSG00000227634.2	1	8202429	8215210	-0.0130628	0.0158092	0.409576	19028	0.913937	No
Pituitary	234	SLC45A1	ENSG00000162426.14	1	8317826	8344167	-0.00578535	0.00285946	0.0443047	19028	0.695785	No
Pituitary	234	RERE	ENSG00000142599.17	1	8352397	8817643	0.000153654	0.00207587	0.941065	19028	0.994614	No
Pituitary	234	ENO1	ENSG00000074800.13	1	8861002	8879249	0.00339274	0.00363173	0.351267	19028	0.899952	No
Pituitary	234	CA6	ENSG00000131686.14	1	8945867	8975092	0.013285	0.0182307	0.466979	19028	0.929924	No
Pituitary	234	SLC2A5	ENSG00000142583.17	1	9035107	9088478	0.013259	0.0101142	0.191299	19028	0.835269	No
Pituitary	234	GPR157	ENSG00000180758.11	1	9100305	9129170	-0.00438627	0.00577281	0.44821	19028	0.92061	No
Pituitary	234	MIR34AHG	ENSG00000228526.6	1	9148011	9196983	0.000376366	0.00669756	0.95524	19028	0.995507	No
Pituitary	234	LINC01759	ENSG00000234546.3	1	9183751	9196284	0.00690604	0.00795536	0.386322	19028	0.907936	No
Pituitary	234	RP3-510D11.4	ENSG00000281937.1	1	9197143	9198906	-0.00477094	0.0169495	0.778617	19028	0.976691	No
Pituitary	234	H6PD	ENSG00000049239.12	1	9234775	9271337	-0.00256188	0.00257065	0.3201	19028	0.891448	No
Pituitary	234	SPSB1	ENSG00000171621.13	1	9292880	9369532	-0.0060916	0.00579405	0.294293	19028	0.879457	No
Pituitary	234	SLC25A33	ENSG00000171612.6	1	9539482	9585179	0.00771607	0.00439332	0.080478	19028	0.742503	No
Pituitary	234	TMEM201	ENSG00000188807.12	1	9588922	9614873	-0.000888051	0.00342763	0.79582	19028	0.978146	No
Pituitary	234	PIK3CD	ENSG00000171608.15	1	9651732	9729025	-0.00470368	0.00354498	0.185983	19028	0.834425	No
Pituitary	234	CLSTN1	ENSG00000171603.16	1	9729115	9824526	-0.00366206	0.00202137	0.0714521	19028	0.732933	No
Pituitary	234	CTNNBIP1	ENSG00000178585.14	1	9848276	9910336	0.00777263	0.00339304	0.0229606	19028	0.634425	No
Pituitary	234	LZIC	ENSG00000162441.11	1	9922113	9943407	-0.00184371	0.00215921	0.394135	19028	0.909951	No
Pituitary	234	NMNAT1	ENSG00000173614.13	1	9943428	9985501	-0.00235299	0.00334408	0.482436	19028	0.931903	No
Pituitary	234	RBP7	ENSG00000162444.11	1	9997206	10016020	0.011058	0.00737746	0.135389	19028	0.800313	No
Pituitary	234	UBE4B	ENSG00000130939.18	1	10032832	10181239	0.00131966	0.00196761	0.503147	19028	0.93799	No
Pituitary	234	KIF1B	ENSG00000054523.17	1	10210805	10381603	-0.000880182	0.00188703	0.641382	19028	0.962982	No
Pituitary	234	PGD	ENSG00000142657.20	1	10398592	10420144	-1.18061e-05	0.0026547	0.996456	19028	0.999432	No
Pituitary	234	CENPS	ENSG00000175279.21	1	10430783	10442809	-0.00174789	0.00269512	0.517337	19028	0.939894	No
Pituitary	234	CORT	ENSG00000241563.3	1	10449719	10451902	0.00598088	0.00418574	0.154513	19028	0.812401	No
Pituitary	234	DFFA	ENSG00000160049.11	1	10456522	10472526	-0.000409737	0.00189159	0.82872	19028	0.980071	No
Pituitary	234	PEX14	ENSG00000142655.12	1	10474887	10630758	-0.00421072	0.0019062	0.028248	19028	0.66009	No
Pituitary	234	CASZ1	ENSG00000130940.14	1	10636604	10796650	-0.00677452	0.00525002	0.198324	19028	0.836188	No
Pituitary	234	C1orf127	ENSG00000175262.14	1	10946473	10982037	-0.0193906	0.0151952	0.203317	19028	0.839018	No
Pituitary	234	TARDBP	ENSG00000120948.16	1	11012344	11026420	-0.000752692	0.00174184	0.66609	19028	0.966609	No
Pituitary	234	MASP2	ENSG00000009724.16	1	11026523	11047233	-0.00390005	0.00454203	0.391499	19028	0.909757	No
Pituitary	234	SRM	ENSG00000116649.9	1	11054589	11060024	0.00353181	0.00337602	0.296684	19028	0.8809	No
Pituitary	234	EXOSC10	ENSG00000171824.13	1	11066618	11098156	-0.000530966	0.00256663	0.836308	19028	0.980484	No
Pituitary	234	MTOR	ENSG00000198793.12	1	11106535	11262507	0.00300112	0.00221123	0.176154	19028	0.822697	No
Pituitary	234	ANGPTL7	ENSG00000171819.4	1	11189341	11195981	4.00712e-05	0.00836892	0.996184	19028	0.999432	No
Pituitary	234	UBIAD1	ENSG00000120942.13	1	11273206	11296049	-0.00142625	0.00235278	0.545032	19028	0.948115	No
Pituitary	234	DISP3	ENSG00000204624.7	1	11479166	11537584	0.000451096	0.00772614	0.953496	19028	0.995507	No
Pituitary	234	FBXO2	ENSG00000116661.9	1	11648367	11655785	-0.0129161	0.00346721	0.000250228	19028	0.396496	No
Pituitary	234	FBXO44	ENSG00000132879.13	1	11654857	11663327	-0.00514616	0.00202844	0.0119001	19028	0.596088	No
Pituitary	234	FBXO6	ENSG00000116663.10	1	11664124	11674354	-0.00213724	0.00350622	0.542807	19028	0.948035	No
Pituitary	234	MAD2L2	ENSG00000116670.14	1	11674480	11691650	-0.000377089	0.00230596	0.870259	19028	0.986846	No
Pituitary	234	AGTRAP	ENSG00000177674.15	1	11736084	11754802	-0.000237116	0.00382804	0.950667	19028	0.995507	No
Pituitary	234	C1orf167	ENSG00000215910.7	1	11761787	11785289	-0.0302322	0.0176258	0.087765	19028	0.748724	No
Pituitary	234	MTHFR	ENSG00000177000.10	1	11785723	11806920	0.0016294	0.00322692	0.614126	19028	0.960827	No
Pituitary	234	CLCN6	ENSG00000011021.21	1	11807131	11843144	0.0035114	0.00267339	0.190447	19028	0.835269	No
Pituitary	234	NPPA	ENSG00000175206.10	1	11845767	11848345	-0.000237397	0.00966881	0.980435	19028	0.997353	No
Pituitary	234	NPPB	ENSG00000120937.8	1	11857464	11858931	0.0515982	0.0226964	0.0240034	19028	0.644198	No
Pituitary	234	KIAA2013	ENSG00000116685.15	1	11919591	11926428	-0.00124747	0.00171484	0.467751	19028	0.930642	No
Pituitary	234	PLOD1	ENSG00000083444.16	1	11934205	11975538	-0.000469476	0.00355395	0.895031	19028	0.98936	No
Pituitary	234	MFN2	ENSG00000116688.16	1	11980181	12013514	0.000624384	0.0014445	0.665999	19028	0.966609	No
Pituitary	234	MIIP	ENSG00000116691.10	1	12019466	12032045	0.00241398	0.00288937	0.404395	19028	0.912359	No
Pituitary	234	TNFRSF8	ENSG00000120949.14	1	12063377	12144207	0.0046795	0.0160639	0.771103	19028	0.976021	No
Pituitary	234	TNFRSF1B	ENSG00000028137.18	1	12167039	12209228	0.00501181	0.00462802	0.280071	19028	0.871729	No
Pituitary	234	VPS13D	ENSG00000048707.13	1	12230067	12512047	0.00215424	0.00229995	0.350007	19028	0.899881	No
Pituitary	234	DHRS3	ENSG00000162496.8	1	12567910	12617731	-0.00107077	0.00644608	0.868227	19028	0.986829	No
Pituitary	234	RP11-474O21.5	ENSG00000272482.1	1	12618900	12619244	-0.00190887	0.00990457	0.847358	19028	0.982081	No
Pituitary	234	AADACL4	ENSG00000204518.2	1	12644547	12667086	-0.0414536	0.0235414	0.0797008	19028	0.740501	No
Pituitary	234	C1orf158	ENSG00000157330.9	1	12746215	12763699	0.000407835	0.0151696	0.978577	19028	0.996948	No
Pituitary	234	LRRC38	ENSG00000162494.5	1	13474977	13514048	-0.00126276	0.0221819	0.954657	19028	0.995507	No
Pituitary	234	PDPN	ENSG00000162493.16	1	13583465	13617957	-0.0120735	0.00887238	0.175022	19028	0.822697	No
Pituitary	234	PRDM2	ENSG00000116731.22	1	13700198	13825079	-0.00204208	0.00218478	0.351014	19028	0.899952	No
Pituitary	234	KAZN	ENSG00000189337.16	1	13892792	15118043	0.00376118	0.00440543	0.394201	19028	0.909951	No
Pituitary	234	TMEM51	ENSG00000171729.13	1	15152532	15220480	-0.00329299	0.00543401	0.545165	19028	0.948119	No
Pituitary	234	FHAD1	ENSG00000142621.19	1	15247272	15400283	-0.0151615	0.00958909	0.115342	19028	0.780765	No
Pituitary	234	RP3-467K16.4	ENSG00000228140.1	1	15402979	15409433	-0.0023975	0.0100677	0.812005	19028	0.979553	No
Pituitary	234	EFHD2	ENSG00000142634.12	1	15409895	15430343	-0.00341041	0.0044753	0.446876	19028	0.920293	No
Pituitary	234	CTRC	ENSG00000162438.11	1	15438439	15449242	-0.0183167	0.0111109	0.100725	19028	0.763312	No
Pituitary	234	CELA2A	ENSG00000142615.7	1	15456728	15472091	-0.0164691	0.0140939	0.243907	19028	0.855028	No
Pituitary	234	CELA2B	ENSG00000215704.9	1	15465909	15487437	-0.00103152	0.0118489	0.930709	19028	0.992667	No
Pituitary	234	CASP9	ENSG00000132906.17	1	15490832	15526534	0.01052	0.00383243	0.0065703	19028	0.552156	No
Pituitary	234	DNAJC16	ENSG00000116138.12	1	15526813	15592379	3.67755e-05	0.00182237	0.983919	19028	0.997597	No
Pituitary	234	AGMAT	ENSG00000116771.5	1	15572353	15585110	-0.00410069	0.00627808	0.514351	19028	0.93989	No
Pituitary	234	DDI2	ENSG00000197312.11	1	15617500	15669044	0.000938176	0.00205052	0.647759	19028	0.962982	No
Pituitary	234	PLEKHM2	ENSG00000116786.11	1	15684332	15734769	0.00130086	0.00186022	0.485128	19028	0.932014	No
Pituitary	234	SLC25A34	ENSG00000162461.7	1	15736405	15741396	0.00400379	0.00642068	0.533576	19028	0.944522	No
Pituitary	234	FBLIM1	ENSG00000162458.12	1	15756607	15786594	-0.00528123	0.00484465	0.276899	19028	0.871709	No
Pituitary	234	UQCRHL	ENSG00000233954.6	1	15807169	15809348	0.00123764	0.00561505	0.82576	19028	0.979962	No
Pituitary	234	SPEN	ENSG00000065526.10	1	15847864	15940460	-0.000507465	0.00238796	0.831914	19028	0.980484	No
Pituitary	234	ZBTB17	ENSG00000116809.11	1	15941869	15976132	-0.000651223	0.00202987	0.748662	19028	0.974068	No
Pituitary	234	HSPB7	ENSG00000173641.17	1	16014028	16019594	-0.0071284	0.0125887	0.571821	19028	0.954719	No
Pituitary	234	CLCNKA	ENSG00000186510.11	1	16018875	16034050	0.00225906	0.00912113	0.804627	19028	0.979274	No
Pituitary	234	CLCNKB	ENSG00000184908.17	1	16043736	16057308	0.00153677	0.00620001	0.804479	19028	0.979274	No
Pituitary	234	FAM131C	ENSG00000185519.8	1	16057769	16073632	-0.0135811	0.00918316	0.140647	19028	0.800313	No
Pituitary	234	EPHA2	ENSG00000142627.12	1	16124337	16156087	0.00463308	0.00591156	0.434072	19028	0.917938	No
Pituitary	234	ARHGEF19	ENSG00000142632.16	1	16198217	16212609	0.00785382	0.00523692	0.135179	19028	0.800313	No
Pituitary	234	RSG1	ENSG00000132881.11	1	16231700	16237162	-0.00265754	0.00341133	0.436828	19028	0.918348	No
Pituitary	234	FBXO42	ENSG00000037637.10	1	16246839	16352454	-0.00084519	0.00197461	0.669065	19028	0.967032	No
Pituitary	234	SZRD1	ENSG00000055070.16	1	16352575	16398145	-0.00312794	0.00186171	0.0944025	19028	0.752721	No
Pituitary	234	NECAP2	ENSG00000157191.19	1	16440672	16460078	-0.00250737	0.00188724	0.185411	19028	0.833129	No
Pituitary	234	LINC01772	ENSG00000226029.1	1	16460948	16463287	-0.00909551	0.00442383	0.0410051	19028	0.695785	No
Pituitary	234	RP4-798A10.7	ENSG00000261135.1	1	16514645	16515754	0.00218366	0.00992089	0.826	19028	0.979962	No
Pituitary	234	LINC01783	ENSG00000233421.4	1	16533886	16536172	-0.0206118	0.0155431	0.18623	19028	0.834667	No
Pituitary	234	NBPF1	ENSG00000219481.10	1	16562319	16613562	-0.0144391	0.0053317	0.00731821	19028	0.557004	No
Pituitary	234	RP11-108M9.3	ENSG00000228549.3	1	16870945	16874092	-0.0154531	0.0115017	0.18053	19028	0.827813	No
Pituitary	234	RP11-108M9.4	ENSG00000238142.1	1	16888538	16889649	-0.0126368	0.00931336	0.176274	19028	0.822697	No
Pituitary	234	RP11-108M9.6	ENSG00000272426.1	1	16904339	16904776	-0.00595832	0.0139362	0.669417	19028	0.967243	No
Pituitary	234	CROCC	ENSG00000058453.16	1	16921950	16972979	-0.00234092	0.00386904	0.545799	19028	0.948126	No
Pituitary	234	MFAP2	ENSG00000117122.13	1	16974502	16980835	-0.00429576	0.00734146	0.559078	19028	0.951126	No
Pituitary	234	ATP13A2	ENSG00000159363.17	1	16985958	17011928	0.00411073	0.00367902	0.265112	19028	0.867934	No
Pituitary	234	SDHB	ENSG00000117118.9	1	17018722	17054170	0.000923496	0.00181602	0.611613	19028	0.960377	No
Pituitary	234	PADI2	ENSG00000117115.12	1	17066761	17119435	0.00473697	0.00766286	0.537125	19028	0.945805	No
Pituitary	234	RP11-380J14.1	ENSG00000204362.6	1	17189783	17197617	0.0374524	0.0216568	0.0852005	19028	0.742646	No
Pituitary	234	PADI3	ENSG00000142619.4	1	17249098	17284233	0.0219914	0.0209744	0.295607	19028	0.880253	No
Pituitary	234	PADI4	ENSG00000159339.13	1	17308195	17364004	-0.0157809	0.0174533	0.366926	19028	0.903088	No
Pituitary	234	RCC2	ENSG00000179051.13	1	17407005	17439724	-0.000625545	0.00260831	0.810695	19028	0.979553	No
Pituitary	234	ARHGEF10L	ENSG00000074964.16	1	17539835	17697869	-0.00480547	0.00288714	0.0975017	19028	0.754422	No
Pituitary	234	IGSF21	ENSG00000117154.11	1	18107746	18378482	0.0127214	0.00927172	0.171493	19028	0.820302	No
Pituitary	234	RP11-422P22.1	ENSG00000225387.1	1	18385829	18388514	-0.0149736	0.0127624	0.242011	19028	0.855028	No
Pituitary	234	KLHDC7A	ENSG00000179023.8	1	18480982	18486126	-0.0033616	0.0274402	0.902614	19028	0.99019	No
Pituitary	234	PAX7	ENSG00000009709.11	1	18631006	18748866	-0.0408044	0.0275086	0.139472	19028	0.800313	No
Pituitary	234	ALDH4A1	ENSG00000159423.16	1	18871430	18902781	0.00415683	0.0040257	0.302979	19028	0.883158	No
Pituitary	234	IFFO2	ENSG00000169991.10	1	18904281	18956686	0.0111481	0.00547422	0.042946	19028	0.695785	No
Pituitary	234	UBR4	ENSG00000127481.14	1	19076740	19210276	0.000328075	0.00310627	0.915986	19028	0.992356	No
Pituitary	234	EMC1	ENSG00000127463.13	1	19215664	19251538	-0.000627607	0.00228771	0.784091	19028	0.976699	No
Pituitary	234	MRTO4	ENSG00000053372.4	1	19251553	19260128	0.00234833	0.0026275	0.37247	19028	0.903088	No
Pituitary	234	AKR7A3	ENSG00000162482.4	1	19282558	19289250	0.00994402	0.00490138	0.0437271	19028	0.695785	No
Pituitary	234	AKR7A2	ENSG00000053371.12	1	19303965	19312146	0.00308441	0.00227285	0.176204	19028	0.822697	No
Pituitary	234	PQLC2	ENSG00000040487.12	1	19312326	19329300	-0.00229544	0.00255483	0.369954	19028	0.903088	No
Pituitary	234	CAPZB	ENSG00000077549.17	1	19338776	19485539	-0.000775965	0.00188326	0.680732	19028	0.968301	No
Pituitary	234	MINOS1	ENSG00000173436.13	1	19596977	19629821	0.000907225	0.00188235	0.630328	19028	0.962982	No
Pituitary	234	NBL1	ENSG00000158747.13	1	19640554	19658456	0.00192513	0.00461707	0.67713	19028	0.968221	No
Pituitary	234	HTR6	ENSG00000158748.3	1	19665287	19679562	0.0132252	0.0186719	0.479539	19028	0.931785	No
Pituitary	234	TMCO4	ENSG00000162542.13	1	19682213	19799945	0.00116636	0.00308152	0.705437	19028	0.97263	No
Pituitary	234	OTUD3	ENSG00000169914.5	1	19882513	19912945	-0.000134028	0.00360884	0.970409	19028	0.996637	No
Pituitary	234	PLA2G2A	ENSG00000188257.10	1	19975431	19980416	0.0313208	0.0175123	0.0751222	19028	0.737404	No
Pituitary	234	PLA2G5	ENSG00000127472.10	1	20028179	20091190	0.0583902	0.0186745	0.00201553	19028	0.506288	No
Pituitary	234	RP3-340N1.2	ENSG00000227066.1	1	20154338	20160568	-0.0309903	0.0252993	0.221955	19028	0.846694	No
Pituitary	234	UBXN10	ENSG00000162543.5	1	20186085	20196048	-0.0012978	0.00427427	0.761707	19028	0.975748	No
Pituitary	234	VWA5B1	ENSG00000158816.15	1	20290919	20354894	-0.00696003	0.00710846	0.328638	19028	0.893075	No
Pituitary	234	LINC01141	ENSG00000236963.6	1	20360579	20431234	0.0164051	0.0164512	0.319804	19028	0.89141	No
Pituitary	234	CAMK2N1	ENSG00000162545.5	1	20482391	20486220	0.000251127	0.00409217	0.951124	19028	0.995507	No
Pituitary	234	MUL1	ENSG00000090432.6	1	20499448	20508161	-0.000488414	0.00251109	0.845968	19028	0.981955	No
Pituitary	234	FAM43B	ENSG00000183114.7	1	20552439	20555010	-0.0129135	0.0098726	0.192284	19028	0.835269	No
Pituitary	234	CDA	ENSG00000158825.5	1	20588948	20618908	0.0064419	0.0101986	0.528298	19028	0.942831	No
Pituitary	234	PINK1	ENSG00000158828.7	1	20633455	20645723	-0.000964249	0.0027953	0.730471	19028	0.97263	No
Pituitary	234	DDOST	ENSG00000244038.9	1	20652194	20661544	0.0023055	0.00239677	0.337186	19028	0.897825	No
Pituitary	234	KIF17	ENSG00000117245.12	1	20664014	20718017	-0.00777825	0.00590097	0.188882	19028	0.835269	No
Pituitary	234	SH2D5	ENSG00000189410.11	1	20719732	20732837	0.00411761	0.0105477	0.696648	19028	0.971262	No
Pituitary	234	HP1BP3	ENSG00000127483.17	1	20742661	20787323	-0.000365833	0.00204556	0.858232	19028	0.985305	No
Pituitary	234	EIF4G3	ENSG00000075151.20	1	20806292	21176888	-0.000432442	0.00226644	0.848863	19028	0.982372	No
Pituitary	234	ECE1	ENSG00000117298.14	1	21217247	21345504	-0.00211018	0.00346749	0.543467	19028	0.948115	No
Pituitary	234	NBPF3	ENSG00000142794.18	1	21440128	21485005	0.00396976	0.00484776	0.413772	19028	0.913979	No
Pituitary	234	ALPL	ENSG00000162551.13	1	21509372	21578412	0.0107872	0.00956949	0.260911	19028	0.864664	No
Pituitary	234	RAP1GAP	ENSG00000076864.19	1	21596215	21669363	0.00172604	0.00372231	0.643338	19028	0.962982	No
Pituitary	234	USP48	ENSG00000090686.15	1	21678298	21783606	0.00169086	0.00183181	0.357028	19028	0.901955	No
Pituitary	234	LDLRAD2	ENSG00000187942.11	1	21812265	21825221	0.00485217	0.00540176	0.370067	19028	0.903088	No
Pituitary	234	HSPG2	ENSG00000142798.17	1	21827863	21937297	0.00562438	0.00525708	0.285895	19028	0.874229	No
Pituitary	234	CELA3B	ENSG00000219073.7	1	21977021	21998642	0.00878722	0.0160118	0.583723	19028	0.956959	No
Pituitary	234	CELA3A	ENSG00000142789.19	1	22001656	22012539	0.010401	0.0178542	0.560815	19028	0.951308	No
Pituitary	234	LINC00339	ENSG00000218510.6	1	22024531	22031225	0.00469554	0.00390837	0.230934	19028	0.848962	No
Pituitary	234	CDC42	ENSG00000070831.15	1	22052627	22092946	-0.00278243	0.00169964	0.103099	19028	0.767218	No
Pituitary	234	RP1-224A6.9	ENSG00000271840.1	1	22100613	22101360	-0.00220699	0.0104732	0.833302	19028	0.980484	No
Pituitary	234	WNT4	ENSG00000162552.14	1	22117305	22143969	-0.0163212	0.00887191	0.0672186	19028	0.728949	No
Pituitary	234	ZBTB40	ENSG00000184677.16	1	22451851	22531157	-0.00139585	0.00286844	0.627029	19028	0.962982	No
Pituitary	234	EPHA8	ENSG00000070886.11	1	22563564	22603594	0.017071	0.0134166	0.204634	19028	0.839163	No
Pituitary	234	C1QA	ENSG00000173372.16	1	22636506	22639608	0.0198451	0.00712121	0.00580684	19028	0.538609	No
Pituitary	234	C1QC	ENSG00000159189.11	1	22643630	22648110	0.0124618	0.00752088	0.0990076	19028	0.75858	No
Pituitary	234	C1QB	ENSG00000173369.15	1	22652762	22661538	0.0185841	0.00734425	0.0121186	19028	0.596088	No
Pituitary	234	EPHB2	ENSG00000133216.16	1	22710839	22921500	-0.00804342	0.00634515	0.206314	19028	0.840421	No
Pituitary	234	C1orf234	ENSG00000227868.5	1	23010834	23015850	0.0198513	0.0184073	0.282059	19028	0.872077	No
Pituitary	234	KDM1A	ENSG00000004487.15	1	23019448	23083689	0.00281333	0.00143338	0.0509866	19028	0.703573	No
Pituitary	234	LUZP1	ENSG00000169641.13	1	23084023	23177808	0.00270886	0.00325478	0.406192	19028	0.913937	No
Pituitary	234	HTR1D	ENSG00000179546.4	1	23191895	23194729	-0.0167507	0.0152383	0.272906	19028	0.869956	No
Pituitary	234	LINC01355	ENSG00000261326.2	1	23281309	23286752	-0.0064614	0.00445382	0.148327	19028	0.807773	No
Pituitary	234	HNRNPR	ENSG00000125944.18	1	23303771	23344336	-0.00253615	0.00174157	0.146806	19028	0.804441	No
Pituitary	234	ZNF436	ENSG00000125945.14	1	23359448	23368386	0.00422537	0.00714217	0.554743	19028	0.951126	No
Pituitary	234	RP5-1057J7.7	ENSG00000271420.1	1	23378380	23379029	-0.00513401	0.0137549	0.709335	19028	0.97263	No
Pituitary	234	TCEA3	ENSG00000204219.9	1	23381061	23424740	-0.00303937	0.00431027	0.481493	19028	0.931785	No
Pituitary	234	ASAP3	ENSG00000088280.18	1	23428563	23484568	0.00218946	0.00360978	0.544809	19028	0.948115	No
Pituitary	234	E2F2	ENSG00000007968.6	1	23506430	23531220	-0.0332444	0.0163298	0.043014	19028	0.695785	No
Pituitary	234	RP1-150O5.3	ENSG00000235052.1	1	23549139	23550915	-0.0039412	0.0135413	0.771297	19028	0.976021	No
Pituitary	234	ID3	ENSG00000117318.8	1	23557918	23559794	-0.000312891	0.006525	0.961799	19028	0.995507	No
Pituitary	234	MDS2	ENSG00000197880.8	1	23581495	23640568	-0.0336938	0.0154691	0.0304995	19028	0.673912	No
Pituitary	234	RPL11	ENSG00000142676.12	1	23691779	23696425	0.00228846	0.00248159	0.357487	19028	0.902031	No
Pituitary	234	ELOA	ENSG00000011007.12	1	23743155	23762059	9.34099e-05	0.00198103	0.962436	19028	0.995507	No
Pituitary	234	PITHD1	ENSG00000057757.9	1	23778405	23788232	-0.000613397	0.00204311	0.764298	19028	0.975808	No
Pituitary	234	LYPLA2	ENSG00000011009.10	1	23790970	23795539	-0.000460659	0.00226276	0.838875	19028	0.980484	No
Pituitary	234	GALE	ENSG00000117308.14	1	23795599	23800804	-0.0018236	0.00339761	0.592016	19028	0.957825	No
Pituitary	234	HMGCL	ENSG00000117305.14	1	23801885	23838620	0.00449681	0.00216376	0.038891	19028	0.69355	No
Pituitary	234	FUCA1	ENSG00000179163.11	1	23845077	23868294	0.000646425	0.00261246	0.804807	19028	0.979274	No
Pituitary	234	PNRC2	ENSG00000189266.11	1	23959109	23963462	-0.000961012	0.00248415	0.69925	19028	0.971442	No
Pituitary	234	SRSF10	ENSG00000188529.14	1	23964804	23980927	0.000389428	0.00181286	0.830119	19028	0.980278	No
Pituitary	234	MYOM3	ENSG00000142661.18	1	24056035	24112175	-0.00593305	0.015112	0.695005	19028	0.970765	No
Pituitary	234	IL22RA1	ENSG00000142677.3	1	24119771	24143121	0.0077882	0.010121	0.442447	19028	0.920118	No
Pituitary	234	IFNLR1	ENSG00000185436.11	1	24154157	24187959	-0.0025237	0.00308699	0.414546	19028	0.913979	No
Pituitary	234	RP11-10N16.2	ENSG00000230023.2	1	24200240	24211693	0.0367066	0.0232018	0.115128	19028	0.780525	No
Pituitary	234	GRHL3	ENSG00000158055.15	1	24319322	24364482	-0.00294701	0.0117997	0.80302	19028	0.979274	No
Pituitary	234	STPG1	ENSG00000001460.17	1	24356999	24416934	-0.00248329	0.00246613	0.315102	19028	0.888841	No
Pituitary	234	NIPAL3	ENSG00000001461.16	1	24419291	24472976	4.56292e-05	0.00252996	0.985627	19028	0.997951	No
Pituitary	234	RCAN3	ENSG00000117602.11	1	24502351	24541040	-0.00376373	0.002928	0.200046	19028	0.836772	No
Pituitary	234	RP4-594I10.3	ENSG00000264443.1	1	24551888	24556024	0.00423648	0.00881693	0.631371	19028	0.962982	No
Pituitary	234	NCMAP	ENSG00000184454.6	1	24556111	24609328	-0.000805024	0.00600252	0.893439	19028	0.98936	No
Pituitary	234	SRRM1	ENSG00000133226.16	1	24631716	24673267	-0.00247238	0.00245969	0.315968	19028	0.889448	No
Pituitary	234	CLIC4	ENSG00000169504.14	1	24745357	24844324	-0.00492563	0.00420372	0.24262	19028	0.855028	No
Pituitary	234	RUNX3	ENSG00000020633.18	1	24899511	24965121	-0.0168344	0.00803823	0.0374226	19028	0.690666	No
Pituitary	234	SYF2	ENSG00000117614.9	1	25222679	25232502	-0.00221061	0.00211833	0.297876	19028	0.88149	No
Pituitary	234	RSRP1	ENSG00000117616.17	1	25242237	25337916	-0.00418685	0.00426019	0.326834	19028	0.892367	No
Pituitary	234	RP3-465N24.6	ENSG00000272432.1	1	25247837	25248321	-0.0139971	0.0113255	0.217867	19028	0.845574	No
Pituitary	234	RHD	ENSG00000187010.19	1	25272393	25330445	-0.0318426	0.0278407	0.25402	19028	0.861553	No
Pituitary	234	TMEM50A	ENSG00000183726.10	1	25338214	25362248	-0.00240342	0.00190851	0.2093	19028	0.840872	No
Pituitary	234	RHCE	ENSG00000188672.17	1	25362362	25430192	0.008761	0.0101188	0.38757	19028	0.908114	No
Pituitary	234	TMEM57	ENSG00000204178.9	1	25430858	25500209	-0.000987869	0.00229632	0.66749	19028	0.966609	No
Pituitary	234	LDLRAP1	ENSG00000157978.11	1	25543580	25568886	0.001412	0.0032755	0.666848	19028	0.966609	No
Pituitary	234	RP11-70P17.1	ENSG00000225643.1	1	25581478	25590356	0.00109936	0.0110513	0.920853	19028	0.992356	No
Pituitary	234	MAN1C1	ENSG00000117643.14	1	25617468	25786207	-0.000793993	0.0033052	0.810388	19028	0.979553	No
Pituitary	234	SELENON	ENSG00000162430.16	1	25800176	25818222	0.000809567	0.00244518	0.740906	19028	0.973344	No
Pituitary	234	MTFR1L	ENSG00000117640.17	1	25820798	25832942	0.00133794	0.00194789	0.492917	19028	0.934206	No
Pituitary	234	AUNIP	ENSG00000127423.10	1	25834006	25859458	-0.00524564	0.00728815	0.472472	19028	0.931748	No
Pituitary	234	PAQR7	ENSG00000182749.5	1	25861210	25871253	-0.0053774	0.00359368	0.13605	19028	0.800313	No
Pituitary	234	STMN1	ENSG00000117632.22	1	25884181	25906991	0.000953807	0.00351684	0.786492	19028	0.977072	No
Pituitary	234	PAFAH2	ENSG00000158006.13	1	25959767	25998157	-0.000257532	0.00246833	0.917003	19028	0.992356	No
Pituitary	234	EXTL1	ENSG00000158008.9	1	26019884	26036464	-0.00266646	0.00798357	0.738715	19028	0.973265	No
Pituitary	234	SLC30A2	ENSG00000158014.14	1	26037252	26046133	-0.00239207	0.0193448	0.901706	19028	0.990114	No
Pituitary	234	TRIM63	ENSG00000158022.6	1	26051304	26068436	0.0113251	0.0268199	0.673259	19028	0.967928	No
Pituitary	234	PDIK1L	ENSG00000175087.9	1	26111165	26125543	0.00111906	0.0031288	0.72095	19028	0.97263	No
Pituitary	234	FAM110D	ENSG00000197245.5	1	26159020	26163962	0.0200192	0.0107462	0.0638585	19028	0.723951	No
Pituitary	234	RP11-96L14.8	ENSG00000282872.1	1	26164161	26168581	-0.00116239	0.0177024	0.947708	19028	0.995314	No
Pituitary	234	RP11-96L14.7	ENSG00000236782.6	1	26169516	26171821	0.0115948	0.00813492	0.155538	19028	0.812718	No
Pituitary	234	CNKSR1	ENSG00000142675.17	1	26177403	26189886	-0.000739005	0.00480638	0.877949	19028	0.987327	No
Pituitary	234	CATSPER4	ENSG00000188782.8	1	26190561	26202968	0.00250965	0.0167692	0.881177	19028	0.988377	No
Pituitary	234	CEP85	ENSG00000130695.14	1	26234153	26279038	0.000670045	0.00341304	0.844548	19028	0.981903	No
Pituitary	234	SH3BGRL3	ENSG00000142669.14	1	26279176	26281327	0.00373876	0.00319219	0.242825	19028	0.855028	No
Pituitary	234	UBXN11	ENSG00000158062.20	1	26281523	26318363	0.000584706	0.00274863	0.831744	19028	0.980484	No
Pituitary	234	CD52	ENSG00000169442.8	1	26317957	26320523	-0.0218621	0.0100969	0.0314873	19028	0.677915	No
Pituitary	234	AIM1L	ENSG00000176092.14	1	26321859	26360052	0.00311704	0.00835944	0.709613	19028	0.97263	No
Pituitary	234	ZNF683	ENSG00000176083.17	1	26361634	26374522	-0.0229262	0.0172578	0.185457	19028	0.833129	No
Pituitary	234	DHDDS	ENSG00000117682.16	1	26432282	26471294	0.000752292	0.00249411	0.763231	19028	0.975808	No
Pituitary	234	HMGN2	ENSG00000198830.10	1	26472450	26475972	0.00522411	0.00324264	0.108653	19028	0.776802	No
Pituitary	234	RPS6KA1	ENSG00000117676.13	1	26529761	26575030	0.00218531	0.00462077	0.636747	19028	0.962982	No
Pituitary	234	ARID1A	ENSG00000117713.18	1	26696032	26782104	-0.00231645	0.00210927	0.273351	19028	0.870284	No
Pituitary	234	PIGV	ENSG00000060642.10	1	26787472	26798398	-0.00400572	0.00257361	0.121091	19028	0.788741	No
Pituitary	234	ZDHHC18	ENSG00000204160.11	1	26826710	26857602	0.00537719	0.00299104	0.0736368	19028	0.735365	No
Pituitary	234	SFN	ENSG00000175793.11	1	26863138	26864457	0.0222313	0.0113793	0.0520567	19028	0.703573	No
Pituitary	234	GPN2	ENSG00000142751.14	1	26876311	26890297	-0.00181799	0.0020392	0.373661	19028	0.903088	No
Pituitary	234	GPATCH3	ENSG00000198746.12	1	26890488	26900466	-0.00284866	0.00224968	0.206812	19028	0.840519	No
Pituitary	234	NUDC	ENSG00000090273.13	1	26902282	26946862	0.00408607	0.00227982	0.0745142	19028	0.737404	No
Pituitary	234	NR0B2	ENSG00000131910.4	1	26911489	26913966	0.0251312	0.0151776	0.0992387	19028	0.759274	No
Pituitary	234	KDF1	ENSG00000175707.8	1	26949562	26960406	-0.00427254	0.00462745	0.356899	19028	0.90187	No
Pituitary	234	TRNP1	ENSG00000253368.3	1	26993707	27000898	-0.00445512	0.00371447	0.231713	19028	0.848962	No
Pituitary	234	FAM46B	ENSG00000158246.7	1	27005020	27012836	0.0324801	0.0119646	0.00718021	19028	0.557004	No
Pituitary	234	SLC9A1	ENSG00000090020.10	1	27098815	27166981	-0.00573678	0.00330577	0.0841257	19028	0.742646	No
Pituitary	234	WDTC1	ENSG00000142784.15	1	27234516	27308633	-0.00185268	0.00196723	0.347382	19028	0.899616	No
Pituitary	234	TMEM222	ENSG00000186501.14	1	27322145	27336400	0.00240014	0.00185347	0.196747	19028	0.835783	No
Pituitary	234	SYTL1	ENSG00000142765.17	1	27342020	27353932	0.00637943	0.00485818	0.190558	19028	0.835269	No
Pituitary	234	MAP3K6	ENSG00000142733.14	1	27355184	27366892	0.00360663	0.00423002	0.394829	19028	0.910278	No
Pituitary	234	FCN3	ENSG00000142748.12	1	27369112	27374824	0.032454	0.0152788	0.0348188	19028	0.680942	No
Pituitary	234	CD164L2	ENSG00000174950.10	1	27379176	27383380	-0.00279872	0.00749373	0.709168	19028	0.97263	No
Pituitary	234	GPR3	ENSG00000181773.6	1	27392644	27395814	0.00925614	0.00799175	0.24808	19028	0.856537	No
Pituitary	234	WASF2	ENSG00000158195.10	1	27404226	27490158	0.00245356	0.00245739	0.319204	19028	0.890801	No
Pituitary	234	AHDC1	ENSG00000126705.13	1	27534035	27604431	-0.000553705	0.00293743	0.850665	19028	0.982966	No
Pituitary	234	FGR	ENSG00000000938.12	1	27612064	27635277	-0.00739019	0.00638804	0.248624	19028	0.856951	No
Pituitary	234	RP11-288L9.1	ENSG00000233975.1	1	27660328	27662722	-0.0172264	0.0226153	0.447077	19028	0.92037	No
Pituitary	234	IFI6	ENSG00000126709.14	1	27666061	27672218	-0.0192844	0.0127909	0.133129	19028	0.799612	No
Pituitary	234	FAM76A	ENSG00000009780.15	1	27725979	27763122	0.00285583	0.00322951	0.377542	19028	0.905681	No
Pituitary	234	STX12	ENSG00000117758.13	1	27773183	27824452	0.00328865	0.00207084	0.113759	19028	0.780525	No
Pituitary	234	PPP1R8	ENSG00000117751.17	1	27830778	27851676	0.000495128	0.00164458	0.763659	19028	0.975808	No
Pituitary	234	THEMIS2	ENSG00000130775.15	1	27872543	27886685	0.00735177	0.00635877	0.248916	19028	0.856951	No
Pituitary	234	RPA2	ENSG00000117748.9	1	27891524	27914746	-0.00204025	0.00469917	0.664604	19028	0.966609	No
Pituitary	234	SMPDL3B	ENSG00000130768.14	1	27934993	27959157	0.0028522	0.00901119	0.751921	19028	0.974068	No
Pituitary	234	XKR8	ENSG00000158156.7	1	27959462	27968096	-0.000790334	0.00338852	0.815801	19028	0.979742	No
Pituitary	234	EYA3	ENSG00000158161.15	1	27970344	28088696	0.00101192	0.00214826	0.638097	19028	0.962982	No
Pituitary	234	PTAFR	ENSG00000169403.11	1	28147166	28193936	0.000543233	0.00768231	0.943693	19028	0.994917	No
Pituitary	234	DNAJC8	ENSG00000126698.10	1	28199456	28233025	-0.00196618	0.00172785	0.256434	19028	0.862184	No
Pituitary	234	ATPIF1	ENSG00000130770.17	1	28236109	28246906	-4.56177e-05	0.00271566	0.986614	19028	0.998366	No
Pituitary	234	RP5-1092A3.5	ENSG00000271398.1	1	28247144	28247568	0.00114443	0.0197585	0.953866	19028	0.995507	No
Pituitary	234	SESN2	ENSG00000130766.4	1	28259527	28282491	0.00251327	0.00548636	0.647354	19028	0.962982	No
Pituitary	234	MED18	ENSG00000130772.13	1	28329002	28335967	-0.00493762	0.00365576	0.178251	19028	0.826049	No
Pituitary	234	PHACTR4	ENSG00000204138.12	1	28369582	28500369	-0.00373352	0.002571	0.147933	19028	0.806882	No
Pituitary	234	RCC1	ENSG00000180198.15	1	28505943	28539300	-0.00314174	0.00393374	0.425378	19028	0.916039	No
Pituitary	234	TRNAU1AP	ENSG00000180098.9	1	28553085	28578537	-0.00160177	0.00224847	0.477012	19028	0.931785	No
Pituitary	234	TAF12	ENSG00000120656.11	1	28589323	28643085	-0.00239646	0.00245945	0.330975	19028	0.894771	No
Pituitary	234	RAB42	ENSG00000188060.7	1	28592200	28595443	0.00806691	0.0111696	0.470957	19028	0.931748	No
Pituitary	234	LINC01715	ENSG00000229388.1	1	28643228	28648581	-0.00324769	0.0070857	0.647175	19028	0.962982	No
Pituitary	234	GMEB1	ENSG00000162419.12	1	28668732	28719353	-0.00234635	0.0021725	0.28136	19028	0.871729	No
Pituitary	234	YTHDF2	ENSG00000198492.15	1	28736621	28769775	-0.000737077	0.00227597	0.74637	19028	0.974068	No
Pituitary	234	OPRD1	ENSG00000116329.10	1	28812142	28871267	0.0189785	0.0118946	0.112079	19028	0.780463	No
Pituitary	234	EPB41	ENSG00000159023.19	1	28887091	29119427	0.00100537	0.00284643	0.724286	19028	0.97263	No
Pituitary	234	TMEM200B	ENSG00000253304.1	1	29120047	29123935	0.00743002	0.00471342	0.116435	19028	0.783376	No
Pituitary	234	SRSF4	ENSG00000116350.16	1	29147743	29181987	-0.00112255	0.00217227	0.605859	19028	0.960044	No
Pituitary	234	MECR	ENSG00000116353.15	1	29192873	29230942	0.00518527	0.00243625	0.0344599	19028	0.680942	No
Pituitary	234	PTPRU	ENSG00000060656.19	1	29236516	29326813	0.00163378	0.00490774	0.73954	19028	0.973265	No
Pituitary	234	MATN1	ENSG00000162510.5	1	30711277	30723587	-0.00276788	0.00779656	0.722932	19028	0.97263	No
Pituitary	234	LAPTM5	ENSG00000162511.7	1	30732469	30757820	0.0106463	0.00448563	0.0185177	19028	0.617085	No
Pituitary	234	LINC01778	ENSG00000223382.4	1	30824228	30834431	0.0292354	0.0178448	0.102839	19028	0.766099	No
Pituitary	234	SDC3	ENSG00000162512.15	1	30869467	30908761	0.001046	0.00418608	0.802924	19028	0.979274	No
Pituitary	234	PUM1	ENSG00000134644.15	1	30931506	31065991	-0.00418365	0.00169223	0.014213	19028	0.603673	No
Pituitary	234	NKAIN1	ENSG00000084628.9	1	31179745	31239554	0.00269719	0.00825876	0.744304	19028	0.974068	No
Pituitary	234	SNRNP40	ENSG00000060688.12	1	31259568	31296782	-0.00268159	0.00194369	0.169153	19028	0.819684	No
Pituitary	234	ZCCHC17	ENSG00000121766.15	1	31296982	31364953	0.000744267	0.00209387	0.722606	19028	0.97263	No
Pituitary	234	FABP3	ENSG00000121769.7	1	31365625	31376850	0.00764713	0.00788912	0.333487	19028	0.89489	No
Pituitary	234	SERINC2	ENSG00000168528.11	1	31409565	31434680	0.00400795	0.00761122	0.599033	19028	0.959055	No
Pituitary	234	TINAGL1	ENSG00000142910.15	1	31576485	31587686	-1.12952e-05	0.00548451	0.998359	19028	0.999578	No
Pituitary	234	HCRTR1	ENSG00000121764.11	1	31617686	31632494	0.0137451	0.00993905	0.168139	19028	0.819684	No
Pituitary	234	PEF1	ENSG00000162517.12	1	31629862	31644896	0.00268656	0.00182189	0.141803	19028	0.800313	No
Pituitary	234	COL16A1	ENSG00000084636.17	1	31652247	31704319	-0.000148289	0.00480802	0.975424	19028	0.996637	No
Pituitary	234	ADGRB2	ENSG00000121753.12	1	31727117	31764893	-0.00360218	0.00424346	0.396906	19028	0.910922	No
Pituitary	234	SPOCD1	ENSG00000134668.12	1	31790422	31816051	-0.0206237	0.0112749	0.0687784	19028	0.729902	No
Pituitary	234	RP11-84A19.4	ENSG00000269967.1	1	31851913	31921841	-0.0304656	0.0133502	0.0234794	19028	0.641906	No
Pituitary	234	PTP4A2	ENSG00000184007.18	1	31906421	31944856	-0.0028143	0.00220001	0.202218	19028	0.83885	No
Pituitary	234	RP4-534N18.2	ENSG00000228634.1	1	31933020	31933975	-0.0129863	0.015756	0.410746	19028	0.913937	No
Pituitary	234	KHDRBS1	ENSG00000121774.17	1	32013829	32060850	0.000994288	0.001935	0.607896	19028	0.960044	No
Pituitary	234	TMEM39B	ENSG00000121775.17	1	32072031	32102866	-0.00239725	0.00254895	0.348039	19028	0.899718	No
Pituitary	234	KPNA6	ENSG00000025800.13	1	32108038	32176375	0.00169841	0.00174929	0.332697	19028	0.894794	No
Pituitary	234	TXLNA	ENSG00000084652.15	1	32179686	32198285	-0.00124361	0.00174608	0.477107	19028	0.931785	No
Pituitary	234	CCDC28B	ENSG00000160050.14	1	32200386	32205387	-0.000577038	0.00330666	0.861633	19028	0.985404	No
Pituitary	234	IQCC	ENSG00000160051.11	1	32205759	32208687	0.00148057	0.00266513	0.579116	19028	0.956778	No
Pituitary	234	DCDC2B	ENSG00000222046.2	1	32209094	32215846	0.00245428	0.00616591	0.691001	19028	0.969785	No
Pituitary	234	TMEM234	ENSG00000160055.19	1	32214477	32222357	0.00112269	0.00303555	0.711865	19028	0.97263	No
Pituitary	234	EIF3I	ENSG00000084623.11	1	32222019	32231604	0.00249802	0.00181097	0.169231	19028	0.819684	No
Pituitary	234	FAM167B	ENSG00000183615.5	1	32247233	32248856	0.00318597	0.00498453	0.523401	19028	0.942087	No
Pituitary	234	LCK	ENSG00000182866.16	1	32251239	32286165	-0.015055	0.0100679	0.13631	19028	0.800313	No
Pituitary	234	HDAC1	ENSG00000116478.11	1	32292086	32333635	-0.00105218	0.00171872	0.54107	19028	0.947234	No
Pituitary	234	MARCKSL1	ENSG00000175130.6	1	32333832	32336379	-0.00267697	0.00478367	0.576338	19028	0.955685	No
Pituitary	234	RP4-811H24.9	ENSG00000233775.1	1	32349194	32350663	-0.0051363	0.0167072	0.758817	19028	0.974839	No
Pituitary	234	TSSK3	ENSG00000162526.6	1	32351521	32364312	0.000543011	0.00406434	0.893843	19028	0.98936	No
Pituitary	234	FAM229A	ENSG00000225828.1	1	32361270	32362196	0.000747242	0.00637112	0.906745	19028	0.991127	No
Pituitary	234	BSDC1	ENSG00000160058.18	1	32365103	32394448	-0.000776627	0.00200105	0.698324	19028	0.971262	No
Pituitary	234	ZBTB8B	ENSG00000273274.1	1	32465069	32496686	-0.00167138	0.00517182	0.746885	19028	0.974068	No
Pituitary	234	ZBTB8A	ENSG00000160062.14	1	32539427	32605939	-0.00160379	0.00288773	0.579219	19028	0.956778	No
Pituitary	234	ZBTB8OS	ENSG00000176261.15	1	32620820	32650903	0.00252453	0.00167496	0.133243	19028	0.799856	No
Pituitary	234	RBBP4	ENSG00000162521.18	1	32651142	32686211	6.75934e-05	0.00135422	0.960239	19028	0.995507	No
Pituitary	234	SYNC	ENSG00000162520.14	1	32694865	32703596	-0.0176021	0.00780523	0.0251442	19028	0.649817	No
Pituitary	234	KIAA1522	ENSG00000162522.10	1	32741885	32774970	0.00287347	0.00381457	0.452113	19028	0.922903	No
Pituitary	234	YARS	ENSG00000134684.10	1	32775237	32818153	0.00161521	0.00300415	0.591377	19028	0.957825	No
Pituitary	234	S100PBP	ENSG00000116497.17	1	32816767	32858879	-0.000325438	0.00221328	0.883241	19028	0.988808	No
Pituitary	234	FNDC5	ENSG00000160097.16	1	32862268	32872482	-0.00312673	0.00539671	0.562951	19028	0.951899	No
Pituitary	234	HPCA	ENSG00000121905.9	1	32885994	32898441	-0.0158439	0.00704071	0.025455	19028	0.649817	No
Pituitary	234	TMEM54	ENSG00000121900.18	1	32894647	32901438	-0.00539104	0.00346385	0.121111	19028	0.788741	No
Pituitary	234	RNF19B	ENSG00000116514.16	1	32936445	32964685	0.000406046	0.00435674	0.925833	19028	0.992356	No
Pituitary	234	AK2	ENSG00000004455.16	1	33007940	33080996	0.00244622	0.00178896	0.17295	19028	0.822232	No
Pituitary	234	AZIN2	ENSG00000142920.16	1	33081104	33120530	-0.00136244	0.00299894	0.650072	19028	0.963094	No
Pituitary	234	TRIM62	ENSG00000116525.13	1	33145402	33182059	0.00251468	0.00338287	0.458089	19028	0.926126	No
Pituitary	234	ZNF362	ENSG00000160094.14	1	33256545	33300719	0.000356381	0.00231962	0.878041	19028	0.987327	No
Pituitary	234	RP11-415J8.7	ENSG00000270115.1	1	33261212	33261680	0.00985731	0.0138879	0.478622	19028	0.931785	No
Pituitary	234	A3GALT2	ENSG00000184389.9	1	33306766	33321098	0.00647522	0.018952	0.732942	19028	0.972987	No
Pituitary	234	PHC2	ENSG00000134686.18	1	33323623	33431052	-0.00075573	0.00344491	0.826568	19028	0.979962	No
Pituitary	234	ZSCAN20	ENSG00000121903.14	1	33472645	33496507	0.000609771	0.00378226	0.872075	19028	0.986854	No
Pituitary	234	CSMD2	ENSG00000121904.17	1	33513999	34165842	0.00465343	0.0105938	0.660922	19028	0.966157	No
Pituitary	234	SMIM12	ENSG00000163866.8	1	34712737	34859816	-0.00166161	0.00264593	0.53069	19028	0.943313	No
Pituitary	234	GJB5	ENSG00000189280.3	1	34755047	34758512	-0.00494488	0.0233265	0.832322	19028	0.980484	No
Pituitary	234	GJB3	ENSG00000188910.7	1	34781189	34786369	0.00565062	0.0152362	0.711106	19028	0.97263	No
Pituitary	234	GJA4	ENSG00000187513.8	1	34792998	34795747	0.0104108	0.00877678	0.23688	19028	0.852212	No
Pituitary	234	DLGAP3	ENSG00000116544.11	1	34865436	34929585	-0.00146453	0.00614031	0.811715	19028	0.979553	No
Pituitary	234	TMEM35B	ENSG00000243749.1	1	34981535	34985353	-0.00284315	0.00287817	0.324359	19028	0.892367	No
Pituitary	234	ZMYM6	ENSG00000163867.16	1	34986165	35031968	0.00255809	0.00193138	0.186767	19028	0.834861	No
Pituitary	234	ZMYM1	ENSG00000197056.9	1	35059786	35115859	-0.000605765	0.00309766	0.845145	19028	0.981919	No
Pituitary	234	SFPQ	ENSG00000116560.10	1	35176378	35193148	-0.0034196	0.00254643	0.18074	19028	0.827908	No
Pituitary	234	ZMYM4	ENSG00000146463.11	1	35268967	35422058	0.00447634	0.00169563	0.00890863	19028	0.590141	No
Pituitary	234	KIAA0319L	ENSG00000142687.17	1	35433490	35557413	0.000705944	0.0017536	0.687671	19028	0.969596	No
Pituitary	234	NCDN	ENSG00000020129.15	1	35557473	35567274	0.000520875	0.00274429	0.849645	19028	0.982597	No
Pituitary	234	TFAP2E	ENSG00000116819.6	1	35573370	35595328	0.00637023	0.00493517	0.198185	19028	0.836188	No
Pituitary	234	PSMB2	ENSG00000126067.11	1	35599544	35641844	0.00100037	0.00151515	0.509812	19028	0.93799	No
Pituitary	234	C1orf216	ENSG00000142686.7	1	35713875	35719472	-0.00930529	0.0032063	0.00409706	19028	0.524851	No
Pituitary	234	CLSPN	ENSG00000092853.13	1	35720218	35769967	0.0025553	0.0156274	0.870269	19028	0.986846	No
Pituitary	234	AGO4	ENSG00000134698.10	1	35808172	35857890	0.00128442	0.00251489	0.610074	19028	0.960322	No
Pituitary	234	AGO1	ENSG00000092847.11	1	35869808	35930528	0.000822507	0.00214685	0.702013	19028	0.972261	No
Pituitary	234	AGO3	ENSG00000126070.19	1	35930718	36072500	-0.002216	0.0021961	0.314097	19028	0.888738	No
Pituitary	234	TEKT2	ENSG00000092850.11	1	36084075	36088275	-0.00821759	0.00542505	0.131325	19028	0.799168	No
Pituitary	234	ADPRHL2	ENSG00000116863.10	1	36088875	36093932	0.000798936	0.00263605	0.762126	19028	0.975759	No
Pituitary	234	COL8A2	ENSG00000171812.12	1	36095236	36125220	-0.00645615	0.00598683	0.282084	19028	0.872077	No
Pituitary	234	TRAPPC3	ENSG00000054116.11	1	36136570	36155964	0.00129753	0.00182545	0.477991	19028	0.931785	No
Pituitary	234	MAP7D1	ENSG00000116871.15	1	36155579	36180849	-0.00131621	0.00245375	0.59224	19028	0.957825	No
Pituitary	234	THRAP3	ENSG00000054118.13	1	36224416	36305357	-0.00254892	0.00164014	0.121656	19028	0.789248	No
Pituitary	234	SH3D21	ENSG00000214193.10	1	36306387	36324886	0.00151582	0.00483673	0.754287	19028	0.97431	No
Pituitary	234	EVA1B	ENSG00000142694.6	1	36322031	36323615	-0.00379929	0.00424994	0.372356	19028	0.903088	No
Pituitary	234	STK40	ENSG00000196182.10	1	36339624	36385896	0.00174912	0.00282213	0.536064	19028	0.945645	No
Pituitary	234	LSM10	ENSG00000181817.5	1	36391238	36397892	-0.000798872	0.00220572	0.717576	19028	0.97263	No
Pituitary	234	OSCP1	ENSG00000116885.18	1	36415827	36450451	0.00358397	0.00254204	0.16004	19028	0.814547	No
Pituitary	234	MRPS15	ENSG00000116898.11	1	36455718	36464437	0.00499967	0.00223559	0.0263672	19028	0.652638	No
Pituitary	234	CSF3R	ENSG00000119535.17	1	36466043	36483278	-0.00204227	0.00577732	0.724066	19028	0.97263	No
Pituitary	234	GRIK3	ENSG00000163873.9	1	36795527	37034129	-0.00409729	0.0122216	0.737769	19028	0.973265	No
Pituitary	234	ZC3H12A	ENSG00000163874.10	1	37474552	37484379	0.0113868	0.00787485	0.149662	19028	0.808496	No
Pituitary	234	MEAF6	ENSG00000163875.15	1	37492575	37514774	-0.00405551	0.0021897	0.0654044	19028	0.727056	No
Pituitary	234	SNIP1	ENSG00000163877.10	1	37534449	37554344	0.000500293	0.00246226	0.839186	19028	0.980484	No
Pituitary	234	DNALI1	ENSG00000163879.10	1	37556919	37566815	-0.00475051	0.00334124	0.156559	19028	0.814089	No
Pituitary	234	GNL2	ENSG00000134697.12	1	37566858	37595935	-0.00422225	0.00255634	0.100082	19028	0.76214	No
Pituitary	234	RSPO1	ENSG00000169218.13	1	37611350	37634923	-0.00257579	0.0168932	0.878957	19028	0.987588	No
Pituitary	234	C1orf109	ENSG00000116922.14	1	37681570	37692249	0.00156388	0.00262587	0.552101	19028	0.950938	No
Pituitary	234	CDCA8	ENSG00000134690.10	1	37692418	37709719	-0.0105345	0.00593883	0.0775249	19028	0.737686	No
Pituitary	234	EPHA10	ENSG00000183317.16	1	37713880	37765133	0.00635655	0.00455412	0.164241	19028	0.817682	No
Pituitary	234	MANEAL	ENSG00000185090.14	1	37793802	37801137	-0.00125796	0.00368886	0.73343	19028	0.973265	No
Pituitary	234	YRDC	ENSG00000196449.3	1	37802944	37806976	0.00260005	0.00233106	0.265944	19028	0.868292	No
Pituitary	234	C1orf122	ENSG00000197982.13	1	37806979	37809454	0.00124259	0.00262317	0.636203	19028	0.962982	No
Pituitary	234	MTF1	ENSG00000188786.9	1	37809567	37859620	-0.00108915	0.0028974	0.707362	19028	0.97263	No
Pituitary	234	INPP5B	ENSG00000204084.12	1	37861092	37947057	-0.00569148	0.00334793	0.0905974	19028	0.749965	No
Pituitary	234	SF3A3	ENSG00000183431.11	1	37956975	37990921	-0.00144984	0.00215532	0.501885	19028	0.93799	No
Pituitary	234	FHL3	ENSG00000183386.9	1	37996770	38005606	-0.00197599	0.00547913	0.718728	19028	0.97263	No
Pituitary	234	UTP11	ENSG00000183520.11	1	38009258	38024824	-5.35595e-05	0.00230632	0.981494	19028	0.997483	No
Pituitary	234	POU3F1	ENSG00000185668.7	1	38044611	38046794	-0.0116211	0.0194734	0.551298	19028	0.950017	No
Pituitary	234	RRAGC	ENSG00000116954.7	1	38838198	38859823	0.000151177	0.00330213	0.963528	19028	0.995507	No
Pituitary	234	MYCBP	ENSG00000214114.8	1	38864236	38873368	-0.00222224	0.00266704	0.405656	19028	0.913577	No
Pituitary	234	GJA9	ENSG00000131233.9	1	38874551	38881587	-0.0252628	0.00863005	0.00379213	19028	0.524851	No
Pituitary	234	RHBDL2	ENSG00000158315.10	1	38885807	38941799	-0.000317381	0.00614628	0.958866	19028	0.995507	No
Pituitary	234	AKIRIN1	ENSG00000174574.15	1	38991223	39006059	-0.00276597	0.00236934	0.244359	19028	0.855028	No
Pituitary	234	NDUFS5	ENSG00000168653.10	1	39026318	39034636	-0.00495238	0.00301446	0.101892	19028	0.765933	No
Pituitary	234	MACF1	ENSG00000127603.23	1	39081316	39487177	0.00143004	0.00242168	0.555472	19028	0.951126	No
Pituitary	234	BMP8A	ENSG00000183682.7	1	39491646	39525935	0.0137427	0.00634864	0.0315301	19028	0.677915	No
Pituitary	234	PABPC4	ENSG00000090621.13	1	39560816	39576790	0.00232671	0.00225212	0.302725	19028	0.883158	No
Pituitary	234	HEYL	ENSG00000163909.7	1	39624153	39639945	0.00655791	0.00688953	0.342249	19028	0.897825	No
Pituitary	234	HPCAL4	ENSG00000116983.12	1	39678648	39691689	-0.00180268	0.00934956	0.847293	19028	0.982081	No
Pituitary	234	PPIE	ENSG00000084072.16	1	39692182	39763914	-0.00156755	0.00407217	0.700665	19028	0.971847	No
Pituitary	234	BMP8B	ENSG00000116985.11	1	39757182	39788861	-0.0029151	0.00644769	0.651648	19028	0.963607	No
Pituitary	234	OXCT2	ENSG00000198754.5	1	39769523	39771348	0.0122001	0.0119193	0.30721	19028	0.887216	No
Pituitary	234	TRIT1	ENSG00000043514.15	1	39841022	39883511	0.00344111	0.00278771	0.218425	19028	0.845574	No
Pituitary	234	MYCL	ENSG00000116990.10	1	39895426	39902256	-0.00745488	0.00841629	0.376746	19028	0.905681	No
Pituitary	234	MFSD2A	ENSG00000168389.17	1	39955112	39969968	0.00946756	0.00629306	0.133955	19028	0.799856	No
Pituitary	234	CAP1	ENSG00000131236.16	1	40040233	40072649	-0.000619994	0.00173653	0.721424	19028	0.97263	No
Pituitary	234	PPT1	ENSG00000131238.16	1	40072705	40097703	-0.00058347	0.00197038	0.767428	19028	0.975808	No
Pituitary	234	RLF	ENSG00000117000.8	1	40161373	40240921	0.0059378	0.00332686	0.0757226	19028	0.737664	No
Pituitary	234	ZMPSTE24	ENSG00000084073.8	1	40258107	40294184	-0.00399638	0.00196053	0.0427491	19028	0.695785	No
Pituitary	234	COL9A2	ENSG00000049089.13	1	40300487	40317294	0.00499367	0.00444185	0.262185	19028	0.866125	No
Pituitary	234	SMAP2	ENSG00000084070.11	1	40344850	40423326	-0.00287194	0.00211396	0.175731	19028	0.822697	No
Pituitary	234	ZFP69B	ENSG00000187801.14	1	40450107	40463718	-0.00160497	0.00580639	0.7825	19028	0.976699	No
Pituitary	234	ZFP69	ENSG00000187815.9	1	40477215	40496343	0.000308315	0.00503383	0.951219	19028	0.995507	No
Pituitary	234	EXO5	ENSG00000164002.11	1	40508741	40516556	0.000306534	0.00429495	0.94317	19028	0.994853	No
Pituitary	234	ZNF684	ENSG00000117010.15	1	40531561	40548169	0.00383792	0.00454951	0.39985	19028	0.911683	No
Pituitary	234	RIMS3	ENSG00000117016.9	1	40620679	40665657	0.00218653	0.00643405	0.734316	19028	0.973265	No
Pituitary	234	NFYC	ENSG00000066136.20	1	40692067	40771603	-0.0048942	0.00183389	0.00820217	19028	0.590141	No
Pituitary	234	KCNQ4	ENSG00000117013.14	1	40784012	40840452	0.00655087	0.00565621	0.248097	19028	0.856537	No
Pituitary	234	CITED4	ENSG00000179862.6	1	40861051	40862366	0.00568909	0.00554631	0.306181	19028	0.886356	No
Pituitary	234	CTPS1	ENSG00000171793.13	1	40979335	41012565	0.00160647	0.00339163	0.636231	19028	0.962982	No
Pituitary	234	SLFNL1	ENSG00000171790.15	1	41020226	41023237	-0.00387351	0.0064104	0.546321	19028	0.948126	No
Pituitary	234	SCMH1	ENSG00000010803.16	1	41027200	41242116	-1.81164e-05	0.00218794	0.993401	19028	0.999177	No
Pituitary	234	RP11-399E6.1	ENSG00000235358.1	1	41242373	41284861	0.00303437	0.0112889	0.788352	19028	0.977259	No
Pituitary	234	FOXO6	ENSG00000204060.6	1	41361922	41383590	0.0057531	0.00478521	0.230601	19028	0.848962	No
Pituitary	234	EDN2	ENSG00000127129.9	1	41478775	41484673	0.0378182	0.0158229	0.0177193	19028	0.616419	No
Pituitary	234	HIVEP3	ENSG00000127124.14	1	41506365	42035925	-0.000873221	0.00359798	0.808474	19028	0.979437	No
Pituitary	234	GUCA2A	ENSG00000197273.3	1	42162691	42164718	0.0111089	0.0232893	0.633857	19028	0.962982	No
Pituitary	234	FOXJ3	ENSG00000198815.8	1	42176539	42335877	0.000608476	0.00181121	0.73724	19028	0.973265	No
Pituitary	234	RIMKLA	ENSG00000177181.14	1	42380795	42422578	0.00392011	0.0045034	0.385023	19028	0.907544	No
Pituitary	234	ZMYND12	ENSG00000066185.12	1	42430329	42456116	-0.00344596	0.00394788	0.383725	19028	0.907013	No
Pituitary	234	PPCS	ENSG00000127125.8	1	42456268	42460414	0.00811692	0.00192678	3.73212e-05	19028	0.396496	No
Pituitary	234	CCDC30	ENSG00000186409.14	1	42463330	42654664	0.00201894	0.00291431	0.489213	19028	0.933103	No
Pituitary	234	PPIH	ENSG00000171960.10	1	42658425	42676758	0.00271039	0.00289513	0.350241	19028	0.899881	No
Pituitary	234	RP5-994D16.3	ENSG00000234917.2	1	42678735	42681659	0.00100176	0.00851744	0.906486	19028	0.991127	No
Pituitary	234	YBX1	ENSG00000065978.18	1	42682427	42702349	8.06031e-05	0.00250017	0.974312	19028	0.996637	No
Pituitary	234	P3H1	ENSG00000117385.15	1	42746335	42767084	-5.57492e-05	0.00277436	0.983987	19028	0.997597	No
Pituitary	234	C1orf50	ENSG00000164008.14	1	42767269	42775747	0.00258865	0.00287072	0.368218	19028	0.903088	No
Pituitary	234	TMEM269	ENSG00000274386.5	1	42785007	42816619	0.00123057	0.00759468	0.871436	19028	0.986846	No
Pituitary	234	SVBP	ENSG00000177868.11	1	42807052	42816804	-0.00429151	0.00316899	0.177108	19028	0.823472	No
Pituitary	234	ERMAP	ENSG00000164010.13	1	42817124	42844989	0.00349095	0.00386607	0.367567	19028	0.903088	No
Pituitary	234	ZNF691	ENSG00000164011.17	1	42846573	42852477	-0.00379038	0.00299349	0.206829	19028	0.840519	No
Pituitary	234	SLC2A1	ENSG00000117394.20	1	42925375	42959048	0.00126037	0.00681267	0.853403	19028	0.983625	No
Pituitary	234	SLC2A1-AS1	ENSG00000227533.5	1	42959295	42983358	-0.0118392	0.0066599	0.0768882	19028	0.737686	No
Pituitary	234	FAM183A	ENSG00000186973.10	1	43145153	43156396	-0.0063064	0.00507128	0.215038	19028	0.843652	No
Pituitary	234	EBNA1BP2	ENSG00000117395.12	1	43164175	43270936	0.00366139	0.00233987	0.119126	19028	0.784063	No
Pituitary	234	CFAP57	ENSG00000243710.7	1	43172864	43254358	0.000163022	0.00554811	0.976586	19028	0.996785	No
Pituitary	234	TMEM125	ENSG00000179178.10	1	43269994	43274002	-0.00241246	0.00338784	0.477189	19028	0.931785	No
Pituitary	234	C1orf210	ENSG00000253313.5	1	43281883	43285617	0.00149711	0.00524345	0.775524	19028	0.976691	No
Pituitary	234	TIE1	ENSG00000066056.13	1	43300993	43323108	0.00132435	0.0050931	0.795095	19028	0.978146	No
Pituitary	234	MPL	ENSG00000117400.16	1	43337849	43352772	4.83403e-05	0.00909646	0.995765	19028	0.999432	No
Pituitary	234	CDC20	ENSG00000117399.13	1	43358955	43363203	0.0135775	0.0119614	0.257613	19028	0.863048	No
Pituitary	234	ELOVL1	ENSG00000066322.14	1	43363397	43368074	0.00192689	0.00248993	0.439868	19028	0.919561	No
Pituitary	234	MED8	ENSG00000159479.16	1	43383917	43389808	0.00386499	0.00235696	0.102525	19028	0.765933	No
Pituitary	234	SZT2	ENSG00000198198.15	1	43389882	43454247	-0.000712499	0.00240196	0.767038	19028	0.975808	No
Pituitary	234	PTPRF	ENSG00000142949.16	1	43525187	43623666	-0.00142212	0.00277597	0.608976	19028	0.96014	No
Pituitary	234	KDM4A	ENSG00000066135.12	1	43650158	43705515	-0.00011447	0.00230797	0.96049	19028	0.995507	No
Pituitary	234	ST3GAL3	ENSG00000126091.19	1	43705824	43931165	0.0084901	0.00221625	0.000168219	19028	0.396496	No
Pituitary	234	ARTN	ENSG00000117407.16	1	43933320	43937241	0.00657511	0.00562836	0.244034	19028	0.855028	No
Pituitary	234	IPO13	ENSG00000117408.10	1	43946939	43968022	-0.000103271	0.00235537	0.965069	19028	0.995507	No
Pituitary	234	DPH2	ENSG00000132768.13	1	43970000	43973369	0.00463905	0.00328445	0.159291	19028	0.814547	No
Pituitary	234	ATP6V0B	ENSG00000117410.13	1	43974487	43978295	-0.000265819	0.00177578	0.88115	19028	0.988377	No
Pituitary	234	B4GALT2	ENSG00000117411.16	1	43978943	43991170	0.00246446	0.00302876	0.416739	19028	0.913979	No
Pituitary	234	CCDC24	ENSG00000159214.12	1	43991359	43996482	0.00211924	0.00259849	0.415664	19028	0.913979	No
Pituitary	234	SLC6A9	ENSG00000196517.11	1	43991500	44031467	-0.00483488	0.00726754	0.506601	19028	0.93799	No
Pituitary	234	RP5-1198O20.4	ENSG00000230615.6	1	44030443	44115913	-0.000349484	0.00772223	0.963945	19028	0.995507	No
Pituitary	234	DMAP1	ENSG00000178028.13	1	44213455	44220681	-0.00140753	0.00228938	0.539341	19028	0.946908	No
Pituitary	234	ERI3	ENSG00000117419.14	1	44221070	44355260	0.00504661	0.00169556	0.00325572	19028	0.524851	No
Pituitary	234	RNF220	ENSG00000187147.17	1	44405194	44651724	-0.00293735	0.002005	0.1444	19028	0.801155	No
Pituitary	234	TMEM53	ENSG00000126106.13	1	44635238	44674555	-0.00234289	0.00339912	0.49141	19028	0.934206	No
Pituitary	234	C1orf228	ENSG00000198520.10	1	44674713	44725591	-0.0103235	0.00477859	0.0318655	19028	0.679328	No
Pituitary	234	KIF2C	ENSG00000142945.12	1	44739818	44767767	-4.90474e-05	0.00720348	0.994574	19028	0.99932	No
Pituitary	234	RPS8	ENSG00000142937.11	1	44775251	44778779	0.00264014	0.00233199	0.258856	19028	0.863368	No
Pituitary	234	BEST4	ENSG00000142959.4	1	44783585	44787705	0.00693738	0.00549848	0.208446	19028	0.840634	No
Pituitary	234	PLK3	ENSG00000173846.12	1	44800225	44805912	0.00340845	0.00420495	0.418516	19028	0.913979	No
Pituitary	234	TCTEX1D4	ENSG00000188396.3	1	44805991	44806675	0.00979072	0.0104968	0.352018	19028	0.900269	No
Pituitary	234	BTBD19	ENSG00000222009.8	1	44808482	44814129	-0.0111815	0.00412042	0.00720119	19028	0.557004	No
Pituitary	234	PTCH2	ENSG00000117425.13	1	44819844	44843063	0.00437699	0.00409364	0.286188	19028	0.874229	No
Pituitary	234	EIF2B3	ENSG00000070785.16	1	44850522	44986722	0.00292238	0.00296147	0.324866	19028	0.892367	No
Pituitary	234	HECTD3	ENSG00000126107.14	1	45002540	45011329	-0.00189666	0.00229673	0.409843	19028	0.913937	No
Pituitary	234	UROD	ENSG00000126088.13	1	45012147	45015575	-0.000661088	0.00179422	0.712902	19028	0.97263	No
Pituitary	234	ZSWIM5	ENSG00000162415.6	1	45016399	45306209	-0.000780327	0.00309581	0.80124	19028	0.97888	No
Pituitary	234	LINC01144	ENSG00000281912.1	1	45303910	45305619	0.00153893	0.00422169	0.715826	19028	0.97263	No
Pituitary	234	HPDL	ENSG00000186603.5	1	45326905	45328533	-0.00404023	0.0110348	0.714628	19028	0.97263	No
Pituitary	234	MUTYH	ENSG00000132781.17	1	45329163	45338656	-0.00127094	0.00220227	0.564481	19028	0.95255	No
Pituitary	234	TOE1	ENSG00000132773.11	1	45339670	45343882	-0.000222415	0.0034243	0.948273	19028	0.995314	No
Pituitary	234	TESK2	ENSG00000070759.16	1	45343976	45491166	0.00228527	0.00434414	0.599398	19028	0.959055	No
Pituitary	234	CCDC163	ENSG00000280670.2	1	45493866	45500052	0.0272728	0.015477	0.0794846	19028	0.740095	No
Pituitary	234	MMACHC	ENSG00000132763.14	1	45500080	45513382	0.00209893	0.00352453	0.552132	19028	0.950938	No
Pituitary	234	PRDX1	ENSG00000117450.13	1	45514507	45523047	0.00175583	0.00233904	0.453688	19028	0.923542	No
Pituitary	234	AKR1A1	ENSG00000117448.13	1	45550543	45570049	0.00206763	0.00230241	0.370188	19028	0.903088	No
Pituitary	234	NASP	ENSG00000132780.16	1	45583846	45618904	-0.000603235	0.00244473	0.805341	19028	0.979274	No
Pituitary	234	CCDC17	ENSG00000159588.14	1	45620044	45624057	0.00404146	0.00476375	0.397184	19028	0.910922	No
Pituitary	234	GPBP1L1	ENSG00000159592.10	1	45627304	45687146	0.00152008	0.00147257	0.303127	19028	0.883158	No
Pituitary	234	TMEM69	ENSG00000159596.6	1	45687214	45694323	-0.00457332	0.00233752	0.0517217	19028	0.703573	No
Pituitary	234	IPP	ENSG00000197429.10	1	45694444	45750650	0.00189507	0.00253215	0.455046	19028	0.924637	No
Pituitary	234	MAST2	ENSG00000086015.20	1	45786987	46036124	-0.00183533	0.0039499	0.642657	19028	0.962982	No
Pituitary	234	PIK3R3	ENSG00000117461.14	1	46040140	46133036	0.0051972	0.00508475	0.307891	19028	0.887604	No
Pituitary	234	TSPAN1	ENSG00000117472.9	1	46175073	46185958	-0.00962672	0.00655469	0.143403	19028	0.800565	No
Pituitary	234	POMGNT1	ENSG00000085998.13	1	46188682	46198443	0.00221776	0.00228549	0.332971	19028	0.89489	No
Pituitary	234	LURAP1	ENSG00000171357.5	1	46203334	46221261	-0.00366558	0.00524907	0.485737	19028	0.932014	No
Pituitary	234	RAD54L	ENSG00000085999.11	1	46247688	46274717	0.00615712	0.00864253	0.476988	19028	0.931785	No
Pituitary	234	LRRC41	ENSG00000132128.16	1	46261196	46303608	0.00110789	0.00189755	0.559938	19028	0.951126	No
Pituitary	234	UQCRH	ENSG00000173660.11	1	46303631	46316776	0.00110949	0.00259714	0.669668	19028	0.967243	No
Pituitary	234	NSUN4	ENSG00000117481.10	1	46340177	46365152	-0.00221932	0.00208383	0.288079	19028	0.875077	No
Pituitary	234	FAAH	ENSG00000117480.15	1	46394265	46413848	0.00258002	0.00322699	0.424888	19028	0.915915	No
Pituitary	234	DMBX1	ENSG00000197587.10	1	46506996	46514226	-0.015577	0.020959	0.458175	19028	0.926126	No
Pituitary	234	KNCN	ENSG00000162456.9	1	46547349	46551527	0.0328861	0.0141735	0.0212778	19028	0.625846	No
Pituitary	234	MKNK1	ENSG00000079277.19	1	46557408	46604294	0.0043647	0.00223845	0.052509	19028	0.703573	No
Pituitary	234	MOB3C	ENSG00000142961.14	1	46607715	46616891	-0.000750186	0.00320187	0.814981	19028	0.979632	No
Pituitary	234	ATPAF1	ENSG00000123472.12	1	46632737	46673867	0.00274167	0.0018549	0.140872	19028	0.800313	No
Pituitary	234	TEX38	ENSG00000186118.8	1	46668855	46673553	0.0027112	0.00861014	0.753159	19028	0.974068	No
Pituitary	234	EFCAB14	ENSG00000159658.10	1	46675159	46719064	-0.00173763	0.0015405	0.26061	19028	0.864664	No
Pituitary	234	CYP4B1	ENSG00000142973.13	1	46757838	46819413	0.00086511	0.0111973	0.938489	19028	0.994582	No
Pituitary	234	CYP4A11	ENSG00000187048.12	1	46929177	46941484	-0.0233584	0.0192311	0.225863	19028	0.846843	No
Pituitary	234	CYP4X1	ENSG00000186377.7	1	47023568	47050751	0.00303892	0.00735762	0.680002	19028	0.968301	No
Pituitary	234	CYP4Z1	ENSG00000186160.4	1	47067488	47118319	0.00314448	0.0114161	0.783246	19028	0.976699	No
Pituitary	234	CYP4A22	ENSG00000162365.11	1	47137435	47149741	-0.00299563	0.0180894	0.868629	19028	0.986846	No
Pituitary	234	PDZK1IP1	ENSG00000162366.7	1	47183593	47191044	-0.00178365	0.0105401	0.86578	19028	0.985954	No
Pituitary	234	TAL1	ENSG00000162367.11	1	47216290	47232220	0.000204867	0.00718571	0.977282	19028	0.996887	No
Pituitary	234	STIL	ENSG00000123473.15	1	47250139	47314147	0.00642687	0.00500822	0.200801	19028	0.83692	No
Pituitary	234	CMPK1	ENSG00000162368.13	1	47333797	47378839	0.000241403	0.00190109	0.899075	19028	0.989578	No
Pituitary	234	FOXE3	ENSG00000186790.5	1	47416072	47418052	0.0300335	0.0213217	0.160421	19028	0.814547	No
Pituitary	234	FOXD2	ENSG00000186564.5	1	47436017	47440691	-0.0101759	0.00697054	0.145812	19028	0.803897	No
Pituitary	234	TRABD2B	ENSG00000269113.3	1	47760528	47996895	-0.00192948	0.00623723	0.75736	19028	0.974667	No
Pituitary	234	RP11-330M19.1	ENSG00000225028.1	1	47818066	47820237	-0.00310502	0.0173773	0.858357	19028	0.985305	No
Pituitary	234	SLC5A9	ENSG00000117834.12	1	48222685	48248644	-0.030317	0.00883778	0.000724355	19028	0.464533	No
Pituitary	234	SPATA6	ENSG00000132122.11	1	48295372	48472208	8.35973e-06	0.00245637	0.997288	19028	0.999454	No
Pituitary	234	AGBL4	ENSG00000186094.16	1	48532855	50023913	0.00187939	0.0032605	0.564949	19028	0.952764	No
Pituitary	234	BEND5	ENSG00000162373.12	1	48727523	48776969	0.000803395	0.00298639	0.788177	19028	0.977259	No
Pituitary	234	ELAVL4	ENSG00000162374.16	1	50048014	50203786	0.0040881	0.00487936	0.403066	19028	0.912239	No
Pituitary	234	DMRTA2	ENSG00000142700.11	1	50417550	50423500	-2.25819e-05	0.00693989	0.997407	19028	0.999454	No
Pituitary	234	FAF1	ENSG00000185104.19	1	50437028	50960263	0.00138854	0.00178135	0.436562	19028	0.918348	No
Pituitary	234	CDKN2C	ENSG00000123080.10	1	50960745	50974633	0.00501484	0.00430532	0.245408	19028	0.855085	No
Pituitary	234	LINC01562	ENSG00000203356.2	1	51195095	51235096	0.00119057	0.0121536	0.922056	19028	0.992356	No
Pituitary	234	RNF11	ENSG00000123091.4	1	51236271	51273455	-0.00385823	0.00202	0.0574807	19028	0.707012	No
Pituitary	234	TTC39A	ENSG00000085831.15	1	51287258	51345116	-0.000392797	0.00422102	0.925946	19028	0.992356	No
Pituitary	234	EPS15	ENSG00000085832.16	1	51354263	51519328	0.000179428	0.00277093	0.948431	19028	0.995314	No
Pituitary	234	OSBPL9	ENSG00000117859.18	1	51577179	51788469	-0.000562946	0.00187944	0.764831	19028	0.975808	No
Pituitary	234	NRDC	ENSG00000078618.21	1	51789191	51878937	0.00105839	0.00202223	0.601256	19028	0.959146	No
Pituitary	234	RAB3B	ENSG00000169213.6	1	51907956	51990764	0.00954475	0.00828094	0.250366	19028	0.858779	No
Pituitary	234	TXNDC12	ENSG00000117862.11	1	52020131	52056124	-0.00325978	0.00190013	0.0877043	19028	0.748724	No
Pituitary	234	KTI12	ENSG00000198841.3	1	52032103	52033390	0.0028974	0.00321347	0.368269	19028	0.903088	No
Pituitary	234	BTF3L4	ENSG00000134717.17	1	52056172	52090716	-0.000584716	0.00168847	0.729461	19028	0.97263	No
Pituitary	234	ZFYVE9	ENSG00000157077.14	1	52142094	52346686	-0.00145644	0.00267909	0.587266	19028	0.957359	No
Pituitary	234	CC2D1B	ENSG00000154222.14	1	52345723	52366193	-0.00131184	0.00221826	0.554895	19028	0.951126	No
Pituitary	234	ORC1	ENSG00000085840.12	1	52372829	52404459	0.00533952	0.00654234	0.415331	19028	0.913979	No
Pituitary	234	PRPF38A	ENSG00000134748.12	1	52404564	52420839	0.0018913	0.00233495	0.41885	19028	0.913979	No
Pituitary	234	ZCCHC11	ENSG00000134744.13	1	52408282	52553487	-5.64676e-05	0.00250794	0.982058	19028	0.997597	No
Pituitary	234	RP11-25O10.2	ENSG00000272371.1	1	52554818	52555273	0.0120534	0.019963	0.546633	19028	0.948126	No
Pituitary	234	GPX7	ENSG00000116157.5	1	52602372	52609051	-0.00415729	0.00519043	0.424056	19028	0.915732	No
Pituitary	234	FAM159A	ENSG00000182183.14	1	52633344	52669683	-0.0038252	0.00710613	0.590938	19028	0.957825	No
Pituitary	234	COA7	ENSG00000162377.5	1	52684451	52698366	-0.00178378	0.003538	0.61466	19028	0.960827	No
Pituitary	234	ZYG11B	ENSG00000162378.12	1	52726467	52827342	-0.000737337	0.00174147	0.672432	19028	0.967906	No
Pituitary	234	ZYG11A	ENSG00000203995.9	1	52842511	52894998	0.0134908	0.00951581	0.157738	19028	0.814468	No
Pituitary	234	ECHDC2	ENSG00000121310.16	1	52895910	52927212	0.00344968	0.00249437	0.168125	19028	0.819684	No
Pituitary	234	SCP2	ENSG00000116171.17	1	52927229	53051703	0.00015231	0.00251774	0.951819	19028	0.995507	No
Pituitary	234	PODN	ENSG00000174348.13	1	53062052	53085134	-0.000330704	0.00848762	0.968957	19028	0.996365	No
Pituitary	234	SLC1A7	ENSG00000162383.11	1	53087179	53142632	0.0157105	0.0120145	0.192415	19028	0.835269	No
Pituitary	234	CPT2	ENSG00000157184.6	1	53196429	53214098	0.00157008	0.00297597	0.598339	19028	0.958912	No
Pituitary	234	C1orf123	ENSG00000162384.13	1	53214198	53220617	0.000165517	0.00225724	0.941615	19028	0.994614	No
Pituitary	234	MAGOH	ENSG00000162385.10	1	53226892	53238609	-0.00250608	0.00262463	0.340751	19028	0.897825	No
Pituitary	234	LRP8	ENSG00000157193.15	1	53242364	53328070	0.00196764	0.00661567	0.766436	19028	0.975808	No
Pituitary	234	LINC01771	ENSG00000225675.2	1	53328233	53336509	0.0205715	0.0157618	0.193256	19028	0.835269	No
Pituitary	234	GLIS1	ENSG00000174332.5	1	53506237	53738106	-0.00332627	0.0157661	0.833109	19028	0.980484	No
Pituitary	234	NDC1	ENSG00000058804.11	1	53765460	53838860	0.00396968	0.00278435	0.155422	19028	0.812718	No
Pituitary	234	YIPF1	ENSG00000058799.14	1	53851719	53889834	0.000447471	0.00238564	0.851394	19028	0.982966	No
Pituitary	234	DIO1	ENSG00000211452.10	1	53891239	53911086	-0.00409353	0.0138513	0.767875	19028	0.975808	No
Pituitary	234	HSPB11	ENSG00000081870.11	1	53916574	53945929	0.000282325	0.00313525	0.928334	19028	0.992631	No
Pituitary	234	LRRC42	ENSG00000116212.14	1	53946077	53968168	-0.00368371	0.00237935	0.123064	19028	0.791099	No
Pituitary	234	LDLRAD1	ENSG00000203985.10	1	54007299	54018186	0.0312169	0.023318	0.182086	19028	0.829779	No
Pituitary	234	TMEM59	ENSG00000116209.11	1	54026681	54053504	-0.00412493	0.00159948	0.0105878	19028	0.592748	No
Pituitary	234	TCEANC2	ENSG00000116205.12	1	54053587	54112519	-0.00206528	0.00354824	0.561146	19028	0.951393	No
Pituitary	234	CYB5RL	ENSG00000215883.10	1	54169651	54200036	0.000333913	0.00370418	0.928257	19028	0.992631	No
Pituitary	234	MRPL37	ENSG00000116221.15	1	54184041	54225431	0.0038358	0.00197055	0.0529082	19028	0.703573	No
Pituitary	234	SSBP3	ENSG00000157216.15	1	54225465	54413479	-0.00189964	0.00265553	0.475178	19028	0.931748	No
Pituitary	234	ACOT11	ENSG00000162390.17	1	54542257	54639192	0.00384994	0.0039359	0.32911	19028	0.893075	No
Pituitary	234	FAM151A	ENSG00000162391.11	1	54610412	54623556	-0.00219499	0.00737258	0.766206	19028	0.975808	No
Pituitary	234	MROH7	ENSG00000184313.19	1	54641754	54710266	-0.00189886	0.00450751	0.673987	19028	0.968105	No
Pituitary	234	TTC4	ENSG00000243725.6	1	54715822	54742657	0.000379104	0.00319036	0.905524	19028	0.990647	No
Pituitary	234	PARS2	ENSG00000162396.5	1	54756898	54764514	-0.00125533	0.00440268	0.775824	19028	0.976691	No
Pituitary	234	TTC22	ENSG00000006555.10	1	54779712	54801267	-0.00255061	0.00357051	0.475794	19028	0.931749	No
Pituitary	234	LEXM	ENSG00000162398.11	1	54806063	54842252	0.00718699	0.0128614	0.576887	19028	0.955685	No
Pituitary	234	DHCR24	ENSG00000116133.11	1	54849633	54887218	0.00683504	0.00732908	0.352092	19028	0.900269	No
Pituitary	234	TMEM61	ENSG00000143001.4	1	54980792	54992293	0.000508266	0.00624719	0.935233	19028	0.993695	No
Pituitary	234	BSND	ENSG00000162399.6	1	54998933	55010883	0.0120458	0.020385	0.555206	19028	0.951126	No
Pituitary	234	PCSK9	ENSG00000169174.10	1	55039548	55064852	0.0158325	0.0175766	0.368731	19028	0.903088	No
Pituitary	234	USP24	ENSG00000162402.13	1	55066359	55215113	-0.00258075	0.00221725	0.245756	19028	0.855616	No
Pituitary	234	RP11-504A18.1	ENSG00000260971.3	1	56248294	56258571	-0.00281866	0.014465	0.845689	19028	0.981955	No
Pituitary	234	PLPP3	ENSG00000162407.8	1	56494747	56645301	-0.00117396	0.00519204	0.821335	19028	0.979962	No
Pituitary	234	PRKAA2	ENSG00000162409.10	1	56645322	56715335	-0.00279242	0.00349981	0.425835	19028	0.916039	No
Pituitary	234	C1orf168	ENSG00000187889.12	1	56718804	56819696	7.92757e-05	0.00950088	0.99335	19028	0.999177	No
Pituitary	234	DAB1	ENSG00000173406.15	1	56994778	58343403	0.0299363	0.013014	0.0224034	19028	0.631658	No
Pituitary	234	OMA1	ENSG00000162600.11	1	58415384	58546802	0.00489509	0.0035756	0.172439	19028	0.821732	No
Pituitary	234	TACSTD2	ENSG00000184292.6	1	58575423	58577773	-0.00109657	0.0102304	0.914742	19028	0.992356	No
Pituitary	234	MYSM1	ENSG00000162601.9	1	58654739	58700092	-0.00184984	0.00276788	0.504653	19028	0.93799	No
Pituitary	234	JUN	ENSG00000177606.6	1	58780788	58784327	0.0113613	0.0101413	0.263853	19028	0.867459	No
Pituitary	234	LINC01135	ENSG00000234807.5	1	58785160	58899594	0.000652665	0.00737133	0.92953	19028	0.992652	No
Pituitary	234	RP11-63G10.3	ENSG00000272226.1	1	58812808	58813342	-0.000468273	0.0133314	0.972013	19028	0.996637	No
Pituitary	234	RP4-794H19.1	ENSG00000232453.6	1	58882868	58903747	-0.00169156	0.00369924	0.647943	19028	0.962982	No
Pituitary	234	LINC01358	ENSG00000237352.3	1	58933643	59240555	0.000457929	0.0126146	0.971076	19028	0.996637	No
Pituitary	234	RP11-467C18.1	ENSG00000270457.1	1	59289303	59289640	0.00354757	0.0180968	0.844772	19028	0.981903	No
Pituitary	234	FGGY	ENSG00000172456.17	1	59296638	59810647	-0.00158191	0.00300426	0.599053	19028	0.959055	No
Pituitary	234	HOOK1	ENSG00000134709.10	1	59814786	59876378	-0.00253428	0.00339141	0.455731	19028	0.924807	No
Pituitary	234	CYP2J2	ENSG00000134716.9	1	59893308	59926790	-0.0136531	0.0079916	0.0890187	19028	0.748724	No
Pituitary	234	C1orf87	ENSG00000162598.13	1	59987269	60073770	0.0038618	0.0155457	0.804054	19028	0.979274	No
Pituitary	234	LINC01748	ENSG00000226476.3	1	60515716	60640491	0.00612617	0.0125368	0.625591	19028	0.962572	No
Pituitary	234	RP11-436K8.1	ENSG00000231252.2	1	60659631	60867998	-0.000651633	0.0122472	0.957617	19028	0.995507	No
Pituitary	234	NFIA	ENSG00000162599.15	1	60865259	61462793	-0.000678035	0.00240399	0.778183	19028	0.976691	No
Pituitary	234	TM2D1	ENSG00000162604.12	1	61681046	61725423	-0.00245539	0.00247631	0.322548	19028	0.892367	No
Pituitary	234	RP11-430G17.3	ENSG00000271200.1	1	61741998	61742424	-0.0154252	0.00903343	0.0891803	19028	0.748724	No
Pituitary	234	PATJ	ENSG00000132849.19	1	61742477	62178675	0.00112225	0.00237649	0.637247	19028	0.962982	No
Pituitary	234	L1TD1	ENSG00000240563.1	1	62194831	62212328	-0.0381667	0.0208811	0.0689834	19028	0.730874	No
Pituitary	234	KANK4	ENSG00000132854.18	1	62236979	62319414	0.0283767	0.0152142	0.0635431	19028	0.723951	No
Pituitary	234	USP1	ENSG00000162607.12	1	62436297	62451804	-0.000101526	0.00212975	0.962024	19028	0.995507	No
Pituitary	234	DOCK7	ENSG00000116641.17	1	62454298	62688368	0.00200003	0.00242781	0.410978	19028	0.913937	No
Pituitary	234	ANGPTL3	ENSG00000132855.4	1	62597487	62606159	-0.0188172	0.00986723	0.0578673	19028	0.708558	No
Pituitary	234	ATG4C	ENSG00000125703.14	1	62784135	62865513	-0.00113335	0.0030318	0.708911	19028	0.97263	No
Pituitary	234	LINC01739	ENSG00000229537.5	1	63000497	63012471	-0.019638	0.02027	0.33374	19028	0.894904	No
Pituitary	234	FOXD3	ENSG00000187140.5	1	63323041	63325126	0.0101299	0.0213163	0.63512	19028	0.962982	No
Pituitary	234	ALG6	ENSG00000088035.15	1	63367590	63438562	0.00401083	0.00305448	0.19057	19028	0.835269	No
Pituitary	234	ITGB3BP	ENSG00000142856.16	1	63440770	63529186	0.000253655	0.00803906	0.974858	19028	0.996637	No
Pituitary	234	EFCAB7	ENSG00000203965.12	1	63523503	63572693	0.00284717	0.00286439	0.321361	19028	0.891448	No
Pituitary	234	PGM1	ENSG00000079739.15	1	63593276	63660245	0.00221626	0.00290416	0.446232	19028	0.920293	No
Pituitary	234	ROR1	ENSG00000185483.11	1	63774022	64181498	-0.00536328	0.00658444	0.416251	19028	0.913979	No
Pituitary	234	CACHD1	ENSG00000158966.13	1	64470792	64693058	0.00637663	0.00488315	0.193021	19028	0.835269	No
Pituitary	234	RAVER2	ENSG00000162437.14	1	64745095	64833228	0.00257946	0.00201453	0.201793	19028	0.838402	No
Pituitary	234	JAK1	ENSG00000162434.11	1	64833233	64966504	-0.00133133	0.00202935	0.512512	19028	0.939033	No
Pituitary	234	RP4-535B20.4	ENSG00000272506.1	1	65003470	65004087	0.00332413	0.0101037	0.74248	19028	0.973664	No
Pituitary	234	RP4-535B20.1	ENSG00000231485.1	1	65066627	65067737	0.000730589	0.0167236	0.965196	19028	0.995507	No
Pituitary	234	AK4	ENSG00000162433.14	1	65147549	65232145	0.00289053	0.00434724	0.50683	19028	0.93799	No
Pituitary	234	DNAJC6	ENSG00000116675.15	1	65248219	65415815	-0.0036547	0.00293134	0.213858	19028	0.843573	No
Pituitary	234	LEPROT	ENSG00000213625.8	1	65420587	65436007	-0.00197086	0.00208394	0.345361	19028	0.898761	No
Pituitary	234	LEPR	ENSG00000116678.19	1	65525689	65641559	-0.00960476	0.0112072	0.392404	19028	0.909857	No
Pituitary	234	PDE4B	ENSG00000184588.17	1	65792514	66374579	0.00370287	0.00689619	0.591869	19028	0.957825	No
Pituitary	234	SGIP1	ENSG00000118473.21	1	66533383	66748299	0.00201467	0.00417789	0.630147	19028	0.962982	No
Pituitary	234	TCTEX1D1	ENSG00000152760.9	1	66752460	66778787	0.011123	0.0102335	0.278307	19028	0.871729	No
Pituitary	234	INSL5	ENSG00000172410.4	1	66797741	66801256	0.0277071	0.0186222	0.138275	19028	0.800313	No
Pituitary	234	WDR78	ENSG00000152763.16	1	66812885	66924887	-0.00165574	0.00409875	0.686647	19028	0.969468	No
Pituitary	234	MIER1	ENSG00000198160.14	1	66924895	66988619	-0.00290437	0.00279929	0.300668	19028	0.883024	No
Pituitary	234	SLC35D1	ENSG00000116704.7	1	66999332	67054099	0.000263061	0.00327559	0.936067	19028	0.993882	No
Pituitary	234	IL12RB2	ENSG00000081985.10	1	67307364	67396900	0.0117874	0.0127209	0.355179	19028	0.901086	No
Pituitary	234	SERBP1	ENSG00000142864.14	1	67407810	67430415	-0.00102575	0.00154003	0.506101	19028	0.93799	No
Pituitary	234	GADD45A	ENSG00000116717.11	1	67685061	67688338	0.0012128	0.00628245	0.847108	19028	0.982081	No
Pituitary	234	GNG12	ENSG00000172380.5	1	67701466	67833467	-0.00146655	0.00248583	0.555845	19028	0.951126	No
Pituitary	234	DIRAS3	ENSG00000162595.5	1	68045962	68051631	-0.010476	0.00435665	0.0170493	19028	0.616419	No
Pituitary	234	WLS	ENSG00000116729.13	1	68098473	68233120	-0.0101734	0.00348792	0.0039177	19028	0.524851	No
Pituitary	234	LRRC7	ENSG00000033122.18	1	69568398	70151945	-0.0130375	0.00902069	0.149853	19028	0.808568	No
Pituitary	234	LRRC40	ENSG00000066557.5	1	70144805	70205620	-0.0042346	0.00335852	0.208748	19028	0.840634	No
Pituitary	234	SRSF11	ENSG00000116754.13	1	70205682	70253052	-0.00137951	0.00194906	0.47986	19028	0.931785	No
Pituitary	234	ANKRD13C	ENSG00000118454.12	1	70260588	70354734	0.000451148	0.00222445	0.839475	19028	0.980641	No
Pituitary	234	HHLA3	ENSG00000197568.13	1	70354805	70385339	-0.00665796	0.00375726	0.0778268	19028	0.737686	No
Pituitary	234	CTH	ENSG00000116761.11	1	70411218	70439851	0.00664564	0.00673207	0.324688	19028	0.892367	No
Pituitary	234	RP11-42O15.3	ENSG00000271992.1	1	70445071	70445536	-0.00330808	0.0120924	0.784685	19028	0.976699	No
Pituitary	234	PTGER3	ENSG00000050628.20	1	70852353	71047808	-0.0117043	0.0102633	0.255406	19028	0.862125	No
Pituitary	234	ZRANB2	ENSG00000132485.13	1	71063291	71081297	0.000839416	0.00250109	0.73749	19028	0.973265	No
Pituitary	234	NEGR1	ENSG00000172260.14	1	71395940	72282734	-0.00405372	0.00440449	0.35843	19028	0.902159	No
Pituitary	234	LRRIQ3	ENSG00000162620.15	1	74026015	74198187	0.00482906	0.0100639	0.631835	19028	0.962982	No
Pituitary	234	FPGT	ENSG00000254685.6	1	74198212	74234086	-0.000599121	0.00263464	0.820331	19028	0.979962	No
Pituitary	234	TNNI3K	ENSG00000116783.14	1	74235401	74544428	0.0111748	0.00667238	0.0954514	19028	0.753576	No
Pituitary	234	ERICH3	ENSG00000178965.13	1	74568111	74673738	0.00227856	0.0047188	0.629687	19028	0.962982	No
Pituitary	234	RP11-17E13.2	ENSG00000272864.1	1	74698769	74699333	-0.00870015	0.0139743	0.534228	19028	0.944557	No
Pituitary	234	CRYZ	ENSG00000116791.13	1	74705482	74733151	-0.00688682	0.0057774	0.234583	19028	0.852212	No
Pituitary	234	TYW3	ENSG00000162623.15	1	74733409	74766678	-2.14625e-05	0.00208376	0.991792	19028	0.998821	No
Pituitary	234	LHX8	ENSG00000162624.14	1	75128434	75161533	-0.0189755	0.0241531	0.432958	19028	0.917368	No
Pituitary	234	SLC44A5	ENSG00000137968.16	1	75202131	75611116	0.00593892	0.00908475	0.513998	19028	0.939831	No
Pituitary	234	ACADM	ENSG00000117054.13	1	75724347	75786196	-0.00133679	0.00323274	0.679648	19028	0.968301	No
Pituitary	234	RABGGTB	ENSG00000137955.15	1	75786699	75795079	0.000418296	0.00203571	0.837394	19028	0.980484	No
Pituitary	234	MSH4	ENSG00000057468.6	1	75796882	75913238	-0.0107381	0.0163396	0.511777	19028	0.938702	No
Pituitary	234	ST6GALNAC3	ENSG00000184005.10	1	76074719	76634601	-0.00984386	0.00420069	0.0200353	19028	0.620445	No
Pituitary	234	ST6GALNAC5	ENSG00000117069.14	1	76867441	77065711	-0.00170164	0.0056944	0.765365	19028	0.975808	No
Pituitary	234	PIGK	ENSG00000142892.14	1	77088990	77219430	-0.00521354	0.00265069	0.050504	19028	0.703573	No
Pituitary	234	AK5	ENSG00000154027.18	1	77282051	77559969	-0.00809651	0.00821167	0.325268	19028	0.892367	No
Pituitary	234	ZZZ3	ENSG00000036549.12	1	77562416	77683419	-0.00164177	0.00213129	0.441969	19028	0.919976	No
Pituitary	234	USP33	ENSG00000077254.14	1	77695987	77759852	-6.34624e-05	0.00139607	0.963785	19028	0.995507	No
Pituitary	234	MIGA1	ENSG00000180488.14	1	77779624	77879539	-0.00260723	0.00294591	0.37714	19028	0.905681	No
Pituitary	234	NEXN	ENSG00000162614.18	1	77916055	77943895	-0.00544085	0.00678267	0.423353	19028	0.91555	No
Pituitary	234	FUBP1	ENSG00000162613.16	1	77944055	77979110	-0.00271949	0.0020084	0.17716	19028	0.823472	No
Pituitary	234	DNAJB4	ENSG00000162616.8	1	77979175	78017964	0.00923213	0.00449512	0.041221	19028	0.695785	No
Pituitary	234	GIPC2	ENSG00000137960.5	1	78045902	78138449	-0.00426497	0.00527083	0.419327	19028	0.914179	No
Pituitary	234	PTGFR	ENSG00000122420.9	1	78303884	78539749	0.00568394	0.0165222	0.731174	19028	0.97263	No
Pituitary	234	IFI44L	ENSG00000137959.15	1	78619922	78646145	-0.00358245	0.0125923	0.776309	19028	0.976691	No
Pituitary	234	IFI44	ENSG00000137965.10	1	78649796	78664078	-0.0127475	0.00970794	0.190568	19028	0.835269	No
Pituitary	234	ADGRL4	ENSG00000162618.13	1	78889764	79006718	-0.00375186	0.00569696	0.510885	19028	0.938293	No
Pituitary	234	RP11-339D23.1	ENSG00000225598.1	1	80373364	80374621	-0.00796365	0.0222137	0.720324	19028	0.97263	No
Pituitary	234	ADGRL2	ENSG00000117114.19	1	81306160	81992436	-0.0044661	0.00316423	0.159583	19028	0.814547	No
Pituitary	234	LINC01361	ENSG00000236268.5	1	82973882	82986208	-0.0119856	0.0200818	0.55125	19028	0.950017	No
Pituitary	234	LINC01725	ENSG00000233008.5	1	83575776	83861023	-0.00388335	0.00704252	0.58193	19028	0.956959	No
Pituitary	234	TTLL7	ENSG00000137941.16	1	83865028	83999150	-0.00518687	0.00307557	0.0931758	19028	0.751292	No
Pituitary	234	RP11-486G15.2	ENSG00000271576.1	1	84076331	84077931	0.000824581	0.00398892	0.836429	19028	0.980484	No
Pituitary	234	PRKACB	ENSG00000142875.19	1	84078062	84238498	-0.00864494	0.00283464	0.00258225	19028	0.51721	No
Pituitary	234	SAMD13	ENSG00000203943.8	1	84298366	84389957	0.00457321	0.00804326	0.570246	19028	0.954719	No
Pituitary	234	DNASE2B	ENSG00000137976.7	1	84398532	84415018	-0.014658	0.0231595	0.527471	19028	0.942546	No
Pituitary	234	RPF1	ENSG00000117133.10	1	84479259	84497790	-0.000321741	0.0020298	0.874207	19028	0.986854	No
Pituitary	234	GNG5	ENSG00000174021.10	1	84498325	84506565	-0.00280412	0.00330786	0.397553	19028	0.91129	No
Pituitary	234	SPATA1	ENSG00000122432.17	1	84506656	84566194	0.00135195	0.0059454	0.820336	19028	0.979962	No
Pituitary	234	CTBS	ENSG00000117151.12	1	84549606	84574480	-0.00158878	0.0030445	0.602318	19028	0.959473	No
Pituitary	234	SSX2IP	ENSG00000117155.16	1	84643707	84690803	-0.00426166	0.00349689	0.224313	19028	0.846694	No
Pituitary	234	LPAR3	ENSG00000171517.5	1	84811602	84893213	0.0110794	0.0213981	0.605154	19028	0.960044	No
Pituitary	234	MCOLN2	ENSG00000153898.12	1	84925583	84997113	-0.0107373	0.00958955	0.264115	19028	0.867459	No
Pituitary	234	WDR63	ENSG00000162643.12	1	84999147	85133138	-0.00378301	0.00456218	0.407918	19028	0.913937	No
Pituitary	234	MCOLN3	ENSG00000055732.12	1	85018082	85048499	-0.0104901	0.00528958	0.0486402	19028	0.703573	No
Pituitary	234	SYDE2	ENSG00000097096.8	1	85156873	85201046	0.00253352	0.00504165	0.615825	19028	0.960892	No
Pituitary	234	C1orf52	ENSG00000162642.13	1	85249953	85259672	0.00206716	0.002244	0.357995	19028	0.902031	No
Pituitary	234	BCL10	ENSG00000142867.12	1	85266248	85277090	0.0061339	0.00404145	0.130568	19028	0.798637	No
Pituitary	234	DDAH1	ENSG00000153904.18	1	85318485	85578363	-0.004791	0.003699	0.196655	19028	0.835783	No
Pituitary	234	RP4-621F18.2	ENSG00000282057.1	1	85482281	85576858	-0.00105898	0.0121249	0.930484	19028	0.992667	No
Pituitary	234	RP11-290M5.4	ENSG00000272691.1	1	85578500	85578742	-0.00455599	0.0180941	0.801444	19028	0.97888	No
Pituitary	234	CYR61	ENSG00000142871.16	1	85580761	85583962	0.0233937	0.0140612	0.0976485	19028	0.754422	No
Pituitary	234	ZNHIT6	ENSG00000117174.10	1	85649423	85708433	-0.000426251	0.00284198	0.88092	19028	0.988377	No
Pituitary	234	COL24A1	ENSG00000171502.14	1	85729233	86156943	-0.0195729	0.0128117	0.12807	19028	0.795987	No
Pituitary	234	ODF2L	ENSG00000122417.15	1	86346824	86396342	0.000185091	0.00279674	0.947296	19028	0.995283	No
Pituitary	234	CLCA2	ENSG00000137975.7	1	86424086	86456558	0.0213871	0.0183501	0.245125	19028	0.855028	No
Pituitary	234	CLCA1	ENSG00000016490.15	1	86468368	86500289	0.034133	0.0244168	0.163594	19028	0.817682	No
Pituitary	234	CLCA4	ENSG00000016602.9	1	86547078	86580754	0.0145051	0.0160282	0.366505	19028	0.903088	No
Pituitary	234	SH3GLB1	ENSG00000097033.14	1	86704570	86748184	-0.00069229	0.00160141	0.665963	19028	0.966609	No
Pituitary	234	SELENOF	ENSG00000183291.15	1	86862445	86914424	-0.00118244	0.002046	0.563927	19028	0.952282	No
Pituitary	234	HS2ST1	ENSG00000153936.16	1	86914648	87109998	-0.00361428	0.0025	0.149734	19028	0.808496	No
Pituitary	234	LINC01140	ENSG00000267272.5	1	87129765	87169198	-0.00335046	0.00734645	0.64881	19028	0.962986	No
Pituitary	234	LMO4	ENSG00000143013.12	1	87328468	87348923	-0.00178811	0.00480016	0.709885	19028	0.97263	No
Pituitary	234	PKN2	ENSG00000065243.19	1	88684222	88836255	-0.00202956	0.00188225	0.282142	19028	0.872077	No
Pituitary	234	GTF2B	ENSG00000137947.11	1	88852932	88891944	-0.00446325	0.00284893	0.11869	19028	0.783376	No
Pituitary	234	KYAT3	ENSG00000137944.17	1	88935773	88988355	-0.000450579	0.00371962	0.903698	19028	0.99019	No
Pituitary	234	RBMXL1	ENSG00000213516.9	1	88979456	88992960	0.00134523	0.00356534	0.706322	19028	0.97263	No
Pituitary	234	GBP3	ENSG00000117226.11	1	89006666	89022894	0.00857016	0.00990622	0.387946	19028	0.90819	No
Pituitary	234	GBP1	ENSG00000117228.9	1	89052319	89065360	-0.00303258	0.00822867	0.712839	19028	0.97263	No
Pituitary	234	GBP2	ENSG00000162645.12	1	89106132	89126114	-0.00444397	0.00600385	0.460005	19028	0.927714	No
Pituitary	234	GBP7	ENSG00000213512.1	1	89131751	89176040	-0.0481157	0.0211925	0.0241878	19028	0.645158	No
Pituitary	234	GBP4	ENSG00000162654.8	1	89181148	89198932	-0.007688	0.00709039	0.27947	19028	0.871729	No
Pituitary	234	GBP5	ENSG00000154451.14	1	89260749	89272804	-0.0121013	0.00997375	0.22636	19028	0.846922	No
Pituitary	234	GBP6	ENSG00000183347.14	1	89364058	89386461	0.00834034	0.00880864	0.3448	19028	0.898761	No
Pituitary	234	LRRC8B	ENSG00000197147.13	1	89524836	89597864	-0.00212714	0.00319136	0.505797	19028	0.93799	No
Pituitary	234	LRRC8C	ENSG00000171488.14	1	89633072	89769903	-0.00167649	0.00417911	0.688706	19028	0.969615	No
Pituitary	234	RP5-943J3.2	ENSG00000272931.1	1	89820174	89820868	0.00733272	0.0079046	0.354643	19028	0.901086	No
Pituitary	234	LRRC8D	ENSG00000171492.14	1	89821014	89936611	0.000821628	0.00344056	0.811486	19028	0.979553	No
Pituitary	234	RP11-302M6.5	ENSG00000272672.1	1	89939601	89940147	-0.00813584	0.0211584	0.700978	19028	0.971847	No
Pituitary	234	ZNF326	ENSG00000162664.16	1	89995112	90035531	0.00225513	0.0025499	0.377482	19028	0.905681	No
Pituitary	234	LINC01763	ENSG00000225446.2	1	90851759	90855253	-0.0203073	0.0145523	0.164334	19028	0.817804	No
Pituitary	234	ZNF644	ENSG00000122482.20	1	90915298	91022272	-0.00526173	0.00311908	0.0930847	19028	0.751292	No
Pituitary	234	HFM1	ENSG00000162669.15	1	91260766	91404869	0.0134342	0.00838908	0.110779	19028	0.779351	No
Pituitary	234	CDC7	ENSG00000097046.12	1	91500893	91525764	-0.00108433	0.00514082	0.833148	19028	0.980484	No
Pituitary	234	TGFBR3	ENSG00000069702.10	1	91680343	91906335	-0.00202067	0.00409836	0.622492	19028	0.962572	No
Pituitary	234	EPHX4	ENSG00000172031.6	1	92029982	92063536	0.00783484	0.00731299	0.285226	19028	0.874229	No
Pituitary	234	BTBD8	ENSG00000284413.1	1	92080336	92147840	-0.00511875	0.00812477	0.529361	19028	0.943231	No
Pituitary	234	KIAA1107	ENSG00000069712.12	1	92166985	92184723	0.00386833	0.00415141	0.352494	19028	0.900442	No
Pituitary	234	RP4-621B10.8	ENSG00000273487.1	1	92189237	92190707	0.00177496	0.0096331	0.853989	19028	0.983806	No
Pituitary	234	GLMN	ENSG00000174842.16	1	92246402	92298964	0.00864566	0.00303531	0.00482716	19028	0.538506	No
Pituitary	234	RPAP2	ENSG00000122484.8	1	92298988	92402056	0.000651332	0.00195261	0.739034	19028	0.973265	No
Pituitary	234	GFI1	ENSG00000162676.11	1	92474762	92486876	-0.00968648	0.00851866	0.256784	19028	0.862184	No
Pituitary	234	EVI5	ENSG00000067208.14	1	92508696	92792404	-0.000820012	0.00225918	0.71699	19028	0.97263	No
Pituitary	234	RPL5	ENSG00000122406.12	1	92832025	92841924	0.00120854	0.00269146	0.653871	19028	0.964143	No
Pituitary	234	FAM69A	ENSG00000154511.11	1	92832737	92961522	-0.00642238	0.00269386	0.0180035	19028	0.616419	No
Pituitary	234	MTF2	ENSG00000143033.17	1	93079235	93139081	0.000562195	0.00290661	0.846816	19028	0.982081	No
Pituitary	234	TMED5	ENSG00000117500.12	1	93149742	93163210	0.000918264	0.0028912	0.751096	19028	0.974068	No
Pituitary	234	CCDC18	ENSG00000122483.17	1	93179919	93278730	0.00701419	0.00436692	0.109717	19028	0.777538	No
Pituitary	234	DR1	ENSG00000117505.12	1	93346026	93369498	-0.00374415	0.00272032	0.170162	19028	0.819684	No
Pituitary	234	FNBP1L	ENSG00000137942.16	1	93448131	93554661	0.00183262	0.00263597	0.48767	19028	0.932227	No
Pituitary	234	BCAR3	ENSG00000137936.16	1	93561786	93847150	0.00181702	0.00384348	0.636876	19028	0.962982	No
Pituitary	234	RP4-561L24.3	ENSG00000260464.1	1	93847174	93848939	-0.000547173	0.00516365	0.915709	19028	0.992356	No
Pituitary	234	DNTTIP2	ENSG00000067334.13	1	93866283	93879918	0.00292074	0.00315378	0.355442	19028	0.90142	No
Pituitary	234	GCLM	ENSG00000023909.9	1	93885205	93909456	0.00433285	0.00352461	0.220317	19028	0.846378	No
Pituitary	234	ABCA4	ENSG00000198691.11	1	93992835	94121132	-0.0127261	0.0136467	0.352116	19028	0.900269	No
Pituitary	234	ARHGAP29	ENSG00000137962.12	1	94149847	94275068	0.00452768	0.00348222	0.194935	19028	0.835783	No
Pituitary	234	ABCD3	ENSG00000117528.11	1	94418455	94518666	-0.000157625	0.00214105	0.941382	19028	0.994614	No
Pituitary	234	F3	ENSG00000117525.13	1	94529225	94541800	-0.00368159	0.00627889	0.558268	19028	0.951126	No
Pituitary	234	RP11-86H7.6	ENSG00000223675.1	1	94585556	94592297	-0.0198125	0.0210492	0.347649	19028	0.899616	No
Pituitary	234	SLC44A3	ENSG00000143036.16	1	94820342	94895246	-0.0151565	0.0054719	0.00610541	19028	0.538609	No
Pituitary	234	CNN3	ENSG00000117519.15	1	94896949	94927278	-0.00318314	0.00375897	0.398055	19028	0.91129	No
Pituitary	234	ALG14	ENSG00000172339.9	1	94974407	95072945	0.00270735	0.00288294	0.348751	19028	0.89981	No
Pituitary	234	TMEM56	ENSG00000152078.9	1	95117338	95197607	-0.00552708	0.00394944	0.163137	19028	0.817582	No
Pituitary	234	RWDD3	ENSG00000122481.16	1	95234155	95247225	-0.00138999	0.00327945	0.672105	19028	0.967906	No
Pituitary	234	RP11-286B14.1	ENSG00000228971.2	1	95510116	95782342	-0.00286991	0.0203931	0.888217	19028	0.98936	No
Pituitary	234	PTBP2	ENSG00000117569.18	1	96721665	96823738	0.000106353	0.00303165	0.972048	19028	0.996637	No
Pituitary	234	DPYD	ENSG00000188641.12	1	97077743	97921049	-0.00502087	0.00301403	0.097224	19028	0.754422	No
Pituitary	234	LINC01930	ENSG00000269998.1	1	97933474	97941746	0.00275796	0.00865077	0.750183	19028	0.974068	No
Pituitary	234	RP11-490G2.2	ENSG00000259946.1	1	97967005	97968814	0.0022861	0.00851862	0.78868	19028	0.977336	No
Pituitary	234	MIR137HG	ENSG00000225206.8	1	97986740	98049863	-0.000636944	0.00603004	0.915977	19028	0.992356	No
Pituitary	234	LINC01776	ENSG00000226053.1	1	98210747	98272658	-0.000360052	0.0116244	0.97532	19028	0.996637	No
Pituitary	234	SNX7	ENSG00000162627.16	1	98661701	98760500	0.00335332	0.00334316	0.316985	19028	0.889448	No
Pituitary	234	PLPPR5	ENSG00000117598.11	1	98890245	99005032	-0.0192171	0.0131661	0.145883	19028	0.803897	No
Pituitary	234	PLPPR4	ENSG00000117600.12	1	99263953	99309590	-0.00116122	0.00427594	0.786216	19028	0.977072	No
Pituitary	234	PALMD	ENSG00000099260.10	1	99645943	99694541	0.00167344	0.00699477	0.81115	19028	0.979553	No
Pituitary	234	FRRS1	ENSG00000156869.12	1	99708703	99765793	0.00521048	0.00677726	0.442858	19028	0.920275	No
Pituitary	234	AGL	ENSG00000162688.16	1	99850084	99924023	-0.00230634	0.00284624	0.41867	19028	0.913979	No
Pituitary	234	SLC35A3	ENSG00000117620.14	1	99969865	100035637	-0.00133654	0.00254959	0.600675	19028	0.959055	No
Pituitary	234	MFSD14A	ENSG00000156875.13	1	100038097	100083377	-0.00124988	0.00183139	0.495682	19028	0.934493	No
Pituitary	234	SASS6	ENSG00000156876.9	1	100083563	100132955	0.00016374	0.00367663	0.96452	19028	0.995507	No
Pituitary	234	TRMT13	ENSG00000122435.9	1	100133150	100150497	-0.00154893	0.00272452	0.570287	19028	0.954719	No
Pituitary	234	LRRC39	ENSG00000122477.12	1	100148449	100178273	-0.000309984	0.00710521	0.965242	19028	0.995507	No
Pituitary	234	DBT	ENSG00000137992.14	1	100186919	100249834	-0.00087046	0.00231706	0.707534	19028	0.97263	No
Pituitary	234	RTCA	ENSG00000137996.12	1	100266207	100292769	0.00236411	0.00199091	0.236377	19028	0.852212	No
Pituitary	234	CDC14A	ENSG00000079335.18	1	100351734	100520277	-0.00401376	0.00343828	0.244371	19028	0.855028	No
Pituitary	234	GPR88	ENSG00000181656.6	1	100538137	100542018	-0.018661	0.0133483	0.163572	19028	0.817682	No
Pituitary	234	VCAM1	ENSG00000162692.10	1	100719742	100739045	-0.00708498	0.0109298	0.51754	19028	0.939894	No
Pituitary	234	EXTL2	ENSG00000162694.13	1	100872372	100895998	-6.60379e-05	0.00258041	0.979607	19028	0.997109	No
Pituitary	234	SLC30A7	ENSG00000162695.11	1	100896076	100981753	-0.00116834	0.00261755	0.655799	19028	0.964565	No
Pituitary	234	DPH5	ENSG00000117543.20	1	100989623	101026088	0.00133651	0.00206995	0.519188	19028	0.940567	No
Pituitary	234	S1PR1	ENSG00000170989.8	1	101236888	101241518	-0.00907343	0.00487704	0.0642085	19028	0.723951	No
Pituitary	234	OLFM3	ENSG00000118733.16	1	101802574	101997030	-0.0100695	0.00963962	0.297401	19028	0.881045	No
Pituitary	234	COL11A1	ENSG00000060718.20	1	102876467	103108496	0.00540303	0.00764162	0.48031	19028	0.931785	No
Pituitary	234	RNPC3	ENSG00000185946.15	1	103525691	103555239	-0.00086886	0.00314511	0.78262	19028	0.976699	No
Pituitary	234	AMY2B	ENSG00000240038.6	1	103561757	103579534	0.00625984	0.00407176	0.125691	19028	0.79325	No
Pituitary	234	AMY2A	ENSG00000243480.7	1	103616811	103625780	0.000210596	0.0159913	0.989505	19028	0.998821	No
Pituitary	234	AMY1B	ENSG00000174876.16	1	103687415	103696680	0.0102288	0.0160923	0.525704	19028	0.942546	No
Pituitary	234	PRMT6	ENSG00000198890.7	1	107056679	107059294	-0.00507184	0.00301689	0.0942059	19028	0.752224	No
Pituitary	234	NTNG1	ENSG00000162631.18	1	107140007	107483458	0.00734623	0.00665669	0.271024	19028	0.869956	No
Pituitary	234	VAV3	ENSG00000134215.15	1	107571160	107965144	0.00769841	0.00548165	0.161664	19028	0.815521	No
Pituitary	234	SLC25A24	ENSG00000085491.15	1	108134036	108199925	-0.000118457	0.00383992	0.975419	19028	0.996637	No
Pituitary	234	NBPF4	ENSG00000196427.13	1	108223341	108244081	0.00483203	0.015415	0.754237	19028	0.97431	No
Pituitary	234	NBPF6	ENSG00000186086.18	1	108450282	108471002	0.0162615	0.0187371	0.386443	19028	0.907936	No
Pituitary	234	FAM102B	ENSG00000162636.15	1	108560089	108644900	-0.00673894	0.00492646	0.17279	19028	0.822232	No
Pituitary	234	HENMT1	ENSG00000162639.15	1	108648290	108661526	0.0043091	0.00408222	0.292362	19028	0.877871	No
Pituitary	234	PRPF38B	ENSG00000134186.11	1	108692323	108701803	-0.0010981	0.0025313	0.664868	19028	0.966609	No
Pituitary	234	FNDC7	ENSG00000143107.8	1	108712657	108742740	-0.0090093	0.0123499	0.4665	19028	0.929924	No
Pituitary	234	STXBP3	ENSG00000116266.10	1	108746688	108809526	-0.00176339	0.00212058	0.406592	19028	0.913937	No
Pituitary	234	AKNAD1	ENSG00000162641.18	1	108815898	108858157	-0.00482427	0.00845006	0.568661	19028	0.954311	No
Pituitary	234	GPSM2	ENSG00000121957.12	1	108875350	108934545	-0.00546352	0.00373793	0.145319	19028	0.802656	No
Pituitary	234	CLCC1	ENSG00000121940.15	1	108929508	108963457	-0.000366294	0.00233464	0.875477	19028	0.986854	No
Pituitary	234	WDR47	ENSG00000085433.15	1	108970214	109042113	-0.00319318	0.0022931	0.165226	19028	0.818941	No
Pituitary	234	TAF13	ENSG00000197780.9	1	109062486	109076002	-0.00173061	0.00273337	0.527324	19028	0.942546	No
Pituitary	234	TMEM167B	ENSG00000215717.5	1	109090859	109096934	0.0034048	0.00181004	0.0613331	19028	0.71989	No
Pituitary	234	C1orf194	ENSG00000179902.12	1	109105951	109113678	-0.000102534	0.00648139	0.987393	19028	0.998706	No
Pituitary	234	KIAA1324	ENSG00000116299.16	1	109113858	109203231	-0.00381446	0.003839	0.321547	19028	0.891448	No
Pituitary	234	SARS	ENSG00000031698.12	1	109213918	109238169	0.00154258	0.00230655	0.504361	19028	0.93799	No
Pituitary	234	CELSR2	ENSG00000143126.7	1	109250019	109275750	0.0012066	0.00342024	0.724603	19028	0.97263	No
Pituitary	234	PSRC1	ENSG00000134222.16	1	109279556	109283186	0.00299588	0.00657226	0.648974	19028	0.962986	No
Pituitary	234	MYBPHL	ENSG00000221986.6	1	109292365	109307041	0.0180173	0.012832	0.161755	19028	0.815705	No
Pituitary	234	SORT1	ENSG00000134243.11	1	109309568	109397951	-0.00622055	0.00309357	0.0456135	19028	0.696001	No
Pituitary	234	PSMA5	ENSG00000143106.12	1	109399031	109426427	0.00120504	0.00197405	0.542223	19028	0.947509	No
Pituitary	234	SYPL2	ENSG00000143028.8	1	109466628	109482137	-0.00426972	0.00614862	0.48818	19028	0.932451	No
Pituitary	234	ATXN7L2	ENSG00000162650.16	1	109483479	109492734	0.00192126	0.00329374	0.560308	19028	0.951126	No
Pituitary	234	CYB561D1	ENSG00000174151.14	1	109494052	109502932	-0.00247901	0.00261286	0.343816	19028	0.898522	No
Pituitary	234	AMIGO1	ENSG00000181754.6	1	109504175	109509738	-8.90452e-05	0.00294862	0.975937	19028	0.996785	No
Pituitary	234	GPR61	ENSG00000156097.12	1	109539872	109548406	0.0035605	0.00544499	0.513882	19028	0.939831	No
Pituitary	234	GNAI3	ENSG00000065135.10	1	109548611	109618321	-0.00103991	0.00224019	0.642975	19028	0.962982	No
Pituitary	234	AMPD2	ENSG00000116337.15	1	109619504	109632051	0.00110232	0.00266036	0.679038	19028	0.968301	No
Pituitary	234	GSTM4	ENSG00000168765.16	1	109656081	109665496	-0.00373734	0.004057	0.357989	19028	0.902031	No
Pituitary	234	GSTM2	ENSG00000213366.12	1	109668022	109709551	-0.00443131	0.00483794	0.360734	19028	0.902836	No
Pituitary	234	GSTM1	ENSG00000134184.12	1	109687814	109693745	-0.0820899	0.0608322	0.178633	19028	0.826948	No
Pituitary	234	GSTM5	ENSG00000134201.10	1	109712255	109775428	0.000902189	0.00800486	0.910371	19028	0.992013	No
Pituitary	234	GSTM3	ENSG00000134202.10	1	109733932	109741038	-0.00244124	0.0047179	0.605387	19028	0.960044	No
Pituitary	234	CSF1	ENSG00000184371.13	1	109910242	109930992	0.00238802	0.00543374	0.660761	19028	0.966111	No
Pituitary	234	AHCYL1	ENSG00000168710.17	1	109984686	110023741	0.00179348	0.00186199	0.336542	19028	0.897825	No
Pituitary	234	STRIP1	ENSG00000143093.14	1	110031577	110054641	0.000925591	0.0019225	0.630691	19028	0.962982	No
Pituitary	234	ALX3	ENSG00000156150.6	1	110064587	110070700	-0.00675191	0.00920572	0.464096	19028	0.929156	No
Pituitary	234	UBL4B	ENSG00000186150.4	1	110112468	110113945	-0.00180077	0.00640828	0.778979	19028	0.976691	No
Pituitary	234	SLC6A17	ENSG00000197106.6	1	110150486	110202202	-0.00935285	0.00536085	0.0824938	19028	0.742646	No
Pituitary	234	KCNC4	ENSG00000116396.14	1	110211343	110283100	-0.00567167	0.0039367	0.15114	19028	0.80892	No
Pituitary	234	RBM15	ENSG00000162775.14	1	110338506	110346681	-0.0039358	0.00346278	0.256989	19028	0.862374	No
Pituitary	234	SLC16A4	ENSG00000168679.17	1	110362848	110391082	-0.00590438	0.0039811	0.139532	19028	0.800313	No
Pituitary	234	LAMTOR5	ENSG00000134248.13	1	110401249	110407524	0.00187862	0.00206674	0.364393	19028	0.903088	No
Pituitary	234	PROK1	ENSG00000143125.5	1	110451200	110457045	0.0114205	0.0111066	0.305	19028	0.88518	No
Pituitary	234	KCNA2	ENSG00000177301.14	1	110519837	110631474	-0.00454468	0.00689995	0.510832	19028	0.938293	No
Pituitary	234	RP11-284N8.3	ENSG00000259834.1	1	110653560	110657040	-0.011725	0.00728499	0.109001	19028	0.776802	No
Pituitary	234	KCNA3	ENSG00000177272.8	1	110672465	110675033	-0.00525318	0.00900484	0.560262	19028	0.951126	No
Pituitary	234	CD53	ENSG00000143119.12	1	110873154	110899928	-0.00382216	0.00490733	0.436926	19028	0.918451	No
Pituitary	234	LRIF1	ENSG00000121931.15	1	110947185	110952961	-0.00560628	0.00462191	0.226488	19028	0.847015	No
Pituitary	234	DRAM2	ENSG00000156171.14	1	111117333	111140216	0.000579984	0.00297499	0.845617	19028	0.981955	No
Pituitary	234	CEPT1	ENSG00000134255.13	1	111140226	111185102	-0.00253923	0.00223912	0.258062	19028	0.863138	No
Pituitary	234	DENND2D	ENSG00000162777.16	1	111187174	111204535	-0.00158826	0.00298859	0.59567	19028	0.958335	No
Pituitary	234	CHI3L2	ENSG00000064886.13	1	111200771	111243440	0.00515713	0.0127048	0.68521	19028	0.969101	No
Pituitary	234	CHIA	ENSG00000134216.18	1	111290862	111320566	0.0591281	0.0201704	0.0037441	19028	0.524851	No
Pituitary	234	PIFO	ENSG00000173947.13	1	111346288	111353013	0.00186645	0.00414558	0.653008	19028	0.964056	No
Pituitary	234	OVGP1	ENSG00000085465.12	1	111414314	111427777	0.00407996	0.00482972	0.399196	19028	0.91131	No
Pituitary	234	WDR77	ENSG00000116455.13	1	111439890	111448863	0.00250997	0.00252772	0.321853	19028	0.891448	No
Pituitary	234	ATP5F1	ENSG00000116459.10	1	111448892	111462773	0.00183731	0.00155948	0.240055	19028	0.854849	No
Pituitary	234	C1orf162	ENSG00000143110.11	1	111473792	111478512	0.00452822	0.00431595	0.295289	19028	0.880057	No
Pituitary	234	TMIGD3	ENSG00000121933.18	1	111483348	111563962	-0.00792499	0.0122831	0.519498	19028	0.940801	No
Pituitary	234	ADORA3	ENSG00000282608.1	1	111499429	111503760	-0.0183443	0.00928756	0.0495485	19028	0.703573	No
Pituitary	234	RAP1A	ENSG00000116473.14	1	111542218	111716691	-0.00498706	0.00238064	0.0373732	19028	0.690425	No
Pituitary	234	LINC01160	ENSG00000231346.5	1	111599655	111608723	0.0121837	0.00657373	0.065216	19028	0.727056	No
Pituitary	234	FAM212B	ENSG00000197852.9	1	111680630	111755244	-0.00882711	0.00501467	0.0798063	19028	0.741027	No
Pituitary	234	DDX20	ENSG00000064703.11	1	111755538	111768016	0.000264486	0.00304264	0.930812	19028	0.992667	No
Pituitary	234	KCND3	ENSG00000171385.9	1	111770662	111989155	0.00415184	0.00686024	0.545691	19028	0.948126	No
Pituitary	234	LINC01750	ENSG00000231437.3	1	111989770	111998842	0.00742399	0.00846061	0.381221	19028	0.906397	No
Pituitary	234	CTTNBP2NL	ENSG00000143079.14	1	112396181	112463456	-0.00255211	0.00265103	0.336801	19028	0.897825	No
Pituitary	234	WNT2B	ENSG00000134245.17	1	112466541	112530165	-0.00364329	0.00393436	0.35549	19028	0.90142	No
Pituitary	234	ST7L	ENSG00000007341.18	1	112539159	112620825	0.00182648	0.00241794	0.450856	19028	0.922003	No
Pituitary	234	CAPZA1	ENSG00000116489.12	1	112619797	112671619	0.00223942	0.00206518	0.279433	19028	0.871729	No
Pituitary	234	MOV10	ENSG00000155363.18	1	112673141	112700746	0.000131922	0.00294152	0.96427	19028	0.995507	No
Pituitary	234	RHOC	ENSG00000155366.16	1	112701106	112707434	-0.000951665	0.00286438	0.740036	19028	0.973265	No
Pituitary	234	PPM1J	ENSG00000155367.15	1	112709994	112715477	0.00818748	0.00612417	0.182684	19028	0.829779	No
Pituitary	234	FAM19A3	ENSG00000184599.13	1	112720419	112727235	0.000201245	0.0177745	0.990977	19028	0.998821	No
Pituitary	234	LINC01356	ENSG00000215866.7	1	112820170	112850643	0.00842877	0.0148054	0.569754	19028	0.954496	No
Pituitary	234	RP3-522D1.1	ENSG00000224167.1	1	112876940	112877871	0.012657	0.0179217	0.480814	19028	0.931785	No
Pituitary	234	SLC16A1	ENSG00000155380.11	1	112911847	112956353	0.000947444	0.0041438	0.819368	19028	0.979962	No
Pituitary	234	RP11-31F15.2	ENSG00000238198.1	1	113011687	113073105	-0.00428947	0.00661556	0.517433	19028	0.939894	No
Pituitary	234	LRIG2	ENSG00000198799.11	1	113073209	113132260	0.00192623	0.00228892	0.400991	19028	0.911981	No
Pituitary	234	MAGI3	ENSG00000081026.18	1	113390749	113685923	-0.00226029	0.00308878	0.465115	19028	0.929156	No
Pituitary	234	PHTF1	ENSG00000116793.15	1	113696831	113759489	-0.00463566	0.00267873	0.0849879	19028	0.742646	No
Pituitary	234	RSBN1	ENSG00000081019.13	1	113761832	113812378	-0.00771545	0.00349977	0.0285607	19028	0.66152	No
Pituitary	234	PTPN22	ENSG00000134242.15	1	113813811	113871759	-0.00439663	0.00804946	0.585502	19028	0.957311	No
Pituitary	234	BCL2L15	ENSG00000188761.11	1	113880703	113887547	-0.00707802	0.0114724	0.537921	19028	0.945888	No
Pituitary	234	AP4B1	ENSG00000134262.12	1	113894748	113905140	0.0122576	0.00371722	0.00114376	19028	0.506288	No
Pituitary	234	DCLRE1B	ENSG00000118655.4	1	113905202	113914086	0.00957309	0.00543588	0.0796644	19028	0.740501	No
Pituitary	234	HIPK1	ENSG00000163349.21	1	113929319	113977869	-0.00226754	0.00272922	0.407	19028	0.913937	No
Pituitary	234	OLFML3	ENSG00000116774.11	1	113979391	114035572	-0.000689742	0.00558681	0.901861	19028	0.990114	No
Pituitary	234	SYT6	ENSG00000134207.14	1	114089291	114153919	0.0129639	0.0138543	0.350476	19028	0.899881	No
Pituitary	234	TRIM33	ENSG00000197323.11	1	114392777	114511160	-0.00245333	0.00242943	0.313724	19028	0.888456	No
Pituitary	234	BCAS2	ENSG00000116752.5	1	114567557	114581639	0.00704009	0.00323947	0.0308718	19028	0.673912	No
Pituitary	234	DENND2C	ENSG00000175984.14	1	114582848	114670422	0.00206668	0.00387465	0.594326	19028	0.958051	No
Pituitary	234	AMPD1	ENSG00000116748.21	1	114673090	114695618	-0.00821667	0.016537	0.619798	19028	0.961733	No
Pituitary	234	NRAS	ENSG00000213281.4	1	114704469	114716894	0.00358513	0.00251752	0.155895	19028	0.813552	No
Pituitary	234	CSDE1	ENSG00000009307.15	1	114716913	114758676	-0.000412244	0.00174768	0.813753	19028	0.979553	No
Pituitary	234	SIKE1	ENSG00000052723.11	1	114769479	114780685	0.000601222	0.00248064	0.808731	19028	0.979437	No
Pituitary	234	TSHB	ENSG00000134200.3	1	115029824	115034309	-0.0441183	0.0267403	0.100448	19028	0.763312	No
Pituitary	234	TSPAN2	ENSG00000134198.9	1	115048011	115089500	0.00326212	0.00633625	0.607205	19028	0.960044	No
Pituitary	234	LINC01765	ENSG00000233730.1	1	115099672	115102658	-0.00231046	0.0148172	0.876236	19028	0.986854	No
Pituitary	234	NGF	ENSG00000134259.3	1	115285918	115338236	-0.00112692	0.0107505	0.916614	19028	0.992356	No
Pituitary	234	VANGL1	ENSG00000173218.14	1	115641953	115698224	-0.00098719	0.00502413	0.844415	19028	0.981903	No
Pituitary	234	CASQ2	ENSG00000118729.11	1	115700007	115768781	0.00473056	0.0191868	0.805493	19028	0.979274	No
Pituitary	234	NHLH2	ENSG00000177551.5	1	115836377	115843917	0.0109526	0.0153899	0.47745	19028	0.931785	No
Pituitary	234	LINC01649	ENSG00000228127.2	1	115919350	115931561	0.00249527	0.0190864	0.896109	19028	0.98936	No
Pituitary	234	SLC22A15	ENSG00000163393.12	1	115976498	116070054	0.000662687	0.00325948	0.839087	19028	0.980484	No
Pituitary	234	LINC01779	ENSG00000235933.1	1	116164284	116166241	-0.000533552	0.0181841	0.97662	19028	0.996785	No
Pituitary	234	ATP1A1	ENSG00000163399.15	1	116372668	116410261	-0.00284963	0.00247499	0.250876	19028	0.859611	No
Pituitary	234	RP5-1086K13.1	ENSG00000224950.2	1	116493016	116499212	-0.0155145	0.00793674	0.0519242	19028	0.703573	No
Pituitary	234	CD58	ENSG00000116815.15	1	116514535	116571039	-0.00266799	0.00376725	0.479594	19028	0.931785	No
Pituitary	234	IGSF3	ENSG00000143061.17	1	116574399	116667755	0.0128293	0.00499135	0.0108462	19028	0.592748	No
Pituitary	234	CD2	ENSG00000116824.4	1	116754385	116769228	-0.00530905	0.0122782	0.665893	19028	0.966609	No
Pituitary	234	RP4-753F5.1	ENSG00000272715.1	1	116909149	116909531	-0.000547733	0.0168331	0.974073	19028	0.996637	No
Pituitary	234	PTGFRN	ENSG00000134247.9	1	116910057	116990358	-0.0014	0.00314299	0.656461	19028	0.96495	No
Pituitary	234	CD101	ENSG00000134256.12	1	117001750	117036476	-0.0147844	0.00831137	0.076703	19028	0.737686	No
Pituitary	234	TTF2	ENSG00000116830.11	1	117060303	117107453	-0.00174556	0.00431636	0.686323	19028	0.969468	No
Pituitary	234	TRIM45	ENSG00000134253.9	1	117111060	117122587	0.00764823	0.00340098	0.0255517	19028	0.649817	No
Pituitary	234	VTCN1	ENSG00000134258.16	1	117143587	117210960	-0.032742	0.0180761	0.0715041	19028	0.732933	No
Pituitary	234	RP11-188D8.1	ENSG00000271427.1	1	117364899	117365473	0.0022779	0.00719438	0.751841	19028	0.974068	No
Pituitary	234	MAN1A2	ENSG00000198162.12	1	117367449	117528872	-7.06897e-05	0.00195066	0.971126	19028	0.996637	No
Pituitary	234	FAM46C	ENSG00000183508.4	1	117605934	117628372	0.00271389	0.00527304	0.607317	19028	0.960044	No
Pituitary	234	GDAP2	ENSG00000196505.10	1	117863485	117929630	-0.00645955	0.00248997	0.0101417	19028	0.590141	No
Pituitary	234	WDR3	ENSG00000065183.15	1	117929720	117965096	0.00162908	0.00278496	0.559198	19028	0.951126	No
Pituitary	234	SPAG17	ENSG00000155761.13	1	117953861	118185223	0.0062136	0.0052712	0.239805	19028	0.854849	No
Pituitary	234	TBX15	ENSG00000092607.13	1	118883046	118989556	-0.0100022	0.0108933	0.359558	19028	0.902836	No
Pituitary	234	WARS2	ENSG00000116874.11	1	119031216	119140395	0.00326915	0.00383944	0.395472	19028	0.910503	No
Pituitary	234	HAO2	ENSG00000116882.14	1	119368779	119394130	-0.0335329	0.0213362	0.117525	19028	0.783376	No
Pituitary	234	HSD3B2	ENSG00000203859.9	1	119414931	119423035	-0.0353326	0.0216255	0.103777	19028	0.770001	No
Pituitary	234	ZNF697	ENSG00000143067.4	1	119619422	119647773	-0.0142467	0.00598803	0.018237	19028	0.616419	No
Pituitary	234	PHGDH	ENSG00000092621.11	1	119659798	119744215	0.00653306	0.00648083	0.314575	19028	0.888841	No
Pituitary	234	HMGCS2	ENSG00000134240.11	1	119747996	119768905	-0.00664652	0.0203955	0.744835	19028	0.974068	No
Pituitary	234	NOTCH2	ENSG00000134250.19	1	119911553	120069626	-0.00350818	0.00403594	0.385701	19028	0.907936	No
Pituitary	234	SEC22B	ENSG00000265808.3	1	120150898	120176515	0.000548118	0.00235289	0.816021	19028	0.979822	No
Pituitary	234	NBPF26	ENSG00000273136.6	1	120723923	120841481	-0.0122426	0.00787764	0.121653	19028	0.789248	No
Pituitary	234	LINC00623	ENSG00000226067.6	1	120952439	121009291	-0.0025502	0.00445069	0.567258	19028	0.953599	No
Pituitary	234	FCGR1B	ENSG00000198019.12	1	121087345	121096310	-0.0228204	0.0157018	0.147604	19028	0.806644	No
Pituitary	234	FAM72B	ENSG00000188610.12	1	121167646	121185539	-0.0122085	0.0165728	0.462144	19028	0.929028	No
Pituitary	234	SRGAP2C	ENSG00000171943.11	1	121184810	121392822	-0.00133206	0.0041234	0.746977	19028	0.974068	No
Pituitary	234	CH17-437K3.1	ENSG00000227082.1	1	121396754	121463129	0.00758747	0.00954804	0.427698	19028	0.916039	No
Pituitary	234	RP11-344P13.6	ENSG00000272583.1	1	121518366	121518829	0.00560101	0.00768674	0.467015	19028	0.929924	No
Pituitary	234	RP11-403I13.5	ENSG00000232721.2	1	143736066	143739506	-0.00184128	0.0224774	0.93479	19028	0.993695	No
Pituitary	234	RP5-998N21.4	ENSG00000234571.1	1	143877731	143885076	0.0145832	0.0213575	0.495471	19028	0.934344	No
Pituitary	234	HIST2H3PS2	ENSG00000203818.7	1	143905640	143905966	0.0151615	0.0189133	0.423663	19028	0.915732	No
Pituitary	234	RP11-14N7.2	ENSG00000232527.7	1	144227030	144250288	-0.0288453	0.0171202	0.0934845	19028	0.751292	No
Pituitary	234	NBPF15	ENSG00000266338.6	1	144421386	144461674	0.00670657	0.00402865	0.0974462	19028	0.754422	No
Pituitary	234	SRGAP2B	ENSG00000196369.10	1	144887265	145095528	0.00488527	0.00659876	0.459918	19028	0.927636	No
Pituitary	234	FAM72D	ENSG00000215784.5	1	145096000	145112696	0.0113202	0.0169308	0.504468	19028	0.93799	No
Pituitary	234	CH17-373J23.1	ENSG00000276216.1	1	145281280	145281462	0.0137886	0.0160975	0.39265	19028	0.909857	No
Pituitary	234	RP11-89F3.2	ENSG00000236140.1	1	145286610	145287755	-0.00145716	0.0184994	0.937291	19028	0.994264	No
Pituitary	234	NBPF20	ENSG00000162825.16	1	145289900	145405778	-0.000204259	0.004605	0.964662	19028	0.995507	No
Pituitary	234	GPR89A	ENSG00000117262.18	1	145607990	145670648	-0.00115135	0.00406752	0.777407	19028	0.976691	No
Pituitary	234	PDZK1	ENSG00000174827.13	1	145670852	145708148	-0.00982538	0.00762239	0.198797	19028	0.836734	No
Pituitary	234	CD160	ENSG00000117281.15	1	145719471	145738867	0.00195482	0.00822307	0.812325	19028	0.979553	No
Pituitary	234	RNF115	ENSG00000265491.4	1	145739289	145824077	-0.00134075	0.00203447	0.510601	19028	0.938293	No
Pituitary	234	POLR3C	ENSG00000186141.8	1	145824088	145842505	-0.00321112	0.00239307	0.181083	19028	0.828247	No
Pituitary	234	NUDT17	ENSG00000186364.11	1	145845629	145848521	-0.00238182	0.00405412	0.55749	19028	0.951126	No
Pituitary	234	PIAS3	ENSG00000131788.15	1	145848954	145859836	-0.000766562	0.00213102	0.719418	19028	0.97263	No
Pituitary	234	ANKRD35	ENSG00000198483.12	1	145866560	145885866	-0.00780696	0.0047267	0.100082	19028	0.76214	No
Pituitary	234	ITGA10	ENSG00000143127.12	1	145891208	145910189	-8.66892e-05	0.00720697	0.990414	19028	0.998821	No
Pituitary	234	PEX11B	ENSG00000131779.10	1	145911350	145918837	-0.00290076	0.00240353	0.228825	19028	0.848597	No
Pituitary	234	RBM8A	ENSG00000265241.6	1	145921556	145927063	0.00229278	0.00218449	0.295109	19028	0.88005	No
Pituitary	234	LIX1L	ENSG00000271601.3	1	145933423	145958001	0.0028069	0.00279792	0.316904	19028	0.889448	No
Pituitary	234	ANKRD34A	ENSG00000272031.2	1	145959442	145964582	-0.00734862	0.00534778	0.170848	19028	0.819987	No
Pituitary	234	POLR3GL	ENSG00000121851.12	1	145964703	145978848	0.00091019	0.00238591	0.703225	19028	0.97263	No
Pituitary	234	TXNIP	ENSG00000265972.5	1	145992435	145996600	-0.0096125	0.00685008	0.162	19028	0.815899	No
Pituitary	234	HFE2	ENSG00000168509.19	1	146017468	146036746	-0.0239958	0.0183669	0.192809	19028	0.835269	No
Pituitary	234	LINC01719	ENSG00000233396.7	1	146052566	146061948	0.00513396	0.00702765	0.465868	19028	0.929657	No
Pituitary	234	NBPF10	ENSG00000271425.7	1	146064699	146144804	-0.000752546	0.00726908	0.917643	19028	0.992356	No
Pituitary	234	NOTCH2NL	ENSG00000264343.5	1	146146203	146229026	-0.0147983	0.0094131	0.117419	19028	0.783376	No
Pituitary	234	CH17-385C13.3	ENSG00000270339.3	1	146344131	146344790	-0.0522655	0.0207493	0.0125101	19028	0.596088	No
Pituitary	234	CH17-408M7.1	ENSG00000277420.1	1	146514471	146525289	0.0102259	0.0163054	0.531236	19028	0.943313	No
Pituitary	234	NBPF12	ENSG00000268043.7	1	146938744	146996202	-0.00172568	0.00286816	0.548037	19028	0.94841	No
Pituitary	234	PRKAB2	ENSG00000131791.7	1	147155106	147172550	0.00272697	0.00317928	0.392009	19028	0.909857	No
Pituitary	234	FMO5	ENSG00000131781.12	1	147175351	147243050	-0.00774064	0.00881283	0.380755	19028	0.906397	No
Pituitary	234	CHD1L	ENSG00000131778.18	1	147242641	147295766	-5.98091e-05	0.00277507	0.982825	19028	0.997597	No
Pituitary	234	BCL9	ENSG00000116128.10	1	147541412	147626216	0.000721511	0.00301859	0.811319	19028	0.979553	No
Pituitary	234	ACP6	ENSG00000162836.11	1	147629652	147670496	-0.00108694	0.00518588	0.834185	19028	0.980484	No
Pituitary	234	GJA5	ENSG00000265107.2	1	147756199	147773362	0.00285243	0.0161389	0.859879	19028	0.985305	No
Pituitary	234	GPR89B	ENSG00000188092.14	1	147928393	147993339	0.00195712	0.00425212	0.645794	19028	0.962982	No
Pituitary	234	RP6-74O6.2	ENSG00000215859.8	1	147993862	148014956	-0.00373008	0.00714338	0.602095	19028	0.959318	No
Pituitary	234	RP11-94I2.4	ENSG00000274372.4	1	148021850	148025931	-0.015309	0.0162146	0.346169	19028	0.899312	No
Pituitary	234	NBPF11	ENSG00000263956.6	1	148102046	148152322	0.00179612	0.00304965	0.556516	19028	0.951126	No
Pituitary	234	RP4-565E6.1	ENSG00000227733.9	1	148159213	148255012	0.010372	0.00822845	0.208875	19028	0.840634	No
Pituitary	234	RP6-74O6.6	ENSG00000272824.1	1	148358245	148358686	0.0104135	0.0116471	0.372291	19028	0.903088	No
Pituitary	234	NBPF14	ENSG00000270629.5	1	148531385	148679751	-0.00841786	0.00554714	0.130627	19028	0.798637	No
Pituitary	234	PDE4DIP	ENSG00000178104.19	1	148808181	149048286	0.00218861	0.00268914	0.416633	19028	0.913979	No
Pituitary	234	NBPF9	ENSG00000269713.7	1	149054027	149103561	0.000678072	0.00310141	0.827146	19028	0.979962	No
Pituitary	234	CH17-189H20.1	ENSG00000274265.4	1	149176022	149251013	-0.00107892	0.0094893	0.909584	19028	0.991802	No
Pituitary	234	RP11-326G21.1	ENSG00000272755.1	1	149264252	149264816	-0.012332	0.0194158	0.526014	19028	0.942546	No
Pituitary	234	NBPF19	ENSG00000271383.6	1	149390623	149556361	-0.00656243	0.00586034	0.264065	19028	0.867459	No
Pituitary	234	LINC00869	ENSG00000277147.4	1	149606334	149679523	-0.00283082	0.00272087	0.299335	19028	0.881967	No
Pituitary	234	RP11-353N4.6	ENSG00000275557.1	1	149607765	149612402	0.000920913	0.00853487	0.914177	19028	0.992356	No
Pituitary	234	FCGR1A	ENSG00000150337.13	1	149782671	149791957	0.0146652	0.01154	0.205189	19028	0.839163	No
Pituitary	234	HIST2H2BF	ENSG00000203814.6	1	149782775	149812373	0.00616892	0.0121601	0.612467	19028	0.96076	No
Pituitary	234	HIST2H3D	ENSG00000183598.3	1	149813271	149813681	0.0336855	0.0184295	0.0689852	19028	0.730874	No
Pituitary	234	HIST2H4A	ENSG00000270882.2	1	149832659	149834631	-0.00903161	0.0142605	0.5272	19028	0.942546	No
Pituitary	234	HIST2H2BE	ENSG00000184678.10	1	149884459	149886652	0.0087531	0.00685505	0.203041	19028	0.839018	No
Pituitary	234	HIST2H2AC	ENSG00000184260.5	1	149886975	149887364	0.00618934	0.00719385	0.39056	19028	0.909165	No
Pituitary	234	BOLA1	ENSG00000178096.8	1	149887917	149900798	-0.00197657	0.00242897	0.4167	19028	0.913979	No
Pituitary	234	SV2A	ENSG00000159164.9	1	149903318	149917882	-0.000584666	0.00321383	0.855818	19028	0.984672	No
Pituitary	234	SF3B4	ENSG00000143368.9	1	149923317	149928344	0.00118188	0.00214331	0.581919	19028	0.956959	No
Pituitary	234	MTMR11	ENSG00000014914.20	1	149928651	149936867	0.00220484	0.0047297	0.641573	19028	0.962982	No
Pituitary	234	OTUD7B	ENSG00000264522.5	1	149937812	150010676	-0.00305117	0.00273459	0.265784	19028	0.868292	No
Pituitary	234	VPS45	ENSG00000136631.12	1	150067293	150145327	0.00187458	0.00178534	0.294923	19028	0.88005	No
Pituitary	234	PLEKHO1	ENSG00000023902.13	1	150149183	150164720	-0.00164594	0.00373602	0.659982	19028	0.965977	No
Pituitary	234	ANP32E	ENSG00000143401.14	1	150218417	150236156	-0.00114768	0.00250873	0.647798	19028	0.962982	No
Pituitary	234	CA14	ENSG00000118298.10	1	150257159	150265078	0.0118053	0.00899958	0.19102	19028	0.835269	No
Pituitary	234	APH1A	ENSG00000117362.12	1	150265399	150269580	-0.000310933	0.00173596	0.85802	19028	0.985305	No
Pituitary	234	C1orf54	ENSG00000118292.8	1	150268567	150280916	-0.00319572	0.00410518	0.437166	19028	0.91853	No
Pituitary	234	CIART	ENSG00000159208.15	1	150282543	150287093	-8.57433e-05	0.0115839	0.994101	19028	0.999227	No
Pituitary	234	MRPS21	ENSG00000266472.5	1	150293720	150308979	-2.21546e-05	0.00281409	0.993726	19028	0.999227	No
Pituitary	234	PRPF3	ENSG00000117360.12	1	150321476	150353195	0.00532883	0.0020497	0.00998346	19028	0.590141	No
Pituitary	234	RPRD2	ENSG00000163125.15	1	150363091	150476566	-0.00207057	0.00167503	0.217776	19028	0.845574	No
Pituitary	234	TARS2	ENSG00000143374.16	1	150487364	150507609	0.000979555	0.00212204	0.644834	19028	0.962982	No
Pituitary	234	ECM1	ENSG00000143369.14	1	150508062	150513789	-0.00373667	0.00521299	0.474287	19028	0.931748	No
Pituitary	234	FALEC	ENSG00000228126.1	1	150515757	150518032	0.00262676	0.00871013	0.763272	19028	0.975808	No
Pituitary	234	ADAMTSL4	ENSG00000143382.14	1	150549369	150560894	0.00430558	0.00478131	0.368875	19028	0.903088	No
Pituitary	234	MCL1	ENSG00000143384.12	1	150574553	150579738	-0.000837665	0.00376668	0.824226	19028	0.979962	No
Pituitary	234	ENSA	ENSG00000143420.18	1	150600851	150629612	-0.00146234	0.00166668	0.381266	19028	0.906397	No
Pituitary	234	GOLPH3L	ENSG00000143457.10	1	150646225	150697144	0.000737196	0.00280758	0.793134	19028	0.978146	No
Pituitary	234	HORMAD1	ENSG00000143452.15	1	150698060	150720888	-0.00415502	0.0206412	0.840659	19028	0.980861	No
Pituitary	234	CTSS	ENSG00000163131.10	1	150730196	150765957	-0.00153738	0.00537659	0.775203	19028	0.976691	No
Pituitary	234	CTSK	ENSG00000143387.12	1	150796208	150808323	0.00244848	0.00504943	0.628246	19028	0.962982	No
Pituitary	234	ARNT	ENSG00000143437.20	1	150809705	150876768	-0.000513402	0.00247846	0.836095	19028	0.980484	No
Pituitary	234	RP11-235D19.4	ENSG00000283324.1	1	150887136	150913292	-0.0496364	0.019394	0.0111828	19028	0.592748	No
Pituitary	234	SETDB1	ENSG00000143379.12	1	150926263	150964744	-0.00104067	0.00210751	0.621964	19028	0.962174	No
Pituitary	234	CERS2	ENSG00000143418.19	1	150963852	150975004	-0.00270506	0.00249301	0.27913	19028	0.871729	No
Pituitary	234	ANXA9	ENSG00000143412.9	1	150982017	150995634	-0.000782623	0.00369986	0.832679	19028	0.980484	No
Pituitary	234	MINDY1	ENSG00000143409.15	1	150996086	151008375	-0.00394218	0.00285437	0.168701	19028	0.819684	No
Pituitary	234	PRUNE1	ENSG00000143363.15	1	151008420	151035713	-0.00231751	0.0018952	0.222752	19028	0.846694	No
Pituitary	234	BNIPL	ENSG00000163141.18	1	151036570	151047600	0.0136967	0.00781733	0.0812039	19028	0.742646	No
Pituitary	234	C1orf56	ENSG00000143443.9	1	151047740	151050970	-0.00225766	0.00255782	0.378425	19028	0.905926	No
Pituitary	234	CDC42SE1	ENSG00000197622.12	1	151051421	151070325	-0.00151337	0.00252287	0.54924	19028	0.949114	No
Pituitary	234	MLLT11	ENSG00000213190.3	1	151057758	151068497	-0.00151071	0.00370834	0.684138	19028	0.969067	No
Pituitary	234	GABPB2	ENSG00000143458.11	1	151070578	151125542	0.00144034	0.00320545	0.653644	19028	0.964143	No
Pituitary	234	SEMA6C	ENSG00000143434.15	1	151131685	151146664	0.00446836	0.00439662	0.310637	19028	0.888105	No
Pituitary	234	TNFAIP8L2	ENSG00000163154.5	1	151156629	151159747	-0.00416725	0.00776652	0.59213	19028	0.957825	No
Pituitary	234	LYSMD1	ENSG00000163155.11	1	151159750	151165948	0.000659477	0.00280689	0.814475	19028	0.979632	No
Pituitary	234	SCNM1	ENSG00000163156.11	1	151166022	151170297	-0.0036629	0.00202156	0.0714135	19028	0.732933	No
Pituitary	234	TMOD4	ENSG00000163157.14	1	151170519	151176284	-0.00831045	0.00712318	0.244652	19028	0.855028	No
Pituitary	234	VPS72	ENSG00000163159.12	1	151176304	151195321	-0.0014002	0.00167673	0.404613	19028	0.912727	No
Pituitary	234	PIP5K1A	ENSG00000143398.19	1	151197949	151249536	0.00493222	0.00203369	0.0161348	19028	0.615292	No
Pituitary	234	PSMD4	ENSG00000159352.15	1	151254703	151267479	-0.000174213	0.00164511	0.915764	19028	0.992356	No
Pituitary	234	ZNF687	ENSG00000143373.17	1	151281930	151291796	-0.000268342	0.00227606	0.90626	19028	0.991127	No
Pituitary	234	PI4KB	ENSG00000143393.16	1	151292181	151327715	-0.00052177	0.00161214	0.746521	19028	0.974068	No
Pituitary	234	RP11-126K1.9	ENSG00000273481.1	1	151327949	151328429	-0.0240109	0.0146771	0.103334	19028	0.768366	No
Pituitary	234	RFX5	ENSG00000143390.17	1	151340640	151347357	-0.00049905	0.00239676	0.835258	19028	0.980484	No
Pituitary	234	SELENBP1	ENSG00000143416.20	1	151364302	151372733	0.00629727	0.00417454	0.132916	19028	0.799612	No
Pituitary	234	PSMB4	ENSG00000159377.10	1	151399534	151401944	0.00111068	0.00155106	0.474728	19028	0.931748	No
Pituitary	234	POGZ	ENSG00000143442.21	1	151402724	151459465	0.00465308	0.00189852	0.0150601	19028	0.606067	No
Pituitary	234	CGN	ENSG00000143375.14	1	151510510	151538692	-0.00437585	0.00474934	0.35791	19028	0.902031	No
Pituitary	234	TUFT1	ENSG00000143367.15	1	151540305	151583583	0.0118432	0.0044952	0.00904467	19028	0.590141	No
Pituitary	234	SNX27	ENSG00000143376.12	1	151612400	151699091	4.88163e-05	0.00174337	0.977688	19028	0.996887	No
Pituitary	234	CELF3	ENSG00000159409.14	1	151702404	151716814	0.00301007	0.00374113	0.421959	19028	0.91523	No
Pituitary	234	RIIAD1	ENSG00000178796.12	1	151710433	151729805	0.0040479	0.00467368	0.387411	19028	0.908114	No
Pituitary	234	MRPL9	ENSG00000143436.10	1	151759912	151763383	0.000875169	0.0021994	0.691095	19028	0.969785	No
Pituitary	234	OAZ3	ENSG00000143450.16	1	151762899	151771334	-0.0110688	0.00558873	0.0489335	19028	0.703573	No
Pituitary	234	TDRKH	ENSG00000182134.15	1	151770107	151791416	-0.0016194	0.00360577	0.653808	19028	0.964143	No
Pituitary	234	RP11-98D18.17	ENSG00000269489.1	1	151798054	151798602	-0.00831812	0.00968879	0.391569	19028	0.909757	No
Pituitary	234	LINGO4	ENSG00000213171.2	1	151800264	151806070	-0.00321673	0.0139105	0.817347	19028	0.979962	No
Pituitary	234	RORC	ENSG00000143365.17	1	151806155	151831872	0.015791	0.00857101	0.0668173	19028	0.728949	No
Pituitary	234	C2CD4D	ENSG00000225556.1	1	151837819	151840557	-0.00639229	0.00688529	0.354257	19028	0.901086	No
Pituitary	234	THEM5	ENSG00000196407.11	1	151847263	151853697	-0.00507888	0.00693939	0.465043	19028	0.929156	No
Pituitary	234	THEM4	ENSG00000159445.12	1	151873584	151909808	0.00356972	0.00261344	0.173415	19028	0.822272	No
Pituitary	234	S100A10	ENSG00000197747.8	1	151982915	151994390	0.00421436	0.005978	0.481598	19028	0.931785	No
Pituitary	234	S100A11	ENSG00000163191.5	1	152032506	152047907	-0.00243339	0.0034329	0.4792	19028	0.931785	No
Pituitary	234	TCHH	ENSG00000159450.12	1	152106317	152115454	0.0330548	0.0179349	0.0667182	19028	0.728949	No
Pituitary	234	HRNR	ENSG00000197915.5	1	152212082	152224193	-0.0100315	0.0163815	0.540953	19028	0.947234	No
Pituitary	234	FLG	ENSG00000143631.10	1	152302175	152325203	0.00646827	0.0117618	0.58294	19028	0.956959	No
Pituitary	234	FLG2	ENSG00000143520.6	1	152348735	152360006	-0.0147519	0.0171026	0.389358	19028	0.90819	No
Pituitary	234	CRNN	ENSG00000143536.7	1	152409243	152414263	-0.0141638	0.0187045	0.449746	19028	0.921535	No
Pituitary	234	CRCT1	ENSG00000169509.5	1	152514502	152516010	-0.005894	0.023095	0.79881	19028	0.978305	No
Pituitary	234	KPRP	ENSG00000203786.6	1	152759561	152762052	-0.0134066	0.0220042	0.542994	19028	0.948035	No
Pituitary	234	IVL	ENSG00000163207.6	1	152908545	152911886	-0.00174953	0.0197462	0.929483	19028	0.992652	No
Pituitary	234	SPRR1A	ENSG00000169474.4	1	152985231	152985500	0.0190257	0.017682	0.283154	19028	0.873445	No
Pituitary	234	SPRR3	ENSG00000163209.14	1	153001747	153003856	-0.0145842	0.020606	0.479868	19028	0.931785	No
Pituitary	234	SPRR1B	ENSG00000169469.8	1	153031202	153032900	0.0179631	0.0183371	0.328399	19028	0.893066	No
Pituitary	234	SPRR2D	ENSG00000163216.6	1	153039725	153041931	0.0137935	0.0215673	0.523151	19028	0.942087	No
Pituitary	234	SPRR2A	ENSG00000241794.1	1	153056113	153057537	-0.00585797	0.0215003	0.785534	19028	0.976745	No
Pituitary	234	SPRR2E	ENSG00000203785.8	1	153093135	153106184	-0.00615463	0.0209568	0.769289	19028	0.975869	No
Pituitary	234	LOR	ENSG00000203782.5	1	153259700	153262122	-0.00048675	0.0227686	0.982964	19028	0.997597	No
Pituitary	234	S100A9	ENSG00000163220.10	1	153357854	153361027	-0.00754288	0.0103694	0.467772	19028	0.930642	No
Pituitary	234	S100A12	ENSG00000163221.8	1	153373706	153375649	-0.026812	0.0175505	0.128077	19028	0.795987	No
Pituitary	234	S100A8	ENSG00000143546.9	1	153390032	153391188	-0.00873238	0.0111852	0.435845	19028	0.918051	No
Pituitary	234	S100A6	ENSG00000197956.9	1	153534599	153536244	-0.00383971	0.00522649	0.463357	19028	0.929156	No
Pituitary	234	S100A5	ENSG00000196420.7	1	153537147	153541765	-0.0213648	0.0183115	0.244624	19028	0.855028	No
Pituitary	234	S100A4	ENSG00000196154.11	1	153543613	153550136	-0.00610213	0.00666476	0.360926	19028	0.902836	No
Pituitary	234	S100A3	ENSG00000188015.9	1	153547329	153549372	0.00579391	0.0146868	0.693609	19028	0.970441	No
Pituitary	234	S100A2	ENSG00000196754.10	1	153561108	153567890	0.0161898	0.0108129	0.135811	19028	0.800313	No
Pituitary	234	S100A16	ENSG00000188643.10	1	153606886	153613145	0.00395004	0.00540265	0.465507	19028	0.929452	No
Pituitary	234	S100A14	ENSG00000189334.8	1	153614255	153616986	0.00772237	0.00987255	0.434966	19028	0.918051	No
Pituitary	234	S100A13	ENSG00000189171.14	1	153618787	153631360	-0.00127818	0.00386181	0.740987	19028	0.973344	No
Pituitary	234	S100A1	ENSG00000160678.11	1	153627926	153632033	-0.00220046	0.00708245	0.75634	19028	0.974585	No
Pituitary	234	CHTOP	ENSG00000160679.12	1	153634111	153646306	-0.00142057	0.00164706	0.389395	19028	0.90819	No
Pituitary	234	SNAPIN	ENSG00000143553.10	1	153658654	153661787	0.000108302	0.00235052	0.963293	19028	0.995507	No
Pituitary	234	ILF2	ENSG00000143621.16	1	153661831	153671048	0.000841192	0.00188745	0.656285	19028	0.96495	No
Pituitary	234	NPR1	ENSG00000169418.9	1	153678637	153693992	-0.00446399	0.00628931	0.478624	19028	0.931785	No
Pituitary	234	INTS3	ENSG00000143624.13	1	153728067	153774353	0.00284845	0.00249536	0.254952	19028	0.861694	No
Pituitary	234	SLC27A3	ENSG00000143554.13	1	153774809	153780157	-0.00126181	0.00478363	0.792208	19028	0.978078	No
Pituitary	234	GATAD2B	ENSG00000143614.9	1	153789030	153923360	0.00068548	0.00251877	0.785773	19028	0.976745	No
Pituitary	234	DENND4B	ENSG00000198837.9	1	153929501	153946696	0.00253837	0.00236661	0.284681	19028	0.873993	No
Pituitary	234	CRTC2	ENSG00000160741.16	1	153947669	153958625	0.00136146	0.00193596	0.482672	19028	0.931903	No
Pituitary	234	SLC39A1	ENSG00000143570.17	1	153959099	153967533	0.000508317	0.00212645	0.811302	19028	0.979553	No
Pituitary	234	CREB3L4	ENSG00000143578.15	1	153967713	153974268	0.00406376	0.00348228	0.244528	19028	0.855028	No
Pituitary	234	JTB	ENSG00000143543.14	1	153974364	153977688	0.000123005	0.00203323	0.951816	19028	0.995507	No
Pituitary	234	RP11-422P24.11	ENSG00000272654.1	1	153977743	153979160	0.000724923	0.00368511	0.844237	19028	0.981903	No
Pituitary	234	RAB13	ENSG00000143545.8	1	153981617	153986358	-0.00477865	0.00289945	0.100809	19028	0.763312	No
Pituitary	234	RPS27	ENSG00000177954.11	1	153990759	153992150	0.00545864	0.00345432	0.115543	19028	0.781849	No
Pituitary	234	NUP210L	ENSG00000143552.9	1	153992685	154155116	0.0291256	0.0275601	0.291805	19028	0.877002	No
Pituitary	234	TPM3	ENSG00000143549.19	1	154155304	154194648	0.00167626	0.00187789	0.37307	19028	0.903088	No
Pituitary	234	C1orf43	ENSG00000143612.19	1	154206706	154220637	0.00299916	0.00188875	0.113798	19028	0.780525	No
Pituitary	234	UBAP2L	ENSG00000143569.18	1	154220179	154271510	-0.000348747	0.00171021	0.838611	19028	0.980484	No
Pituitary	234	HAX1	ENSG00000143575.14	1	154272511	154275875	0.000916668	0.00216826	0.672894	19028	0.967928	No
Pituitary	234	ATP8B2	ENSG00000143515.16	1	154325553	154351307	-0.00258366	0.00287909	0.37053	19028	0.903088	No
Pituitary	234	IL6R	ENSG00000160712.12	1	154405193	154469450	-0.00145355	0.00630356	0.817854	19028	0.979962	No
Pituitary	234	SHE	ENSG00000169291.9	1	154469772	154502113	0.00656975	0.00483827	0.175948	19028	0.822697	No
Pituitary	234	TDRD10	ENSG00000163239.12	1	154502219	154548147	0.00320288	0.00540499	0.554095	19028	0.951126	No
Pituitary	234	UBE2Q1	ENSG00000160714.9	1	154548577	154559028	-0.00133737	0.001616	0.408838	19028	0.913937	No
Pituitary	234	CHRNB2	ENSG00000160716.5	1	154567781	154580026	0.00413318	0.00479438	0.389613	19028	0.90819	No
Pituitary	234	ADAR	ENSG00000160710.15	1	154582062	154627999	-0.0040362	0.00218943	0.066653	19028	0.728949	No
Pituitary	234	KCNN3	ENSG00000143603.18	1	154697455	154870280	-0.0100629	0.00675289	0.137667	19028	0.800313	No
Pituitary	234	PMVK	ENSG00000163344.5	1	154924734	154936991	-0.000284967	0.00270988	0.91635	19028	0.992356	No
Pituitary	234	RP11-307C12.13	ENSG00000270361.1	1	154937370	154938059	0.00157667	0.0106718	0.882687	19028	0.988588	No
Pituitary	234	PBXIP1	ENSG00000163346.16	1	154944076	154956123	-0.000287215	0.00345587	0.933843	19028	0.993412	No
Pituitary	234	PYGO2	ENSG00000163348.3	1	154957026	154961748	0.000270432	0.00224454	0.904214	19028	0.99019	No
Pituitary	234	SHC1	ENSG00000160691.18	1	154962624	154974395	0.0134933	0.0043341	0.00210544	19028	0.506288	No
Pituitary	234	CKS1B	ENSG00000173207.12	1	154974653	154979249	0.0042808	0.00366775	0.244462	19028	0.855028	No
Pituitary	234	FLAD1	ENSG00000160688.18	1	154983338	154993111	0.00245509	0.00211227	0.246419	19028	0.855886	No
Pituitary	234	LENEP	ENSG00000163352.5	1	154993586	154994315	-0.0214408	0.0181954	0.239972	19028	0.854849	No
Pituitary	234	ZBTB7B	ENSG00000160685.13	1	155002630	155018519	-0.000978758	0.00314144	0.755679	19028	0.974539	No
Pituitary	234	DCST2	ENSG00000163354.14	1	155018523	155033781	0.0135478	0.00591052	0.0228784	19028	0.634425	No
Pituitary	234	DCST1	ENSG00000163357.10	1	155033824	155050930	0.000870281	0.00865426	0.919994	19028	0.992356	No
Pituitary	234	ADAM15	ENSG00000143537.13	1	155050566	155062775	0.00473761	0.00317925	0.137666	19028	0.800313	No
Pituitary	234	EFNA4	ENSG00000243364.7	1	155063731	155069553	0.00194494	0.00537617	0.717884	19028	0.97263	No
Pituitary	234	EFNA3	ENSG00000143590.13	1	155078872	155087538	-0.00292579	0.00640897	0.648487	19028	0.962986	No
Pituitary	234	EFNA1	ENSG00000169242.11	1	155127460	155134857	0.00392992	0.00500055	0.432804	19028	0.917368	No
Pituitary	234	SLC50A1	ENSG00000169241.17	1	155135344	155138857	0.000260796	0.00296731	0.930047	19028	0.992667	No
Pituitary	234	DPM3	ENSG00000179085.7	1	155139891	155140595	-0.00227441	0.00224746	0.312696	19028	0.888105	No
Pituitary	234	KRTCAP2	ENSG00000163463.11	1	155169408	155173475	9.23645e-06	0.00223393	0.996705	19028	0.999432	No
Pituitary	234	TRIM46	ENSG00000163462.17	1	155173787	155184971	-0.00312796	0.00381535	0.413231	19028	0.913979	No
Pituitary	234	MUC1	ENSG00000185499.16	1	155185824	155192916	0.00546238	0.00601337	0.364713	19028	0.903088	No
Pituitary	234	THBS3	ENSG00000169231.13	1	155195588	155207981	-0.00197228	0.0034031	0.562832	19028	0.951899	No
Pituitary	234	MTX1	ENSG00000173171.14	1	155208699	155213824	0.00373766	0.00255517	0.145008	19028	0.802656	No
Pituitary	234	GBA	ENSG00000177628.15	1	155234452	155244699	-0.0033159	0.00283919	0.244157	19028	0.855028	No
Pituitary	234	FAM189B	ENSG00000160767.20	1	155247205	155255483	-0.000831511	0.00269082	0.757612	19028	0.974667	No
Pituitary	234	SCAMP3	ENSG00000116521.10	1	155255979	155262430	0.00342561	0.00195267	0.0808207	19028	0.742584	No
Pituitary	234	CLK2	ENSG00000176444.18	1	155262868	155278491	-0.00246725	0.00215113	0.252693	19028	0.860572	No
Pituitary	234	HCN3	ENSG00000143630.9	1	155277583	155289838	-0.00337665	0.003114	0.279442	19028	0.871729	No
Pituitary	234	FDPS	ENSG00000160752.14	1	155308748	155319802	0.00534991	0.00267864	0.0470766	19028	0.701827	No
Pituitary	234	RUSC1	ENSG00000160753.15	1	155321696	155331114	0.00482724	0.00358821	0.179963	19028	0.827131	No
Pituitary	234	ASH1L	ENSG00000116539.12	1	155335268	155562807	-0.00169302	0.00171039	0.323376	19028	0.892367	No
Pituitary	234	MSTO1	ENSG00000125459.14	1	155610205	155614967	0.00829365	0.00328812	0.0123933	19028	0.596088	No
Pituitary	234	YY1AP1	ENSG00000163374.19	1	155659443	155688774	0.000424729	0.00178262	0.811908	19028	0.979553	No
Pituitary	234	DAP3	ENSG00000132676.15	1	155687960	155739010	0.00165143	0.00173207	0.341453	19028	0.897825	No
Pituitary	234	GON4L	ENSG00000116580.18	1	155749662	155859400	0.00103207	0.00204799	0.614827	19028	0.960827	No
Pituitary	234	SYT11	ENSG00000132718.8	1	155859509	155885199	-0.00178278	0.00283263	0.529782	19028	0.943313	No
Pituitary	234	RIT1	ENSG00000143622.10	1	155897808	155911404	-0.00202757	0.00265326	0.445611	19028	0.920293	No
Pituitary	234	KIAA0907	ENSG00000132680.10	1	155913043	155934400	0.00309744	0.00221796	0.164017	19028	0.817682	No
Pituitary	234	ARHGEF2	ENSG00000116584.17	1	155946851	156007070	0.000957336	0.00351429	0.78557	19028	0.976745	No
Pituitary	234	SSR2	ENSG00000163479.13	1	156009048	156020959	0.00111747	0.0021544	0.604518	19028	0.960044	No
Pituitary	234	UBQLN4	ENSG00000160803.7	1	156035301	156053794	0.000817625	0.00253202	0.747079	19028	0.974068	No
Pituitary	234	LAMTOR2	ENSG00000116586.11	1	156054752	156058510	-2.2684e-05	0.00190829	0.990527	19028	0.998821	No
Pituitary	234	RAB25	ENSG00000132698.14	1	156061160	156070514	-0.00108815	0.00461416	0.813793	19028	0.979553	No
Pituitary	234	MEX3A	ENSG00000254726.2	1	156072013	156081998	-0.0081034	0.00602678	0.180203	19028	0.827185	No
Pituitary	234	LMNA	ENSG00000160789.19	1	156082573	156140089	-0.00109996	0.00329635	0.738944	19028	0.973265	No
Pituitary	234	SEMA4A	ENSG00000196189.12	1	156147366	156177752	0.000876034	0.00423441	0.836299	19028	0.980484	No
Pituitary	234	SLC25A44	ENSG00000160785.13	1	156193932	156212796	0.000480786	0.00215108	0.823355	19028	0.979962	No
Pituitary	234	PMF1	ENSG00000160783.19	1	156212993	156240042	0.000797675	0.00247007	0.747062	19028	0.974068	No
Pituitary	234	BGLAP	ENSG00000242252.1	1	156241962	156243320	0.00591422	0.00378105	0.119268	19028	0.78473	No
Pituitary	234	PAQR6	ENSG00000160781.15	1	156243322	156248117	0.0050362	0.00512772	0.327144	19028	0.892367	No
Pituitary	234	SMG5	ENSG00000198952.8	1	156249224	156282825	0.00126703	0.00226645	0.576728	19028	0.955685	No
Pituitary	234	TMEM79	ENSG00000163472.18	1	156282935	156292443	0.00162644	0.00485621	0.738016	19028	0.973265	No
Pituitary	234	GLMP	ENSG00000198715.11	1	156290089	156295689	-0.00142851	0.00294678	0.62834	19028	0.962982	No
Pituitary	234	CCT3	ENSG00000163468.14	1	156308968	156367873	0.00331951	0.0021549	0.124943	19028	0.792509	No
Pituitary	234	TSACC	ENSG00000163467.11	1	156337314	156346995	-0.00842886	0.00833159	0.312847	19028	0.888105	No
Pituitary	234	RHBG	ENSG00000132677.12	1	156369212	156385219	-0.01972	0.0181026	0.277238	19028	0.871729	No
Pituitary	234	C1orf61	ENSG00000125462.16	1	156404252	156430701	-0.00770013	0.01608	0.632529	19028	0.962982	No
Pituitary	234	RP11-98G7.1	ENSG00000236947.5	1	156446412	156456577	-0.0123353	0.0170682	0.470657	19028	0.93154	No
Pituitary	234	MEF2D	ENSG00000116604.17	1	156463727	156500828	-0.000755039	0.00288827	0.794026	19028	0.978146	No
Pituitary	234	RP11-284F21.8	ENSG00000260460.1	1	156509854	156511681	-0.0395162	0.0225117	0.0806413	19028	0.742503	No
Pituitary	234	IQGAP3	ENSG00000183856.10	1	156525405	156572604	-0.000533075	0.0123769	0.965686	19028	0.995507	No
Pituitary	234	TTC24	ENSG00000187862.11	1	156579727	156586770	-0.0207164	0.0117728	0.0799034	19028	0.741027	No
Pituitary	234	NAXE	ENSG00000163382.11	1	156591762	156594299	0.000138848	0.0021421	0.948379	19028	0.995314	No
Pituitary	234	GPATCH4	ENSG00000160818.16	1	156594487	156601490	-0.000696786	0.00428636	0.871021	19028	0.986846	No
Pituitary	234	RP11-284F21.11	ENSG00000272971.1	1	156614742	156615288	0.0119134	0.0167844	0.478614	19028	0.931785	No
Pituitary	234	HAPLN2	ENSG00000132702.12	1	156619294	156625725	0.0118448	0.00818853	0.14951	19028	0.808496	No
Pituitary	234	RP11-284F21.9	ENSG00000272068.1	1	156637783	156641004	0.00372924	0.0171997	0.828558	19028	0.980071	No
Pituitary	234	BCAN	ENSG00000132692.18	1	156641390	156659528	-0.0210362	0.0120746	0.0829264	19028	0.742646	No
Pituitary	234	NES	ENSG00000132688.10	1	156668763	156677397	-0.003309	0.00654122	0.613474	19028	0.960827	No
Pituitary	234	CRABP2	ENSG00000143320.8	1	156699606	156705816	0.000375844	0.00665779	0.955035	19028	0.995507	No
Pituitary	234	ISG20L2	ENSG00000143319.16	1	156721891	156728441	-0.00215139	0.00287572	0.455216	19028	0.924637	No
Pituitary	234	RRNAD1	ENSG00000143303.11	1	156728800	156736960	0.00106374	0.00207045	0.607944	19028	0.960044	No
Pituitary	234	MRPL24	ENSG00000143314.12	1	156737303	156741590	0.0056096	0.00223913	0.0129886	19028	0.596088	No
Pituitary	234	HDGF	ENSG00000143321.18	1	156742107	156766925	0.00206209	0.00208579	0.323967	19028	0.892367	No
Pituitary	234	PRCC	ENSG00000143294.14	1	156750610	156800817	-0.00133147	0.00168806	0.431135	19028	0.916407	No
Pituitary	234	SH2D2A	ENSG00000027869.11	1	156806243	156816862	-0.00623468	0.0071492	0.384151	19028	0.907013	No
Pituitary	234	NTRK1	ENSG00000198400.11	1	156815640	156881850	-0.00979866	0.00838369	0.243806	19028	0.855028	No
Pituitary	234	INSRR	ENSG00000027644.4	1	156840063	156859018	-0.00669992	0.00846606	0.429604	19028	0.916039	No
Pituitary	234	PEAR1	ENSG00000187800.13	1	156893698	156916434	0.00530861	0.00476135	0.266139	19028	0.868292	No
Pituitary	234	LRRC71	ENSG00000160838.13	1	156920650	156933094	0.00575918	0.00822629	0.484635	19028	0.932014	No
Pituitary	234	ARHGEF11	ENSG00000132694.18	1	156934840	157045370	0.00138131	0.00229364	0.547663	19028	0.948333	No
Pituitary	234	ETV3L	ENSG00000253831.1	1	157092044	157099808	0.0139106	0.0224538	0.536238	19028	0.945645	No
Pituitary	234	ETV3	ENSG00000117036.11	1	157121191	157138474	0.00403398	0.00336009	0.231263	19028	0.848962	No
Pituitary	234	FCRL5	ENSG00000143297.18	1	157513377	157552520	-0.0312811	0.0178376	0.0809347	19028	0.742646	No
Pituitary	234	FCRL3	ENSG00000160856.20	1	157674321	157700857	0.00403267	0.0174406	0.817365	19028	0.979962	No
Pituitary	234	FCRL2	ENSG00000132704.15	1	157745733	157777132	0.0154879	0.0218372	0.478951	19028	0.931785	No
Pituitary	234	FCRL1	ENSG00000163534.14	1	157794403	157820105	-0.0266859	0.0183227	0.14675	19028	0.804441	No
Pituitary	234	KIRREL	ENSG00000183853.17	1	157993273	158100262	0.00552124	0.00487443	0.258622	19028	0.863192	No
Pituitary	234	CD1D	ENSG00000158473.6	1	158179947	158184896	0.000564255	0.00816611	0.944977	19028	0.995197	No
Pituitary	234	CD1C	ENSG00000158481.12	1	158289786	158293630	-0.0137231	0.0216576	0.526999	19028	0.942546	No
Pituitary	234	CD1E	ENSG00000158488.15	1	158353696	158357553	-0.0346081	0.023513	0.142538	19028	0.800525	No
Pituitary	234	MNDA	ENSG00000163563.7	1	158831317	158849506	-2.18981e-05	0.00719566	0.997575	19028	0.999454	No
Pituitary	234	PYHIN1	ENSG00000163564.14	1	158930796	158977054	-0.00912893	0.0133614	0.495207	19028	0.934206	No
Pituitary	234	IFI16	ENSG00000163565.18	1	158999968	159055155	0.000724024	0.00425191	0.864951	19028	0.985954	No
Pituitary	234	AIM2	ENSG00000163568.14	1	159062484	159147096	0.00449057	0.00772715	0.561762	19028	0.951759	No
Pituitary	234	CADM3	ENSG00000162706.12	1	159171609	159203306	0.000351881	0.00493542	0.943228	19028	0.994853	No
Pituitary	234	ACKR1	ENSG00000213088.9	1	159203314	159206500	0.028542	0.00924156	0.00228128	19028	0.506288	No
Pituitary	234	FCER1A	ENSG00000179639.10	1	159289714	159308224	0.0013208	0.0226238	0.9535	19028	0.995507	No
Pituitary	234	APCS	ENSG00000132703.3	1	159587825	159588865	-0.039237	0.0231483	0.0915383	19028	0.750689	No
Pituitary	234	CRP	ENSG00000132693.12	1	159712289	159714589	-0.0273499	0.0329423	0.407339	19028	0.913937	No
Pituitary	234	DUSP23	ENSG00000158716.8	1	159780932	159782543	0.00236832	0.00349869	0.499196	19028	0.936792	No
Pituitary	234	FCRL6	ENSG00000181036.13	1	159800512	159816251	0.00172308	0.0148769	0.907903	19028	0.991482	No
Pituitary	234	SLAMF8	ENSG00000158714.10	1	159826750	159837249	0.00483662	0.00707804	0.495146	19028	0.934206	No
Pituitary	234	C1orf204	ENSG00000188004.9	1	159834474	159855347	0.0022074	0.00372848	0.554456	19028	0.951126	No
Pituitary	234	VSIG8	ENSG00000243284.1	1	159854316	159862657	-0.0167291	0.0111457	0.134857	19028	0.800313	No
Pituitary	234	CFAP45	ENSG00000213085.9	1	159872364	159900163	-0.00707894	0.00991664	0.476108	19028	0.931749	No
Pituitary	234	TAGLN2	ENSG00000158710.14	1	159918107	159925732	-0.0015778	0.00336472	0.639605	19028	0.962982	No
Pituitary	234	IGSF9	ENSG00000085552.16	1	159927039	159945604	0.0100604	0.00899035	0.264398	19028	0.867742	No
Pituitary	234	LINC01133	ENSG00000224259.6	1	159961218	159984750	0.0295696	0.0197835	0.13649	19028	0.800313	No
Pituitary	234	KCNJ10	ENSG00000177807.8	1	159998651	160070483	0.0112062	0.00827651	0.177184	19028	0.823472	No
Pituitary	234	PIGM	ENSG00000143315.6	1	160027673	160031991	-0.00245347	0.00310233	0.429918	19028	0.916067	No
Pituitary	234	KCNJ9	ENSG00000162728.4	1	160081570	160090563	0.0243906	0.00992502	0.0147941	19028	0.606067	No
Pituitary	234	IGSF8	ENSG00000162729.13	1	160091340	160098943	0.00472598	0.00356281	0.18611	19028	0.834425	No
Pituitary	234	ATP1A2	ENSG00000018625.14	1	160115773	160143591	-0.00748491	0.00767212	0.330375	19028	0.894297	No
Pituitary	234	ATP1A4	ENSG00000132681.16	1	160151570	160186977	-0.031323	0.0122134	0.0110197	19028	0.592748	No
Pituitary	234	CASQ1	ENSG00000143318.12	1	160190556	160201886	-0.0039784	0.00727524	0.585063	19028	0.957311	No
Pituitary	234	PEA15	ENSG00000162734.12	1	160205337	160215376	-0.00057801	0.00278536	0.835805	19028	0.980484	No
Pituitary	234	DCAF8	ENSG00000132716.18	1	160215715	160262400	-0.000326801	0.00142635	0.818998	19028	0.979962	No
Pituitary	234	PEX19	ENSG00000162735.18	1	160276812	160286348	0.00290898	0.00192255	0.131747	19028	0.799612	No
Pituitary	234	COPA	ENSG00000122218.14	1	160289273	160343271	0.00266618	0.00194745	0.172428	19028	0.821732	No
Pituitary	234	NCSTN	ENSG00000162736.15	1	160343401	160358952	-0.00093886	0.00205005	0.647443	19028	0.962982	No
Pituitary	234	NHLH1	ENSG00000171786.5	1	160367067	160372848	-0.00815278	0.00868149	0.348748	19028	0.89981	No
Pituitary	234	VANGL2	ENSG00000162738.5	1	160400586	160428678	0.000893499	0.00419297	0.831458	19028	0.980484	No
Pituitary	234	SLAMF6	ENSG00000162739.13	1	160485030	160523262	-0.0245763	0.0135368	0.0708559	19028	0.731778	No
Pituitary	234	CD84	ENSG00000066294.14	1	160541095	160579516	0.0138712	0.00670001	0.039633	19028	0.695785	No
Pituitary	234	SLAMF1	ENSG00000117090.14	1	160608100	160647295	-0.00829718	0.0156297	0.596071	19028	0.958335	No
Pituitary	234	CD48	ENSG00000117091.9	1	160678746	160711851	-0.0213832	0.00867446	0.014493	19028	0.606067	No
Pituitary	234	SLAMF7	ENSG00000026751.16	1	160739057	160754821	-0.00910725	0.0127426	0.475574	19028	0.931748	No
Pituitary	234	LY9	ENSG00000122224.17	1	160796074	160828261	-0.00262253	0.0143682	0.855347	19028	0.984547	No
Pituitary	234	CD244	ENSG00000122223.12	1	160830160	160862855	-0.00524827	0.0138292	0.704692	19028	0.97263	No
Pituitary	234	ITLN1	ENSG00000179914.4	1	160876539	160885170	0.0195263	0.0156849	0.21454	19028	0.843652	No
Pituitary	234	F11R	ENSG00000158769.17	1	160995211	161021348	-0.00515404	0.00308432	0.0961876	19028	0.753576	No
Pituitary	234	TSTD1	ENSG00000215845.10	1	161037631	161038990	0.00142409	0.0025744	0.580727	19028	0.956959	No
Pituitary	234	USF1	ENSG00000158773.14	1	161039251	161045977	-0.00110346	0.00243498	0.65089	19028	0.963483	No
Pituitary	234	ARHGAP30	ENSG00000186517.13	1	161046948	161069970	-6.26827e-05	0.00400477	0.987527	19028	0.998706	No
Pituitary	234	NECTIN4	ENSG00000143217.8	1	161070995	161089599	0.0111662	0.00917188	0.224789	19028	0.846694	No
Pituitary	234	KLHDC9	ENSG00000162755.13	1	161098361	161100346	0.00358614	0.00271788	0.188437	19028	0.835269	No
Pituitary	234	PFDN2	ENSG00000143256.4	1	161100556	161118085	-0.00484021	0.00305629	0.114755	19028	0.780525	No
Pituitary	234	NIT1	ENSG00000158793.13	1	161118112	161125445	-0.00580026	0.00246126	0.0193533	19028	0.618605	No
Pituitary	234	DEDD	ENSG00000158796.16	1	161121194	161132688	-0.00179407	0.0019961	0.369784	19028	0.903088	No
Pituitary	234	UFC1	ENSG00000143222.11	1	161152776	161158856	0.00166821	0.00272959	0.54175	19028	0.947237	No
Pituitary	234	USP21	ENSG00000143258.15	1	161159450	161165723	0.00102613	0.00200765	0.609808	19028	0.96023	No
Pituitary	234	PPOX	ENSG00000143224.17	1	161166410	161178013	0.00518304	0.00228049	0.0240421	19028	0.644328	No
Pituitary	234	B4GALT3	ENSG00000158850.14	1	161171310	161176848	-0.00142851	0.00182039	0.43349	19028	0.917819	No
Pituitary	234	ADAMTS4	ENSG00000158859.9	1	161184308	161199056	-0.00299684	0.0131493	0.819937	19028	0.979962	No
Pituitary	234	NDUFS2	ENSG00000158864.12	1	161197104	161214395	-0.000940645	0.00286094	0.74264	19028	0.973664	No
Pituitary	234	FCER1G	ENSG00000158869.10	1	161215234	161220699	0.00888066	0.00620964	0.154149	19028	0.812247	No
Pituitary	234	APOA2	ENSG00000158874.11	1	161222292	161223631	-0.00729283	0.02373	0.758897	19028	0.974839	No
Pituitary	234	TOMM40L	ENSG00000158882.14	1	161225939	161230344	-4.01181e-05	0.00335872	0.990481	19028	0.998821	No
Pituitary	234	NR1I3	ENSG00000143257.11	1	161230745	161238302	0.00739695	0.011104	0.506038	19028	0.93799	No
Pituitary	234	PCP4L1	ENSG00000248485.1	1	161258727	161285450	-0.00103396	0.0126959	0.935168	19028	0.993695	No
Pituitary	234	MPZ	ENSG00000158887.15	1	161304735	161309954	0.00276601	0.00624372	0.658212	19028	0.965872	No
Pituitary	234	SDHC	ENSG00000143252.14	1	161314257	161375340	6.22662e-05	0.00173164	0.97135	19028	0.996637	No
Pituitary	234	RP11-122G18.12	ENSG00000283696.1	1	161399409	161422424	-0.00201258	0.0113476	0.859398	19028	0.985305	No
Pituitary	234	RP11-122G18.11	ENSG00000283317.1	1	161433444	161440996	-0.00970449	0.0113313	0.392725	19028	0.909857	No
Pituitary	234	FCGR2A	ENSG00000143226.13	1	161505430	161524013	0.0151791	0.00666592	0.0237768	19028	0.644198	No
Pituitary	234	HSPA6	ENSG00000173110.7	1	161524540	161526910	0.0308035	0.0235068	0.191476	19028	0.835269	No
Pituitary	234	FCGR3A	ENSG00000203747.10	1	161541759	161550737	0.0178958	0.00855876	0.0377252	19028	0.692247	No
Pituitary	234	FCGR3B	ENSG00000162747.9	1	161623196	161631963	-0.0402586	0.0160001	0.0126058	19028	0.596088	No
Pituitary	234	FCGR2B	ENSG00000072694.20	1	161663147	161678654	-0.00141638	0.0115863	0.902819	19028	0.99019	No
Pituitary	234	FCRLB	ENSG00000162746.14	1	161721563	161728143	-0.00679287	0.0125585	0.589146	19028	0.957771	No
Pituitary	234	DUSP12	ENSG00000081721.11	1	161749758	161757238	0.00117443	0.00240125	0.625283	19028	0.962572	No
Pituitary	234	ATF6	ENSG00000118217.5	1	161766294	161964070	0.000588907	0.00184226	0.749536	19028	0.974068	No
Pituitary	234	OLFML2B	ENSG00000162745.10	1	161983192	162023854	0.0024333	0.00731991	0.739899	19028	0.973265	No
Pituitary	234	NOS1AP	ENSG00000198929.12	1	162069774	162370475	-0.00595184	0.00657299	0.366228	19028	0.903088	No
Pituitary	234	SPATA46	ENSG00000171722.12	1	162373203	162376870	-0.0080354	0.00814035	0.324715	19028	0.892367	No
Pituitary	234	C1orf226	ENSG00000239887.4	1	162378841	162386818	-0.00184909	0.00523343	0.724198	19028	0.97263	No
Pituitary	234	SH2D1B	ENSG00000198574.5	1	162395266	162412138	-0.0225095	0.021555	0.297544	19028	0.881192	No
Pituitary	234	UHMK1	ENSG00000152332.15	1	162497251	162529629	-0.00109807	0.00212357	0.605634	19028	0.960044	No
Pituitary	234	UAP1	ENSG00000117143.13	1	162561506	162599842	0.00374825	0.00383903	0.330003	19028	0.894231	No
Pituitary	234	DDR2	ENSG00000162733.16	1	162631373	162787400	-0.00757994	0.00462315	0.102579	19028	0.765933	No
Pituitary	234	HSD17B7	ENSG00000132196.13	1	162790702	162812817	0.00597321	0.00421432	0.157846	19028	0.814468	No
Pituitary	234	CCDC190	ENSG00000185860.13	1	162824458	162868815	-0.0466783	0.0200505	0.0208528	19028	0.625213	No
Pituitary	234	RGS4	ENSG00000117152.13	1	163068775	163076802	-0.00152601	0.00974065	0.875659	19028	0.986854	No
Pituitary	234	RGS5	ENSG00000143248.12	1	163111121	163217636	-0.00561718	0.00817236	0.49262	19028	0.934206	No
Pituitary	234	RGS5	ENSG00000232995.7	1	163244505	163321889	0.010146	0.00591599	0.0878026	19028	0.748724	No
Pituitary	234	NUF2	ENSG00000143228.12	1	163266576	163355764	4.97334e-05	0.0112021	0.996462	19028	0.999432	No
Pituitary	234	PBX1	ENSG00000185630.18	1	164555584	164899296	-0.0015002	0.00224805	0.505283	19028	0.93799	No
Pituitary	234	LMX1A	ENSG00000162761.14	1	165201867	165356715	0.0321464	0.0147368	0.0302561	19028	0.671778	No
Pituitary	234	RXRG	ENSG00000143171.12	1	165400917	165445355	0.00127075	0.00633981	0.841329	19028	0.980932	No
Pituitary	234	LRRC52	ENSG00000162763.3	1	165544007	165563961	-0.0211612	0.0159044	0.184776	19028	0.832562	No
Pituitary	234	RP11-306I1.2	ENSG00000236206.1	1	165598463	165623331	0.0147042	0.0186204	0.430596	19028	0.916383	No
Pituitary	234	MGST3	ENSG00000143198.12	1	165630861	165661796	-0.00117421	0.00244304	0.631271	19028	0.962982	No
Pituitary	234	ALDH9A1	ENSG00000143149.12	1	165662216	165698863	0.0038155	0.00243649	0.118845	19028	0.783376	No
Pituitary	234	RP11-466F5.10	ENSG00000273365.1	1	165706556	165707284	0.00235965	0.0194877	0.903739	19028	0.99019	No
Pituitary	234	TMCO1	ENSG00000143183.16	1	165724293	165827530	-0.00309662	0.00187728	0.100521	19028	0.763312	No
Pituitary	234	UCK2	ENSG00000143179.14	1	165827756	165908109	-0.00240518	0.00369695	0.516019	19028	0.939894	No
Pituitary	234	FAM78B	ENSG00000188859.6	1	166057426	166166969	-0.00138901	0.00811168	0.864202	19028	0.985954	No
Pituitary	234	POGK	ENSG00000143157.11	1	166839447	166856344	-0.00100476	0.00206805	0.627577	19028	0.962982	No
Pituitary	234	TADA1	ENSG00000152382.5	1	166856510	166876327	0.00152317	0.00254008	0.549377	19028	0.949114	No
Pituitary	234	ILDR2	ENSG00000143195.12	1	166895711	166975482	-0.00677601	0.00616349	0.272849	19028	0.869956	No
Pituitary	234	MAEL	ENSG00000143194.12	1	166975582	167022214	0.0190855	0.0093301	0.0420319	19028	0.695785	No
Pituitary	234	GPA33	ENSG00000143167.11	1	167052836	167166479	0.0120269	0.0183916	0.513865	19028	0.939831	No
Pituitary	234	DUSP27	ENSG00000198842.9	1	167094045	167129165	-0.0535039	0.0229289	0.0205601	19028	0.622974	No
Pituitary	234	RP11-277B15.3	ENSG00000272205.1	1	167219831	167220512	0.00329911	0.00719025	0.646826	19028	0.962982	No
Pituitary	234	POU2F1	ENSG00000143190.21	1	167220829	167427345	-0.00330047	0.00313098	0.293022	19028	0.878494	No
Pituitary	234	CD247	ENSG00000198821.10	1	167430640	167518610	-0.00596869	0.00831349	0.473577	19028	0.931748	No
Pituitary	234	RP11-104L21.3	ENSG00000273160.1	1	167457742	167459891	0.000736702	0.0140367	0.958192	19028	0.995507	No
Pituitary	234	CREG1	ENSG00000143162.7	1	167529677	167553767	-0.00725167	0.00423996	0.0886707	19028	0.748724	No
Pituitary	234	RCSD1	ENSG00000198771.10	1	167630093	167706249	-0.000797848	0.00483171	0.869001	19028	0.986846	No
Pituitary	234	MPZL1	ENSG00000197965.11	1	167721192	167791919	0.00186989	0.00253415	0.461405	19028	0.928357	No
Pituitary	234	ADCY10	ENSG00000143199.17	1	167809388	167914215	-0.00278038	0.00991482	0.779424	19028	0.976691	No
Pituitary	234	MPC2	ENSG00000143158.10	1	167916729	167937040	0.00173629	0.00210366	0.41009	19028	0.913937	No
Pituitary	234	DCAF6	ENSG00000143164.15	1	167936041	168075843	-0.00307535	0.00292248	0.293856	19028	0.879457	No
Pituitary	234	GPR161	ENSG00000143147.14	1	168079543	168137667	0.00725066	0.00556972	0.194398	19028	0.835783	No
Pituitary	234	TIPRL	ENSG00000143155.12	1	168178933	168202114	0.00165285	0.0017009	0.332282	19028	0.894794	No
Pituitary	234	SFT2D2	ENSG00000213064.9	1	168225938	168253025	-0.00750766	0.00347555	0.0318842	19028	0.679328	No
Pituitary	234	TBX19	ENSG00000143178.12	1	168281040	168314426	0.00436358	0.00641128	0.496861	19028	0.93514	No
Pituitary	234	XCL2	ENSG00000143185.3	1	168540765	168543997	0.00278176	0.0214645	0.897007	19028	0.98936	No
Pituitary	234	XCL1	ENSG00000143184.4	1	168576473	168582077	-0.0051996	0.0171485	0.762026	19028	0.975759	No
Pituitary	234	DPT	ENSG00000143196.4	1	168695459	168729264	-0.0172338	0.0118304	0.146669	19028	0.804441	No
Pituitary	234	LINC00626	ENSG00000225826.1	1	168786939	168792886	0.0172436	0.0171795	0.316653	19028	0.889448	No
Pituitary	234	ATP1B1	ENSG00000143153.12	1	169105697	169132530	-0.0036271	0.00386294	0.348826	19028	0.89981	No
Pituitary	234	NME7	ENSG00000143156.13	1	169132723	169367967	-0.00279881	0.0034435	0.417256	19028	0.913979	No
Pituitary	234	BLZF1	ENSG00000117475.13	1	169367970	169396540	-6.52369e-05	0.00262022	0.98016	19028	0.997352	No
Pituitary	234	CCDC181	ENSG00000117477.12	1	169394870	169460669	-0.00393925	0.00286145	0.17007	19028	0.819684	No
Pituitary	234	SLC19A2	ENSG00000117479.12	1	169463909	169486003	0.00296819	0.00534036	0.578932	19028	0.956741	No
Pituitary	234	RP1-206D15.6	ENSG00000213062.4	1	169486076	169486986	0.000344119	0.00825592	0.966792	19028	0.995507	No
Pituitary	234	F5	ENSG00000198734.10	1	169514166	169586588	-0.00317199	0.00913635	0.728798	19028	0.97263	No
Pituitary	234	SELP	ENSG00000174175.16	1	169588849	169630193	0.00220704	0.00871573	0.80034	19028	0.978468	No
Pituitary	234	C1orf112	ENSG00000000460.16	1	169662007	169854080	0.000626807	0.00426759	0.883369	19028	0.988808	No
Pituitary	234	SELL	ENSG00000188404.8	1	169690667	169711698	-0.00363849	0.00827652	0.660663	19028	0.966042	No
Pituitary	234	SELE	ENSG00000007908.15	1	169722641	169764705	0.0380479	0.0248134	0.126677	19028	0.793826	No
Pituitary	234	METTL18	ENSG00000171806.11	1	169792529	169794966	-0.000825858	0.00468598	0.860274	19028	0.985305	No
Pituitary	234	SCYL3	ENSG00000000457.13	1	169849631	169894267	-0.000650751	0.0023288	0.780183	19028	0.976691	No
Pituitary	234	KIFAP3	ENSG00000075945.12	1	169921326	170085208	-4.19473e-06	0.00186985	0.998212	19028	0.999578	No
Pituitary	234	GORAB	ENSG00000120370.12	1	170532129	170553446	0.00461257	0.00338815	0.174838	19028	0.822697	No
Pituitary	234	PRRX1	ENSG00000116132.11	1	170662728	170739419	-0.00073621	0.00964639	0.939237	19028	0.994614	No
Pituitary	234	RP1-79C4.4	ENSG00000271811.1	1	170667381	170669425	-0.00371988	0.0217906	0.864614	19028	0.985954	No
Pituitary	234	FMO3	ENSG00000007933.12	1	171090877	171117819	0.00338514	0.0130267	0.795223	19028	0.978146	No
Pituitary	234	FMO2	ENSG00000094963.13	1	171185208	171211230	0.00591745	0.00891181	0.507411	19028	0.93799	No
Pituitary	234	FMO1	ENSG00000010932.16	1	171248471	171285978	0.00605632	0.0112516	0.59096	19028	0.957825	No
Pituitary	234	FMO4	ENSG00000076258.9	1	171314208	171342084	-0.00464659	0.00482297	0.33643	19028	0.897825	No
Pituitary	234	PRRC2C	ENSG00000117523.15	1	171485551	171593511	0.0005919	0.00218911	0.787128	19028	0.977259	No
Pituitary	234	MYOC	ENSG00000034971.16	1	171635417	171652683	0.000933076	0.0156309	0.952455	19028	0.995507	No
Pituitary	234	VAMP4	ENSG00000117533.14	1	171700160	171742247	0.000441719	0.0027503	0.872556	19028	0.986854	No
Pituitary	234	METTL13	ENSG00000010165.19	1	171781664	171814023	-0.000401046	0.00276554	0.884836	19028	0.989016	No
Pituitary	234	DNM3	ENSG00000197959.13	1	171841498	172418466	-0.00437244	0.00342098	0.202603	19028	0.839018	No
Pituitary	234	PIGC	ENSG00000135845.9	1	172370189	172444086	-0.00342017	0.00165376	0.0398422	19028	0.695785	No
Pituitary	234	SUCO	ENSG00000094975.13	1	172532349	172611833	0.000313209	0.00244514	0.898196	19028	0.98936	No
Pituitary	234	FASLG	ENSG00000117560.7	1	172659018	172666874	-0.00079873	0.0192225	0.966895	19028	0.995507	No
Pituitary	234	TNFSF18	ENSG00000120337.8	1	173039960	173050963	-0.0276479	0.0218775	0.207705	19028	0.840519	No
Pituitary	234	TNFSF4	ENSG00000117586.10	1	173183734	173207313	-0.00166203	0.00397475	0.676263	19028	0.968151	No
Pituitary	234	PRDX6	ENSG00000117592.8	1	173477266	173488807	0.000310185	0.00252556	0.902368	19028	0.99019	No
Pituitary	234	SLC9C2	ENSG00000162753.11	1	173500464	173602771	0.0164976	0.0103356	0.111935	19028	0.780463	No
Pituitary	234	ANKRD45	ENSG00000183831.6	1	173609561	173669862	0.00153096	0.00543921	0.778627	19028	0.976691	No
Pituitary	234	KLHL20	ENSG00000076321.10	1	173714941	173786702	-0.00238668	0.00206826	0.249817	19028	0.858191	No
Pituitary	234	CENPL	ENSG00000120334.15	1	173799550	173824473	0.00189346	0.00494955	0.702435	19028	0.972452	No
Pituitary	234	DARS2	ENSG00000117593.9	1	173824503	173858546	-0.00303201	0.00293628	0.302967	19028	0.883158	No
Pituitary	234	ZBTB37	ENSG00000185278.15	1	173868082	173903549	0.000597328	0.00287596	0.835665	19028	0.980484	No
Pituitary	234	SERPINC1	ENSG00000117601.13	1	173903804	173917378	-0.0130939	0.0151018	0.386899	19028	0.907936	No
Pituitary	234	RC3H1	ENSG00000135870.11	1	173931214	174022297	0.00168406	0.00260817	0.519181	19028	0.940567	No
Pituitary	234	RP11-160H22.5	ENSG00000227373.5	1	174115300	174160004	-0.0222483	0.0194506	0.253981	19028	0.861553	No
Pituitary	234	RABGAP1L	ENSG00000152061.23	1	174159410	174995308	-0.00184223	0.00251262	0.464252	19028	0.929156	No
Pituitary	234	GPR52	ENSG00000203737.3	1	174448111	174449198	0.0184947	0.018202	0.310749	19028	0.888105	No
Pituitary	234	CACYBP	ENSG00000116161.17	1	174999163	175011672	0.0098138	0.00385515	0.0116184	19028	0.592905	No
Pituitary	234	MRPS14	ENSG00000120333.4	1	175011716	175023425	0.00280381	0.00173532	0.10764	19028	0.776802	No
Pituitary	234	TNN	ENSG00000120332.15	1	175067858	175148066	-0.00328347	0.0143752	0.819547	19028	0.979962	No
Pituitary	234	KIAA0040	ENSG00000235750.9	1	175156987	175192999	-0.000945134	0.00593227	0.873568	19028	0.986854	No
Pituitary	234	TNR	ENSG00000116147.16	1	175315194	175743770	0.00973454	0.00875564	0.267482	19028	0.868541	No
Pituitary	234	RP11-318C24.2	ENSG00000227740.1	1	175904762	175920513	0.00835724	0.0120625	0.489174	19028	0.933103	No
Pituitary	234	RFWD2	ENSG00000143207.19	1	175944831	176207493	0.00120507	0.00192096	0.53112	19028	0.943313	No
Pituitary	234	PAPPA2	ENSG00000116183.10	1	176463171	176845605	-0.0240112	0.013842	0.0842533	19028	0.742646	No
Pituitary	234	ASTN1	ENSG00000152092.15	1	176857302	177164973	-0.00648819	0.00340381	0.0579828	19028	0.709026	No
Pituitary	234	BRINP2	ENSG00000198797.6	1	177171497	177282422	0.00815345	0.00633291	0.199333	19028	0.836734	No
Pituitary	234	SEC16B	ENSG00000120341.18	1	177923956	177984303	-0.00443353	0.00497353	0.373712	19028	0.903098	No
Pituitary	234	RASAL2-AS1	ENSG00000224687.1	1	178091508	178093984	-0.00898263	0.00583081	0.124919	19028	0.792509	No
Pituitary	234	RASAL2	ENSG00000075391.16	1	178094141	178484147	-0.00171865	0.00320868	0.592778	19028	0.957825	No
Pituitary	234	C1orf220	ENSG00000213057.5	1	178542752	178548889	-0.0109465	0.0056035	0.0520747	19028	0.703573	No
Pituitary	234	RP5-1098D14.1	ENSG00000273384.1	1	178651706	178652282	-0.0196269	0.0197193	0.32072	19028	0.891448	No
Pituitary	234	RALGPS2	ENSG00000116191.17	1	178776682	178921841	-2.70413e-05	0.00371532	0.9942	19028	0.999227	No
Pituitary	234	ANGPTL1	ENSG00000116194.12	1	178849705	178871052	-0.00413582	0.00969507	0.670111	19028	0.967499	No
Pituitary	234	FAM20B	ENSG00000116199.11	1	179025804	179076562	0.00243664	0.00194038	0.210587	19028	0.841794	No
Pituitary	234	TOR3A	ENSG00000186283.13	1	179081377	179098023	0.00407095	0.00275291	0.140683	19028	0.800313	No
Pituitary	234	ABL2	ENSG00000143322.19	1	179099327	179229684	0.00107712	0.00226172	0.634396	19028	0.962982	No
Pituitary	234	SOAT1	ENSG00000057252.12	1	179293714	179358680	-0.00659461	0.00279945	0.0194012	19028	0.618605	No
Pituitary	234	AXDND1	ENSG00000162779.21	1	179365720	179554735	0.01204	0.0112852	0.287239	19028	0.874958	No
Pituitary	234	NPHS2	ENSG00000116218.12	1	179550539	179575952	-0.00185142	0.0134615	0.890739	19028	0.98936	No
Pituitary	234	TDRD5	ENSG00000162782.15	1	179591613	179691272	0.00429962	0.0117385	0.71452	19028	0.97263	No
Pituitary	234	RP11-12M5.1	ENSG00000243062.5	1	179730217	179742697	0.00400195	0.0157547	0.799729	19028	0.978432	No
Pituitary	234	FAM163A	ENSG00000143340.6	1	179743163	179816183	-0.00241825	0.00749773	0.747368	19028	0.974068	No
Pituitary	234	TOR1AIP2	ENSG00000169905.12	1	179839967	179877803	-0.00473086	0.00219228	0.0320546	19028	0.679338	No
Pituitary	234	RP11-533E19.7	ENSG00000272906.1	1	179881607	179882041	-0.00417602	0.00666862	0.531845	19028	0.943673	No
Pituitary	234	TOR1AIP1	ENSG00000143337.18	1	179882596	179925000	-0.00367376	0.00239226	0.126107	19028	0.793826	No
Pituitary	234	RP11-533E19.5	ENSG00000260360.1	1	179953184	179954440	0.00334851	0.00890363	0.707231	19028	0.97263	No
Pituitary	234	CEP350	ENSG00000135837.15	1	179954738	180114880	-0.00251273	0.0022819	0.272078	19028	0.869956	No
Pituitary	234	QSOX1	ENSG00000116260.16	1	180154834	180204030	0.000667202	0.00307039	0.828182	19028	0.980071	No
Pituitary	234	LHX4	ENSG00000121454.5	1	180230286	180278982	0.0028223	0.0057995	0.627012	19028	0.962982	No
Pituitary	234	ACBD6	ENSG00000230124.6	1	180269653	180502954	0.00253687	0.00216493	0.242592	19028	0.855028	No
Pituitary	234	XPR1	ENSG00000143324.13	1	180632004	180890251	-0.00443673	0.00294203	0.13303	19028	0.799612	No
Pituitary	234	RP11-46A10.2	ENSG00000225857.5	1	180906651	180909166	-0.0176691	0.0178931	0.324533	19028	0.892367	No
Pituitary	234	KIAA1614	ENSG00000135835.11	1	180913154	180951614	-0.00307631	0.00435639	0.480864	19028	0.931785	No
Pituitary	234	STX6	ENSG00000135823.13	1	180972712	181023121	-0.00122004	0.00243022	0.616167	19028	0.961019	No
Pituitary	234	MR1	ENSG00000153029.14	1	181033425	181061938	0.000761869	0.00339024	0.82241	19028	0.979962	No
Pituitary	234	IER5	ENSG00000162783.10	1	181088712	181092899	0.0147005	0.00746937	0.0503591	19028	0.703573	No
Pituitary	234	CACNA1E	ENSG00000198216.10	1	181413102	181808084	-0.00559686	0.0139641	0.688968	19028	0.969615	No
Pituitary	234	ZNF648	ENSG00000179930.5	1	182054570	182061712	-0.0161987	0.00890724	0.0703839	19028	0.731778	No
Pituitary	234	RP11-538D16.2	ENSG00000224810.1	1	182062677	182069253	0.0115295	0.0115221	0.318139	19028	0.889799	No
Pituitary	234	GLUL	ENSG00000135821.17	1	182381704	182392206	0.00244217	0.00495933	0.622918	19028	0.962572	No
Pituitary	234	TEDDM1	ENSG00000203730.2	1	182398117	182400616	-0.0144508	0.0180443	0.424114	19028	0.915732	No
Pituitary	234	RNASEL	ENSG00000135828.11	1	182573634	182589256	-0.00343548	0.00306871	0.264186	19028	0.867459	No
Pituitary	234	RGS16	ENSG00000143333.6	1	182598623	182604408	0.0164178	0.00953606	0.0865909	19028	0.746797	No
Pituitary	234	LINC01686	ENSG00000261504.1	1	182615254	182616629	0.0161623	0.0106447	0.130419	19028	0.798637	No
Pituitary	234	RGS8	ENSG00000135824.12	1	182641816	182684576	0.0272282	0.00926814	0.00367075	19028	0.524851	No
Pituitary	234	NPL	ENSG00000135838.13	1	182789293	182830384	0.00686708	0.00441005	0.120928	19028	0.788741	No
Pituitary	234	DHX9	ENSG00000135829.16	1	182839369	182887751	-0.00144509	0.00184664	0.434763	19028	0.918051	No
Pituitary	234	LAMC1	ENSG00000135862.5	1	183023460	183145592	0.00385778	0.00363859	0.290242	19028	0.876665	No
Pituitary	234	LAMC2	ENSG00000058085.14	1	183186238	183244900	-0.00343903	0.00645976	0.595022	19028	0.958335	No
Pituitary	234	NMNAT2	ENSG00000157064.10	1	183248237	183418602	0.0077993	0.00498174	0.118939	19028	0.783376	No
Pituitary	234	SMG7	ENSG00000116698.21	1	183472266	183598246	0.00133291	0.00209885	0.526069	19028	0.942546	No
Pituitary	234	NCF2	ENSG00000116701.14	1	183555563	183590876	-0.000742609	0.00715483	0.917433	19028	0.992356	No
Pituitary	234	ARPC5	ENSG00000162704.15	1	183620846	183635757	0.00221424	0.00199291	0.267801	19028	0.868826	No
Pituitary	234	RGL1	ENSG00000143344.15	1	183636085	183928531	-0.00734911	0.00333369	0.0285649	19028	0.66152	No
Pituitary	234	APOBEC4	ENSG00000173627.7	1	183646404	183653316	-0.0176564	0.0138829	0.204836	19028	0.839163	No
Pituitary	234	COLGALT2	ENSG00000198756.10	1	183929854	184037729	0.00634221	0.00689485	0.358698	19028	0.902341	No
Pituitary	234	TSEN15	ENSG00000198860.11	1	184051677	184074212	0.00324469	0.00260884	0.214972	19028	0.843652	No
Pituitary	234	RP11-382D12.2	ENSG00000271387.1	1	184385753	184386704	0.000390408	0.00655667	0.952575	19028	0.995507	No
Pituitary	234	C1orf21	ENSG00000116667.12	1	184387058	184629020	-0.00141611	0.00380549	0.710173	19028	0.97263	No
Pituitary	234	EDEM3	ENSG00000116406.18	1	184690231	184754913	-0.00327695	0.00276817	0.237819	19028	0.853211	No
Pituitary	234	FAM129A	ENSG00000135842.16	1	184790724	184974550	0.00383455	0.00597957	0.522037	19028	0.942087	No
Pituitary	234	RNF2	ENSG00000121481.10	1	185045364	185102608	-0.00452709	0.00279377	0.106628	19028	0.774239	No
Pituitary	234	TRMT1L	ENSG00000121486.11	1	185118098	185157072	-0.00114627	0.00229266	0.617613	19028	0.961733	No
Pituitary	234	SWT1	ENSG00000116668.12	1	185157080	185291765	0.0005588	0.00284317	0.844375	19028	0.981903	No
Pituitary	234	IVNS1ABP	ENSG00000116679.15	1	185296388	185317329	0.00107686	0.00477127	0.821655	19028	0.979962	No
Pituitary	234	GS1-279B7.2	ENSG00000273004.1	1	185317779	185318530	-0.012179	0.00883587	0.169546	19028	0.819684	No
Pituitary	234	HMCN1	ENSG00000143341.11	1	185734551	186190949	0.00425066	0.00870546	0.62586	19028	0.962572	No
Pituitary	234	PRG4	ENSG00000116690.12	1	186296279	186314562	-0.0121943	0.0148608	0.412815	19028	0.913979	No
Pituitary	234	TPR	ENSG00000047410.13	1	186311652	186375693	0.000885809	0.00217747	0.684561	19028	0.969067	No
Pituitary	234	C1orf27	ENSG00000157181.15	1	186375838	186421378	0.00466727	0.00280264	0.0973284	19028	0.754422	No
Pituitary	234	OCLM	ENSG00000262180.1	1	186400572	186401455	-0.00974307	0.00651867	0.136495	19028	0.800313	No
Pituitary	234	PDC	ENSG00000116703.13	1	186443566	186461122	-0.00578521	0.0216468	0.789533	19028	0.97763	No
Pituitary	234	PTGS2	ENSG00000073756.11	1	186671791	186680427	0.0223039	0.0119111	0.0625115	19028	0.723227	No
Pituitary	234	PACERR	ENSG00000273129.1	1	186680622	186681446	0.000932029	0.00926488	0.919965	19028	0.992356	No
Pituitary	234	PLA2G4A	ENSG00000116711.9	1	186828953	186988981	-0.00740172	0.00579296	0.202749	19028	0.839018	No
Pituitary	234	BRINP3	ENSG00000162670.10	1	190097662	190478404	0.00294459	0.023664	0.90109	19028	0.990114	No
Pituitary	234	RGS18	ENSG00000150681.9	1	192158457	192185815	-0.00665542	0.0101679	0.513466	19028	0.939831	No
Pituitary	234	RGS1	ENSG00000090104.11	1	192575727	192580031	-0.00366286	0.0118404	0.757356	19028	0.974667	No
Pituitary	234	RGS13	ENSG00000127074.14	1	192636138	192660306	-0.00647011	0.0148669	0.663857	19028	0.966605	No
Pituitary	234	RGS2	ENSG00000116741.7	1	192809039	192812283	0.0188981	0.00778683	0.0160625	19028	0.615292	No
Pituitary	234	UCHL5	ENSG00000116750.13	1	193012250	193059873	-0.000795895	0.00208819	0.703481	19028	0.97263	No
Pituitary	234	TROVE2	ENSG00000116747.12	1	193059522	193091777	-0.0047963	0.00264151	0.0708228	19028	0.731778	No
Pituitary	234	GLRX2	ENSG00000023572.8	1	193096468	193106114	0.00155354	0.00324796	0.632922	19028	0.962982	No
Pituitary	234	CDC73	ENSG00000134371.10	1	193122017	193253901	-0.00411727	0.002143	0.0560396	19028	0.707012	No
Pituitary	234	B3GALT2	ENSG00000162630.5	1	193179045	193186654	-0.00102658	0.00990966	0.91759	19028	0.992356	No
Pituitary	234	KCNT2	ENSG00000162687.16	1	196225779	196609225	-0.0116162	0.00652297	0.0763736	19028	0.737686	No
Pituitary	234	CFH	ENSG00000000971.15	1	196651878	196747504	0.00534339	0.00566522	0.346656	19028	0.899316	No
Pituitary	234	CFHR3	ENSG00000116785.13	1	196774795	196795406	-0.00455603	0.0219674	0.835897	19028	0.980484	No
Pituitary	234	CFHR1	ENSG00000244414.6	1	196819757	196832189	-0.0361339	0.0199133	0.0710039	19028	0.731778	No
Pituitary	234	ZBTB41	ENSG00000177888.7	1	197153680	197200542	-0.00404142	0.00257267	0.117696	19028	0.783376	No
Pituitary	234	CRB1	ENSG00000134376.15	1	197268204	197478455	-0.000362158	0.00860175	0.966456	19028	0.995507	No
Pituitary	234	DENND1B	ENSG00000213047.12	1	197504748	197775696	0.0028493	0.00262868	0.279628	19028	0.871729	No
Pituitary	234	C1orf53	ENSG00000203724.10	1	197902647	197907367	0.00266375	0.0054424	0.625033	19028	0.962572	No
Pituitary	234	NEK7	ENSG00000151414.14	1	198156963	198322420	-0.00175366	0.00306572	0.567914	19028	0.954111	No
Pituitary	234	PTPRC	ENSG00000081237.18	1	198638671	198757283	-0.00439562	0.00503242	0.3834	19028	0.907013	No
Pituitary	234	NR5A2	ENSG00000116833.13	1	200027602	200177424	0.022969	0.0123752	0.0648356	19028	0.726129	No
Pituitary	234	LINC00862	ENSG00000203721.6	1	200253419	200400705	-0.00802519	0.0172508	0.64226	19028	0.962982	No
Pituitary	234	ZNF281	ENSG00000162702.7	1	200404940	200410056	-0.00440675	0.00369438	0.234271	19028	0.851909	No
Pituitary	234	DDX59	ENSG00000118197.13	1	200623896	200669969	0.000563154	0.00319007	0.860043	19028	0.985305	No
Pituitary	234	RP11-92G12.3	ENSG00000260088.1	1	200669507	200694250	0.0170114	0.0217063	0.434085	19028	0.917938	No
Pituitary	234	CAMSAP2	ENSG00000118200.14	1	200739558	200860704	-0.00149901	0.00196142	0.445569	19028	0.920293	No
Pituitary	234	C1orf106	ENSG00000163362.10	1	200891048	200915735	0.00144098	0.00934841	0.877645	19028	0.987178	No
Pituitary	234	KIF21B	ENSG00000116852.14	1	200969390	201023700	-0.00491889	0.00612713	0.422986	19028	0.915235	No
Pituitary	234	ASCL5	ENSG00000232237.3	1	201113953	201127184	-0.00271246	0.0162211	0.867358	19028	0.98656	No
Pituitary	234	TMEM9	ENSG00000116857.16	1	201134772	201171574	0.00096863	0.00194367	0.618753	19028	0.961733	No
Pituitary	234	IGFN1	ENSG00000163395.16	1	201190825	201228952	0.0105797	0.0166763	0.526494	19028	0.942546	No
Pituitary	234	PKP1	ENSG00000081277.12	1	201283452	201332993	0.0179014	0.0109532	0.10367	19028	0.769962	No
Pituitary	234	TNNT2	ENSG00000118194.18	1	201359008	201377762	-0.00275728	0.0110833	0.803774	19028	0.979274	No
Pituitary	234	LAD1	ENSG00000159166.13	1	201380838	201399915	0.00118456	0.00894123	0.894728	19028	0.98936	No
Pituitary	234	TNNI1	ENSG00000159173.18	1	201403768	201429866	-0.00999283	0.0114537	0.383947	19028	0.907013	No
Pituitary	234	PHLDA3	ENSG00000174307.6	1	201464895	201469237	0.00091151	0.00366732	0.80395	19028	0.979274	No
Pituitary	234	CSRP1	ENSG00000159176.13	1	201483530	201509456	-0.000204322	0.00305707	0.946775	19028	0.995283	No
Pituitary	234	RP11-134G8.5	ENSG00000223396.2	1	201518703	201530474	0.00128179	0.00435292	0.768689	19028	0.975869	No
Pituitary	234	NAV1	ENSG00000134369.15	1	201622885	201826969	-0.00106269	0.00361075	0.768806	19028	0.975869	No
Pituitary	234	IPO9	ENSG00000198700.9	1	201834954	201884294	0.000144428	0.00160103	0.928206	19028	0.992631	No
Pituitary	234	SHISA4	ENSG00000198892.6	1	201888680	201892306	-0.00519401	0.00376614	0.169306	19028	0.819684	No
Pituitary	234	LMOD1	ENSG00000163431.12	1	201896452	201946588	-0.00680693	0.00691309	0.325922	19028	0.892367	No
Pituitary	234	TIMM17A	ENSG00000134375.10	1	201955491	201970661	0.00787212	0.00263846	0.00318284	19028	0.524851	No
Pituitary	234	RNPEP	ENSG00000176393.10	1	201982372	202006147	0.00268245	0.00202435	0.186565	19028	0.834696	No
Pituitary	234	ELF3	ENSG00000163435.15	1	202007945	202017188	0.0169414	0.00927409	0.069145	19028	0.731165	No
Pituitary	234	GPR37L1	ENSG00000170075.8	1	202122858	202133403	-0.00984907	0.0132991	0.459767	19028	0.927527	No
Pituitary	234	ARL8A	ENSG00000143862.7	1	202133593	202144743	-0.00226063	0.00172835	0.1923	19028	0.835269	No
Pituitary	234	PTPN7	ENSG00000143851.15	1	202147013	202161588	-0.0125708	0.00726211	0.0849054	19028	0.742646	No
Pituitary	234	LGR6	ENSG00000133067.17	1	202193901	202319781	-0.00459506	0.00785605	0.559232	19028	0.951126	No
Pituitary	234	UBE2T	ENSG00000077152.9	1	202331657	202341980	0.00308977	0.00554887	0.578232	19028	0.956248	No
Pituitary	234	PPP1R12B	ENSG00000077157.21	1	202348699	202590595	-0.00213448	0.00341553	0.532686	19028	0.94402	No
Pituitary	234	SYT2	ENSG00000143858.11	1	202592707	202710417	-0.0224694	0.00794131	0.0051109	19028	0.538607	No
Pituitary	234	KDM5B	ENSG00000117139.16	1	202724491	202809470	-0.00152475	0.00237405	0.521401	19028	0.941861	No
Pituitary	234	RABIF	ENSG00000183155.4	1	202878957	202889135	0.000771124	0.00289786	0.79042	19028	0.977837	No
Pituitary	234	KLHL12	ENSG00000117153.15	1	202891100	202928636	0.00203135	0.0019657	0.302596	19028	0.883158	No
Pituitary	234	ADIPOR1	ENSG00000159346.12	1	202940823	202958572	0.0032102	0.00171355	0.0623862	19028	0.723227	No
Pituitary	234	CYB5R1	ENSG00000159348.12	1	202961869	202967280	-0.000670374	0.00267874	0.802631	19028	0.979274	No
Pituitary	234	TMEM183A	ENSG00000163444.11	1	203007386	203024848	0.00236286	0.00193382	0.223118	19028	0.846694	No
Pituitary	234	PPFIA4	ENSG00000143847.15	1	203026498	203078740	-0.00887934	0.00687463	0.197899	19028	0.836188	No
Pituitary	234	ADORA1	ENSG00000163485.16	1	203090654	203167405	-0.00434108	0.00827858	0.600566	19028	0.959055	No
Pituitary	234	MYBPH	ENSG00000133055.8	1	203167811	203175813	-0.0119496	0.0190529	0.531216	19028	0.943313	No
Pituitary	234	CHI3L1	ENSG00000133048.12	1	203178931	203186749	0.00280828	0.0125814	0.823588	19028	0.979962	No
Pituitary	234	CHIT1	ENSG00000133063.15	1	203212827	203273641	-0.0269963	0.0144343	0.0628208	19028	0.723227	No
Pituitary	234	LINC01353	ENSG00000231507.1	1	203287152	203288801	-0.000231327	0.00900706	0.979534	19028	0.997109	No
Pituitary	234	LINC01136	ENSG00000233791.5	1	203298758	203305309	-0.00986658	0.0144889	0.496629	19028	0.934982	No
Pituitary	234	BTG2	ENSG00000159388.5	1	203305491	203309602	0.0122888	0.00894586	0.170989	19028	0.820013	No
Pituitary	234	FMOD	ENSG00000122176.10	1	203340628	203351489	-0.00303378	0.00512049	0.554162	19028	0.951126	No
Pituitary	234	PRELP	ENSG00000188783.5	1	203475828	203491352	-0.00297607	0.00636411	0.640527	19028	0.962982	No
Pituitary	234	OPTC	ENSG00000188770.9	1	203494143	203508864	0.0314403	0.0208513	0.133086	19028	0.799612	No
Pituitary	234	ATP2B4	ENSG00000058668.14	1	203626561	203744081	0.000722767	0.00288735	0.802581	19028	0.979274	No
Pituitary	234	LAX1	ENSG00000122188.12	1	203765176	203776233	-0.000210857	0.0150618	0.988844	19028	0.998821	No
Pituitary	234	ZC3H11A	ENSG00000058673.16	1	203795654	203850514	0.00722728	0.00523426	0.168805	19028	0.819684	No
Pituitary	234	ZBED6	ENSG00000257315.2	1	203795795	203796292	0.00010965	0.00809022	0.989199	19028	0.998821	No
Pituitary	234	SNRPE	ENSG00000182004.12	1	203861603	203870550	0.00262364	0.00274617	0.340474	19028	0.897825	No
Pituitary	234	SOX13	ENSG00000143842.14	1	204073115	204127743	0.000199802	0.00437195	0.963592	19028	0.995507	No
Pituitary	234	ETNK2	ENSG00000143845.14	1	204131172	204152003	0.00103842	0.00373649	0.78135	19028	0.976699	No
Pituitary	234	REN	ENSG00000143839.14	1	204154819	204190324	0.00590566	0.0185134	0.750046	19028	0.974068	No
Pituitary	234	KISS1	ENSG00000170498.8	1	204190341	204196486	0.00430189	0.00943424	0.648866	19028	0.962986	No
Pituitary	234	GOLT1A	ENSG00000174567.7	1	204198160	204214092	-0.00181618	0.00461924	0.694583	19028	0.970747	No
Pituitary	234	PLEKHA6	ENSG00000143850.13	1	204218851	204377665	0.00287628	0.0037095	0.438978	19028	0.919099	No
Pituitary	234	PPP1R15B	ENSG00000158615.8	1	204403387	204411791	0.0011024	0.00242512	0.64988	19028	0.963094	No
Pituitary	234	PIK3C2B	ENSG00000133056.13	1	204422628	204494724	-0.00172408	0.0047924	0.719389	19028	0.97263	No
Pituitary	234	MDM4	ENSG00000198625.12	1	204516379	204558120	-0.00328632	0.00202295	0.105752	19028	0.771893	No
Pituitary	234	LRRN2	ENSG00000170382.11	1	204617170	204685733	0.00507554	0.00387322	0.191472	19028	0.835269	No
Pituitary	234	RP11-430C7.5	ENSG00000240219.1	1	204626775	204629712	-0.00403716	0.00579514	0.486788	19028	0.932139	No
Pituitary	234	NFASC	ENSG00000163531.15	1	204828651	205022822	0.000885318	0.00266097	0.739686	19028	0.973265	No
Pituitary	234	CNTN2	ENSG00000184144.11	1	205042937	205078284	0.00627104	0.00682149	0.35898	19028	0.902515	No
Pituitary	234	TMEM81	ENSG00000174529.7	1	205083129	205084460	0.0084718	0.00398261	0.0345591	19028	0.680942	No
Pituitary	234	RBBP5	ENSG00000117222.13	1	205086142	205122015	-0.003323	0.00217111	0.12737	19028	0.795404	No
Pituitary	234	DSTYK	ENSG00000133059.16	1	205142505	205211566	-0.00374752	0.00204474	0.0682402	19028	0.728949	No
Pituitary	234	TMCC2	ENSG00000133069.15	1	205228176	205273343	-0.00208801	0.00386051	0.589169	19028	0.957771	No
Pituitary	234	NUAK2	ENSG00000163545.8	1	205302059	205321791	0.0119911	0.00637235	0.0612418	19028	0.71989	No
Pituitary	234	KLHDC8A	ENSG00000162873.14	1	205336065	205357090	0.000284259	0.00583662	0.961202	19028	0.995507	No
Pituitary	234	LEMD1	ENSG00000186007.9	1	205381378	205457091	-0.00564592	0.0108878	0.604613	19028	0.960044	No
Pituitary	234	BLACAT1	ENSG00000281406.1	1	205434886	205437879	0.00303918	0.00986995	0.758444	19028	0.974775	No
Pituitary	234	RP11-576D8.4	ENSG00000224717.1	1	205456087	205469024	0.0109003	0.0194298	0.575383	19028	0.955685	No
Pituitary	234	CDK18	ENSG00000117266.15	1	205504595	205532793	-0.00409935	0.00374831	0.275349	19028	0.871709	No
Pituitary	234	MFSD4A	ENSG00000174514.12	1	205568885	205602918	-0.0165278	0.00697786	0.0187537	19028	0.618605	No
Pituitary	234	ELK4	ENSG00000158711.13	1	205597556	205631962	-0.00372514	0.00244683	0.12939	19028	0.798502	No
Pituitary	234	SLC45A3	ENSG00000158715.5	1	205657851	205680459	0.00082708	0.00603238	0.891076	19028	0.98936	No
Pituitary	234	NUCKS1	ENSG00000069275.12	1	205712819	205750276	-0.000501998	0.00192175	0.794177	19028	0.978146	No
Pituitary	234	RAB29	ENSG00000117280.12	1	205767986	205775460	-0.00357434	0.00442082	0.419696	19028	0.914249	No
Pituitary	234	SLC41A1	ENSG00000133065.10	1	205789093	205813748	-0.00376504	0.00308093	0.223047	19028	0.846694	No
Pituitary	234	PM20D1	ENSG00000162877.12	1	205828022	205850132	9.82469e-05	0.0207588	0.996228	19028	0.999432	No
Pituitary	234	SLC26A9	ENSG00000174502.18	1	205913048	205943460	-0.00174786	0.0128893	0.892262	19028	0.98936	No
Pituitary	234	RAB7B	ENSG00000276600.4	1	205976740	206003461	0.0044439	0.00818193	0.587607	19028	0.957359	No
Pituitary	234	CTSE	ENSG00000196188.10	1	206009264	206023909	0.0181057	0.0148656	0.224593	19028	0.846694	No
Pituitary	234	C1orf186	ENSG00000263961.6	1	206037231	206102459	0.0258773	0.0139266	0.0645383	19028	0.725725	No
Pituitary	234	AVPR1B	ENSG00000198049.6	1	206109692	206117699	0.0179453	0.0143625	0.212877	19028	0.842727	No
Pituitary	234	FAM72A	ENSG00000196550.10	1	206186179	206203887	0.022395	0.0157614	0.156822	19028	0.814239	No
Pituitary	234	SRGAP2	ENSG00000266028.7	1	206203559	206464443	0.000244348	0.00329418	0.940941	19028	0.994614	No
Pituitary	234	IKBKE	ENSG00000263528.7	1	206470495	206496889	-0.00143552	0.00555541	0.796349	19028	0.978146	No
Pituitary	234	RP11-534L20.5	ENSG00000261000.1	1	206503948	206504456	0.00474277	0.0218065	0.828033	19028	0.980071	No
Pituitary	234	RASSF5	ENSG00000266094.7	1	206507530	206589448	0.00243035	0.00489966	0.620391	19028	0.961733	No
Pituitary	234	EIF2D	ENSG00000143486.15	1	206571292	206612459	0.00376556	0.0018947	0.0481629	19028	0.703573	No
Pituitary	234	DYRK3	ENSG00000143479.15	1	206635536	206684419	0.00806678	0.00471176	0.0883493	19028	0.748724	No
Pituitary	234	MAPKAPK2	ENSG00000162889.10	1	206684944	206734283	-0.00638101	0.00291651	0.0297705	19028	0.667679	No
Pituitary	234	IL10	ENSG00000136634.5	1	206770907	206772494	-0.00955736	0.0197178	0.628384	19028	0.962982	No
Pituitary	234	IL19	ENSG00000142224.15	1	206798870	206842981	0.000270443	0.0231571	0.990693	19028	0.998821	No
Pituitary	234	IL20	ENSG00000162891.10	1	206865354	206869223	-0.00356078	0.0227742	0.875905	19028	0.986854	No
Pituitary	234	IL24	ENSG00000162892.15	1	206897443	206904139	0.0106808	0.00876186	0.224196	19028	0.846694	No
Pituitary	234	FCMR	ENSG00000162894.11	1	206904386	206923247	0.00382883	0.00651821	0.557557	19028	0.951126	No
Pituitary	234	PIGR	ENSG00000162896.5	1	206928518	206946466	-0.0185249	0.0124214	0.13735	19028	0.800313	No
Pituitary	234	C1orf116	ENSG00000182795.12	1	207018521	207032756	0.0158049	0.0106831	0.140508	19028	0.800313	No
Pituitary	234	PFKFB2	ENSG00000123836.14	1	207034366	207081024	-0.00974257	0.00423159	0.0222864	19028	0.631658	No
Pituitary	234	YOD1	ENSG00000180667.10	1	207043849	207052980	-0.00231154	0.00367798	0.530366	19028	0.943313	No
Pituitary	234	C4BPB	ENSG00000123843.12	1	207088842	207099993	-0.0545076	0.0213756	0.0114788	19028	0.592905	No
Pituitary	234	C4BPA	ENSG00000123838.10	1	207104262	207144972	0.0156743	0.0194321	0.42079	19028	0.914564	No
Pituitary	234	CD55	ENSG00000196352.14	1	207321508	207386804	0.00153238	0.00537393	0.775807	19028	0.976691	No
Pituitary	234	RP11-357P18.2	ENSG00000274245.1	1	207372559	207372768	-0.000936945	0.0172361	0.9567	19028	0.995507	No
Pituitary	234	CR1	ENSG00000203710.10	1	207496147	207640647	0.00545931	0.0105114	0.604044	19028	0.959961	No
Pituitary	234	CD46	ENSG00000117335.19	1	207752057	207795513	-0.000319669	0.00233521	0.891247	19028	0.98936	No
Pituitary	234	C1orf132	ENSG00000203709.11	1	207801518	207879096	-0.00220585	0.00677054	0.744896	19028	0.974068	No
Pituitary	234	CD34	ENSG00000174059.16	1	207880972	207911402	0.00469871	0.00675417	0.487394	19028	0.932139	No
Pituitary	234	RP11-328D5.4	ENSG00000284237.1	1	207959292	207969329	-0.00158569	0.00702735	0.821695	19028	0.979962	No
Pituitary	234	PLXNA2	ENSG00000076356.6	1	208022242	208244320	-0.00403008	0.00509257	0.429616	19028	0.916039	No
Pituitary	234	CAMK1G	ENSG00000008118.9	1	209583717	209613938	-0.0230532	0.00732119	0.00187554	19028	0.506288	No
Pituitary	234	LAMB3	ENSG00000196878.14	1	209614870	209652466	0.00435154	0.00812026	0.592599	19028	0.957825	No
Pituitary	234	G0S2	ENSG00000123689.5	1	209675420	209676388	0.00735648	0.0107747	0.495507	19028	0.934344	No
Pituitary	234	HSD11B1	ENSG00000117594.9	1	209686178	209734950	-0.0195489	0.00763131	0.0111113	19028	0.592748	No
Pituitary	234	TRAF3IP3	ENSG00000009790.14	1	209756032	209778173	-0.00941506	0.00799926	0.240519	19028	0.854849	No
Pituitary	234	C1orf74	ENSG00000162757.4	1	209779208	209784559	-0.000106019	0.00429424	0.980327	19028	0.997353	No
Pituitary	234	IRF6	ENSG00000117595.10	1	209785623	209806175	0.00217295	0.00471289	0.645225	19028	0.962982	No
Pituitary	234	DIEXF	ENSG00000117597.17	1	209828007	209857565	-0.00150227	0.00341231	0.660205	19028	0.965977	No
Pituitary	234	SYT14	ENSG00000143469.18	1	209938174	210171389	-0.00465206	0.00442619	0.294441	19028	0.879629	No
Pituitary	234	SERTAD4	ENSG00000082497.11	1	210232973	210246631	-0.000888284	0.00649764	0.891391	19028	0.98936	No
Pituitary	234	HHAT	ENSG00000054392.12	1	210328252	210676296	-6.32572e-05	0.0040622	0.98759	19028	0.998718	No
Pituitary	234	KCNH1	ENSG00000143473.12	1	210676823	211134180	-0.000315961	0.00867242	0.970971	19028	0.996637	No
Pituitary	234	RCOR3	ENSG00000117625.13	1	211258377	211316385	-0.00129984	0.0021644	0.548779	19028	0.949004	No
Pituitary	234	TRAF5	ENSG00000082512.14	1	211326615	211374946	-0.000484971	0.00421716	0.908554	19028	0.991581	No
Pituitary	234	LINC00467	ENSG00000153363.12	1	211382803	211435333	-0.000313349	0.00307984	0.919058	19028	0.992356	No
Pituitary	234	RD3	ENSG00000198570.5	1	211476522	211492595	-0.00155521	0.0105344	0.882774	19028	0.988598	No
Pituitary	234	SLC30A1	ENSG00000170385.9	1	211571568	211578742	-0.00399188	0.00446301	0.372103	19028	0.903088	No
Pituitary	234	NEK2	ENSG00000117650.12	1	211658657	211675630	-0.0136656	0.0185691	0.462585	19028	0.929028	No
Pituitary	234	LPGAT1	ENSG00000123684.12	1	211743457	211830772	-0.00213057	0.0021124	0.314315	19028	0.888738	No
Pituitary	234	INTS7	ENSG00000143493.12	1	211940399	212035542	-0.00116304	0.00305728	0.704017	19028	0.97263	No
Pituitary	234	DTL	ENSG00000143476.17	1	212035553	212107400	0.00255576	0.011642	0.826449	19028	0.979962	No
Pituitary	234	RP11-15I11.3	ENSG00000226251.5	1	212225278	212238977	0.0143999	0.0245584	0.55826	19028	0.951126	No
Pituitary	234	PPP2R5A	ENSG00000066027.11	1	212285537	212361863	-0.00113292	0.00223008	0.611969	19028	0.960692	No
Pituitary	234	TMEM206	ENSG00000065600.12	1	212363931	212414901	0.00398007	0.00385215	0.302685	19028	0.883158	No
Pituitary	234	NENF	ENSG00000117691.9	1	212432887	212446379	0.00412847	0.00248909	0.0986701	19028	0.757054	No
Pituitary	234	RP11-61J19.5	ENSG00000260805.2	1	212557833	212559731	-0.000993787	0.00452505	0.826379	19028	0.979962	No
Pituitary	234	ATF3	ENSG00000162772.16	1	212565334	212620777	0.035851	0.0119696	0.00306933	19028	0.524851	No
Pituitary	234	BATF3	ENSG00000123685.8	1	212686418	212699985	0.00772776	0.00607572	0.204799	19028	0.839163	No
Pituitary	234	NSL1	ENSG00000117697.14	1	212726153	212791782	-0.00366053	0.00207068	0.0785342	19028	0.739138	No
Pituitary	234	TATDN3	ENSG00000203705.10	1	212791828	212816626	0.00106533	0.00254501	0.675936	19028	0.968151	No
Pituitary	234	SPATA45	ENSG00000185523.6	1	212830141	212847649	-0.000407762	0.0129012	0.974815	19028	0.996637	No
Pituitary	234	FLVCR1-AS1	ENSG00000198468.7	1	212852108	212858088	0.000373414	0.00589032	0.949512	19028	0.995507	No
Pituitary	234	FLVCR1	ENSG00000162769.12	1	212858255	212899363	0.0028045	0.00294789	0.342506	19028	0.897825	No
Pituitary	234	RP11-348H3.8	ENSG00000282718.1	1	212916787	212917577	0.017963	0.0198907	0.367505	19028	0.903088	No
Pituitary	234	VASH2	ENSG00000143494.15	1	212950520	212992037	0.00450238	0.010536	0.669572	19028	0.967243	No
Pituitary	234	ANGEL2	ENSG00000174606.13	1	212992182	213015826	-0.00217624	0.0021919	0.321912	19028	0.891448	No
Pituitary	234	RPS6KC1	ENSG00000136643.11	1	213051233	213274773	0.00231697	0.00230429	0.315801	19028	0.88944	No
Pituitary	234	PROX1	ENSG00000117707.15	1	213983181	214041502	-0.00114219	0.00510689	0.82324	19028	0.979962	No
Pituitary	234	RP11-53A1.3	ENSG00000283518.1	1	214051194	214187773	-0.00878029	0.0165407	0.596093	19028	0.958335	No
Pituitary	234	SMYD2	ENSG00000143499.13	1	214281102	214337131	-0.00061374	0.00278903	0.82604	19028	0.979962	No
Pituitary	234	PTPN14	ENSG00000152104.11	1	214348696	214552449	-0.00939486	0.00621663	0.132214	19028	0.799612	No
Pituitary	234	CENPF	ENSG00000117724.12	1	214603195	214664588	0.00240059	0.0109115	0.826079	19028	0.979962	No
Pituitary	234	KCNK2	ENSG00000082482.13	1	215005775	215237093	0.0135177	0.0193107	0.484686	19028	0.932014	No
Pituitary	234	KCTD3	ENSG00000136636.12	1	215567392	215621807	-0.00275971	0.00256639	0.28345	19028	0.873596	No
Pituitary	234	USH2A	ENSG00000042781.12	1	215622894	216423396	-0.000231337	0.00835552	0.977938	19028	0.996887	No
Pituitary	234	ESRRG	ENSG00000196482.16	1	216503246	217137755	-0.00938637	0.00525956	0.0757513	19028	0.737664	No
Pituitary	234	GPATCH2	ENSG00000092978.10	1	217426992	217631082	-0.0014262	0.00228776	0.533688	19028	0.944522	No
Pituitary	234	SPATA17	ENSG00000162814.10	1	217631324	217871696	0.00997986	0.00422372	0.0190415	19028	0.618605	No
Pituitary	234	RRP15	ENSG00000067533.5	1	218285287	218337983	-0.00424938	0.00302712	0.16185	19028	0.815705	No
Pituitary	234	TGFB2	ENSG00000092969.11	1	218346235	218444619	0.000735353	0.00774613	0.924459	19028	0.992356	No
Pituitary	234	LYPLAL1	ENSG00000143353.11	1	219173962	219212865	0.00379303	0.00242044	0.118586	19028	0.783376	No
Pituitary	234	RP11-135J2.3	ENSG00000223842.1	1	219222248	219225497	0.0250495	0.0159907	0.118721	19028	0.783376	No
Pituitary	234	RP11-392O17.2	ENSG00000277007.1	1	219270774	219273387	0.00742245	0.00582235	0.203769	19028	0.839163	No
Pituitary	234	RP11-392O17.1	ENSG00000228536.2	1	219409523	219459369	0.0168809	0.0181821	0.354238	19028	0.901086	No
Pituitary	234	ZC3H11B	ENSG00000215817.5	1	219608347	219613145	0.0233312	0.0129865	0.0738281	19028	0.73595	No
Pituitary	234	SLC30A10	ENSG00000196660.10	1	219685427	219958647	0.00773534	0.0090919	0.395843	19028	0.910503	No
Pituitary	234	EPRS	ENSG00000136628.17	1	219968601	220046658	0.00254794	0.00222232	0.25287	19028	0.860572	No
Pituitary	234	BPNT1	ENSG00000162813.17	1	220057482	220090462	-0.00339206	0.00234153	0.148914	19028	0.807807	No
Pituitary	234	IARS2	ENSG00000067704.9	1	220094102	220148041	0.00238382	0.00213365	0.265151	19028	0.867934	No
Pituitary	234	RAB3GAP2	ENSG00000118873.15	1	220148293	220272454	-0.00182888	0.00180656	0.312522	19028	0.888105	No
Pituitary	234	MARK1	ENSG00000116141.15	1	220528183	220664461	-0.00115485	0.0024448	0.637149	19028	0.962982	No
Pituitary	234	C1orf115	ENSG00000162817.6	1	220689845	220699157	-0.00654716	0.00463504	0.159258	19028	0.814547	No
Pituitary	234	MARC2	ENSG00000117791.15	1	220748225	220784815	0.000950009	0.00344807	0.783186	19028	0.976699	No
Pituitary	234	MARC1	ENSG00000186205.12	1	220786759	220819657	0.0017335	0.00501562	0.729971	19028	0.97263	No
Pituitary	234	RP11-295M18.6	ENSG00000272823.1	1	220828676	220829211	-0.0122809	0.0181	0.498194	19028	0.936085	No
Pituitary	234	LINC01352	ENSG00000238078.1	1	220829255	220832429	0.00871497	0.0180834	0.630352	19028	0.962982	No
Pituitary	234	HLX	ENSG00000136630.12	1	220879400	220885059	0.0129483	0.00769439	0.0938825	19028	0.751729	No
Pituitary	234	DUSP10	ENSG00000143507.17	1	221701424	221742176	-0.00738738	0.00674941	0.274968	19028	0.871709	No
Pituitary	234	RP11-378J18.9	ENSG00000276997.4	1	222477252	222504622	-0.0013558	0.00719521	0.850719	19028	0.982966	No
Pituitary	234	HHIPL2	ENSG00000143512.12	1	222522258	222548103	0.0147911	0.00786372	0.0613527	19028	0.71989	No
Pituitary	234	TAF1A	ENSG00000143498.17	1	222557902	222589824	0.00687507	0.00352767	0.0526272	19028	0.703573	No
Pituitary	234	MIA3	ENSG00000154305.16	1	222618086	222668012	0.00222694	0.00172823	0.198952	19028	0.836734	No
Pituitary	234	AIDA	ENSG00000186063.12	1	222668013	222713210	0.000371953	0.00267083	0.889373	19028	0.98936	No
Pituitary	234	BROX	ENSG00000162819.11	1	222712738	222735196	-0.00203638	0.00198088	0.305114	19028	0.885285	No
Pituitary	234	FAM177B	ENSG00000197520.10	1	222737207	222750805	0.00608509	0.0172211	0.724176	19028	0.97263	No
Pituitary	234	RP11-452F19.3	ENSG00000228106.5	1	222815022	222837384	0.00629583	0.00453982	0.166958	19028	0.819684	No
Pituitary	234	DISP1	ENSG00000154309.8	1	222872271	223005995	0.00499286	0.00385531	0.196708	19028	0.835783	No
Pituitary	234	TLR5	ENSG00000187554.11	1	223109406	223143282	-0.00159139	0.00500726	0.750937	19028	0.974068	No
Pituitary	234	SUSD4	ENSG00000143502.14	1	223220819	223364202	-0.00477902	0.00482715	0.323288	19028	0.892367	No
Pituitary	234	CAPN8	ENSG00000203697.11	1	223538007	223665734	0.00107399	0.012081	0.929246	19028	0.992652	No
Pituitary	234	CAPN2	ENSG00000162909.17	1	223701593	223776018	0.00312488	0.00364851	0.392698	19028	0.909857	No
Pituitary	234	TP53BP2	ENSG00000143514.16	1	223779899	223845972	0.000731039	0.00322078	0.820661	19028	0.979962	No
Pituitary	234	RP11-504P24.9	ENSG00000278467.1	1	223994262	223995196	-0.00374771	0.00813519	0.645501	19028	0.962982	No
Pituitary	234	FBXO28	ENSG00000143756.11	1	224114087	224162047	0.00070025	0.00266708	0.79315	19028	0.978146	No
Pituitary	234	DEGS1	ENSG00000143753.12	1	224175756	224193441	-0.00306809	0.00214915	0.154884	19028	0.812718	No
Pituitary	234	NVL	ENSG00000143748.17	1	224227334	224330387	0.00392187	0.00246029	0.112411	19028	0.780463	No
Pituitary	234	CNIH4	ENSG00000143771.11	1	224356850	224379459	-0.00126011	0.00236713	0.595049	19028	0.958335	No
Pituitary	234	WDR26	ENSG00000162923.14	1	224385143	224437033	-0.000610569	0.00148086	0.680531	19028	0.968301	No
Pituitary	234	CNIH3	ENSG00000143786.7	1	224434660	224740549	0.00698544	0.00519778	0.180408	19028	0.827581	No
Pituitary	234	DNAH14	ENSG00000185842.15	1	224896262	225399292	0.0113279	0.00356291	0.00169667	19028	0.506288	No
Pituitary	234	LBR	ENSG00000143815.14	1	225401502	225428925	-0.00200751	0.00250035	0.422936	19028	0.91523	No
Pituitary	234	ENAH	ENSG00000154380.17	1	225486835	225653142	-0.00277539	0.00282105	0.326328	19028	0.892367	No
Pituitary	234	SRP9	ENSG00000143742.12	1	225777813	225790466	0.000862241	0.00216021	0.690187	19028	0.969785	No
Pituitary	234	EPHX1	ENSG00000143819.12	1	225810092	225845535	-0.00334716	0.00351863	0.342551	19028	0.897825	No
Pituitary	234	TMEM63A	ENSG00000196187.11	1	225845564	225882369	-0.00444162	0.0033705	0.188995	19028	0.835269	No
Pituitary	234	LEFTY1	ENSG00000243709.1	1	225886282	225911382	-0.00393438	0.0095703	0.681412	19028	0.968301	No
Pituitary	234	PYCR2	ENSG00000143811.18	1	225919877	225924340	0.00298208	0.00223108	0.182783	19028	0.829779	No
Pituitary	234	LEFTY2	ENSG00000143768.12	1	225936598	225941489	-0.0163378	0.0166242	0.326839	19028	0.892367	No
Pituitary	234	SDE2	ENSG00000143751.9	1	225982702	225999331	-0.00418703	0.00336445	0.214693	19028	0.843652	No
Pituitary	234	H3F3A	ENSG00000163041.9	1	226061877	226072001	-0.00182773	0.00360989	0.613164	19028	0.960827	No
Pituitary	234	LINC01703	ENSG00000225518.2	1	226083639	226090292	-0.00396627	0.00694691	0.568645	19028	0.954311	No
Pituitary	234	ACBD3	ENSG00000182827.8	1	226144679	226186730	0.000292883	0.0024898	0.90647	19028	0.991127	No
Pituitary	234	MIXL1	ENSG00000185155.11	1	226223618	226227054	-0.0397037	0.0218552	0.0706795	19028	0.731778	No
Pituitary	234	LIN9	ENSG00000183814.15	1	226231149	226309869	0.00489004	0.0055567	0.379842	19028	0.906397	No
Pituitary	234	PARP1	ENSG00000143799.12	1	226360691	226408079	0.00159194	0.00228835	0.487396	19028	0.932139	No
Pituitary	234	STUM	ENSG00000203685.9	1	226548800	226609214	0.0124131	0.00770468	0.108642	19028	0.776802	No
Pituitary	234	ITPKB	ENSG00000143772.9	1	226631690	226739323	0.00475752	0.00490057	0.33275	19028	0.894794	No
Pituitary	234	PSEN2	ENSG00000143801.16	1	226870184	226896105	-0.00181352	0.00232438	0.436134	19028	0.918095	No
Pituitary	234	COQ8A	ENSG00000163050.16	1	226897536	226987545	0.000497035	0.00304028	0.870293	19028	0.986846	No
Pituitary	234	CDC42BPA	ENSG00000143776.18	1	226989865	227318474	-0.003086	0.0018913	0.10423	19028	0.770403	No
Pituitary	234	ZNF678	ENSG00000181450.17	1	227563543	227677443	-0.0014545	0.00363961	0.68983	19028	0.969785	No
Pituitary	234	SNAP47	ENSG00000143740.14	1	227728539	227781231	-0.00205141	0.00244283	0.401983	19028	0.912239	No
Pituitary	234	JMJD4	ENSG00000081692.12	1	227731189	227734816	-0.00010237	0.00292872	0.972149	19028	0.996637	No
Pituitary	234	WNT9A	ENSG00000143816.7	1	227918656	227947898	0.00207169	0.00651288	0.750729	19028	0.974068	No
Pituitary	234	RP5-881P19.7	ENSG00000276255.2	1	228073909	228076550	-0.0248774	0.0135174	0.0671071	19028	0.728949	No
Pituitary	234	ARF1	ENSG00000143761.15	1	228082660	228099212	-0.00132029	0.00168826	0.435062	19028	0.918051	No
Pituitary	234	C1orf35	ENSG00000143793.12	1	228100726	228105411	0.00209537	0.00260595	0.422258	19028	0.91523	No
Pituitary	234	MRPL55	ENSG00000162910.18	1	228106679	228109312	0.00366395	0.0021547	0.0905132	19028	0.749965	No
Pituitary	234	GUK1	ENSG00000143774.16	1	228139962	228148984	0.00415062	0.00296808	0.163449	19028	0.817682	No
Pituitary	234	GJC2	ENSG00000198835.3	1	228149852	228159826	-0.00581799	0.0066427	0.382104	19028	0.907013	No
Pituitary	234	IBA57-AS1	ENSG00000203684.5	1	228164086	228165512	0.00284345	0.00854621	0.739679	19028	0.973265	No
Pituitary	234	IBA57	ENSG00000181873.12	1	228165815	228182257	0.000502594	0.00333148	0.880228	19028	0.98814	No
Pituitary	234	C1orf145	ENSG00000162913.9	1	228203506	228213440	-0.00695694	0.00728835	0.340903	19028	0.897825	No
Pituitary	234	OBSCN	ENSG00000154358.20	1	228208130	228378874	-0.0048257	0.00507461	0.342712	19028	0.897825	No
Pituitary	234	RP11-245P10.6	ENSG00000270104.1	1	228384114	228385016	-0.0109358	0.0198706	0.582658	19028	0.956959	No
Pituitary	234	TRIM11	ENSG00000154370.15	1	228393673	228406840	0.000509715	0.00257512	0.843283	19028	0.981766	No
Pituitary	234	TRIM17	ENSG00000162931.11	1	228407940	228416861	-0.00793602	0.00735505	0.281819	19028	0.872077	No
Pituitary	234	HIST3H2A	ENSG00000181218.5	1	228456979	228457873	-0.00735698	0.00640574	0.252057	19028	0.860572	No
Pituitary	234	HIST3H2BB	ENSG00000196890.4	1	228458107	228460470	0.00847009	0.00929031	0.362956	19028	0.903088	No
Pituitary	234	RNF187	ENSG00000168159.11	1	228487121	228495766	-0.000326314	0.00273711	0.905215	19028	0.990647	No
Pituitary	234	RHOU	ENSG00000116574.5	1	228735077	228746669	3.46485e-05	0.00477332	0.994215	19028	0.999227	No
Pituitary	234	RP5-1065P14.2	ENSG00000236975.1	1	229092815	229094905	0.0121768	0.021902	0.57882	19028	0.956723	No
Pituitary	234	RP5-1061H20.4	ENSG00000177788.5	1	229258281	229269627	-0.00173252	0.00985662	0.860641	19028	0.985305	No
Pituitary	234	RAB4A	ENSG00000168118.11	1	229286485	229305894	0.000245601	0.00206565	0.905469	19028	0.990647	No
Pituitary	234	CCSAP	ENSG00000154429.10	1	229321005	229343294	-0.00105109	0.00336112	0.754802	19028	0.974399	No
Pituitary	234	ACTA1	ENSG00000143632.14	1	229431245	229434098	-0.00590056	0.0107272	0.58286	19028	0.956959	No
Pituitary	234	NUP133	ENSG00000069248.11	1	229440260	229508341	0.00226343	0.00199818	0.258601	19028	0.863192	No
Pituitary	234	ABCB10	ENSG00000135776.4	1	229516582	229558695	0.00240182	0.00276074	0.385288	19028	0.907862	No
Pituitary	234	TAF5L	ENSG00000135801.9	1	229593111	229626047	-0.00176259	0.0028812	0.541355	19028	0.947234	No
Pituitary	234	URB2	ENSG00000135763.9	1	229626234	229660199	-0.00583979	0.0066228	0.3789	19028	0.905926	No
Pituitary	234	LINC01736	ENSG00000228058.1	1	230002730	230007162	-0.00678119	0.0211082	0.748331	19028	0.974068	No
Pituitary	234	GALNT2	ENSG00000143641.9	1	230057990	230282124	-0.00186354	0.0035022	0.595209	19028	0.958335	No
Pituitary	234	PGBD5	ENSG00000177614.10	1	230314482	230426371	0.00132868	0.00337319	0.694055	19028	0.970708	No
Pituitary	234	RP4-553F17.1	ENSG00000282564.1	1	230426491	230436822	0.0423271	0.0131036	0.00143404	19028	0.506288	No
Pituitary	234	COG2	ENSG00000135775.13	1	230642492	230693982	-3.20244e-05	0.00247437	0.989686	19028	0.998821	No
Pituitary	234	AGT	ENSG00000135744.7	1	230702523	230714297	-0.0100477	0.0101405	0.32289	19028	0.892367	No
Pituitary	234	CAPN9	ENSG00000135773.12	1	230747384	230802003	0.0193425	0.0251452	0.442612	19028	0.920163	No
Pituitary	234	C1orf198	ENSG00000119280.16	1	230837119	230869589	0.00450674	0.00320373	0.160976	19028	0.814547	No
Pituitary	234	TTC13	ENSG00000143643.12	1	230906243	230978875	0.00631772	0.00272027	0.0211567	19028	0.625846	No
Pituitary	234	ARV1	ENSG00000173409.13	1	230978981	231000595	-0.000950351	0.00200373	0.635781	19028	0.962982	No
Pituitary	234	FAM89A	ENSG00000182118.7	1	231018958	231040246	-0.0120636	0.00554887	0.0308074	19028	0.673912	No
Pituitary	234	TRIM67	ENSG00000119283.15	1	231162112	231221556	0.00783354	0.00855618	0.360947	19028	0.902836	No
Pituitary	234	C1orf131	ENSG00000143633.12	1	231223763	231241187	-0.00376654	0.00304079	0.216837	19028	0.845574	No
Pituitary	234	GNPAT	ENSG00000116906.11	1	231241207	231277973	0.00495419	0.00223277	0.0275567	19028	0.65964	No
Pituitary	234	EXOC8	ENSG00000116903.7	1	231332753	231337103	-0.00279673	0.00280848	0.320474	19028	0.891448	No
Pituitary	234	SPRTN	ENSG00000010072.15	1	231337853	231355023	-0.00143859	0.0028381	0.612763	19028	0.96076	No
Pituitary	234	EGLN1	ENSG00000135766.8	1	231363751	231425044	-0.0022232	0.00281088	0.42987	19028	0.916067	No
Pituitary	234	TSNAX	ENSG00000116918.13	1	231528653	231566524	-0.00185467	0.00240863	0.442151	19028	0.920085	No
Pituitary	234	DISC1	ENSG00000162946.21	1	231626815	232041272	0.00566523	0.00410881	0.169409	19028	0.819684	No
Pituitary	234	SIPA1L2	ENSG00000116991.10	1	232397965	232561558	0.00469252	0.00557905	0.401241	19028	0.911986	No
Pituitary	234	MAP10	ENSG00000212916.4	1	232804892	232808407	0.00189726	0.00584008	0.745601	19028	0.974068	No
Pituitary	234	NTPCR	ENSG00000135778.11	1	232950605	232983434	0.00256756	0.00226957	0.259207	19028	0.863487	No
Pituitary	234	PCNX2	ENSG00000135749.18	1	232983883	233295562	0.0054722	0.00249687	0.029496	19028	0.66602	No
Pituitary	234	MAP3K21	ENSG00000143674.10	1	233327768	233385148	0.00301077	0.00380351	0.429493	19028	0.916039	No
Pituitary	234	KCNK1	ENSG00000135750.14	1	233614004	233672512	-0.00725189	0.00485233	0.136528	19028	0.800313	No
Pituitary	234	SLC35F3	ENSG00000183780.12	1	233904933	234324516	-0.00262331	0.00616272	0.670777	19028	0.96755	No
Pituitary	234	COA6	ENSG00000168275.14	1	234373594	234384049	-0.00298396	0.00305411	0.329668	19028	0.893736	No
Pituitary	234	TARBP1	ENSG00000059588.9	1	234391313	234479103	0.0114942	0.00303102	0.00019473	19028	0.396496	No
Pituitary	234	LINC01354	ENSG00000231768.1	1	234527891	234531779	2.36523e-05	0.00808009	0.997667	19028	0.999454	No
Pituitary	234	IRF2BP2	ENSG00000168264.10	1	234604269	234609525	0.000174954	0.00337259	0.958677	19028	0.995507	No
Pituitary	234	LINC00184	ENSG00000224939.1	1	234629311	234634780	0.0145891	0.010487	0.165635	19028	0.819436	No
Pituitary	234	RP4-781K5.4	ENSG00000228044.2	1	234646289	234683176	-0.000563293	0.0181997	0.975338	19028	0.996637	No
Pituitary	234	RP4-781K5.5	ENSG00000241475.1	1	234664842	234667104	0.00743935	0.0172414	0.666556	19028	0.966609	No
Pituitary	234	RP4-781K5.6	ENSG00000230628.1	1	234669523	234696153	-0.0456399	0.0191921	0.0182926	19028	0.616419	No
Pituitary	234	LINC01132	ENSG00000227630.2	1	234724042	234731643	0.00169998	0.00923282	0.854093	19028	0.983806	No
Pituitary	234	RP11-443B7.1	ENSG00000238005.2	1	234957361	234970062	-0.0148152	0.0183196	0.419591	19028	0.914196	No
Pituitary	234	LINC01348	ENSG00000280587.1	1	235065479	235074220	-0.000100469	0.0106414	0.992476	19028	0.998827	No
Pituitary	234	RP4-597N16.4	ENSG00000273416.1	1	235104180	235104609	-0.00374415	0.0111864	0.738177	19028	0.973265	No
Pituitary	234	TOMM20	ENSG00000173726.10	1	235109336	235128936	0.00154204	0.00211706	0.46718	19028	0.930156	No
Pituitary	234	RBM34	ENSG00000188739.14	1	235131183	235160248	-0.00115308	0.00493666	0.815541	19028	0.979742	No
Pituitary	234	ARID4B	ENSG00000054267.21	1	235166895	235328219	-0.00340968	0.00199812	0.0893894	19028	0.748724	No
Pituitary	234	GGPS1	ENSG00000152904.11	1	235327488	235344532	-0.00137104	0.00197616	0.488576	19028	0.93274	No
Pituitary	234	TBCE	ENSG00000116957.12	1	235367360	235448968	0.00394858	0.0021949	0.073444	19028	0.734694	No
Pituitary	234	B3GALNT2	ENSG00000162885.12	1	235449923	235504481	-0.00101206	0.00357003	0.77708	19028	0.976691	No
Pituitary	234	GNG4	ENSG00000168243.10	1	235547687	235650754	0.000238403	0.00461064	0.958811	19028	0.995507	No
Pituitary	234	LYST	ENSG00000143669.13	1	235661041	235883640	0.00261561	0.00232348	0.261553	19028	0.865085	No
Pituitary	234	NID1	ENSG00000116962.14	1	235975830	236065162	0.00821133	0.00555788	0.141047	19028	0.800313	No
Pituitary	234	GPR137B	ENSG00000077585.13	1	236142505	236221865	-0.00704121	0.00486608	0.149375	19028	0.808496	No
Pituitary	234	ERO1B	ENSG00000086619.13	1	236215555	236281985	0.0030762	0.00339212	0.365508	19028	0.903088	No
Pituitary	234	EDARADD	ENSG00000186197.13	1	236348257	236484914	-0.0132454	0.014786	0.371374	19028	0.903088	No
Pituitary	234	LGALS8	ENSG00000116977.18	1	236518000	236552981	-0.00129526	0.00277056	0.640617	19028	0.962982	No
Pituitary	234	HEATR1	ENSG00000119285.10	1	236553581	236604504	0.00361154	0.00266567	0.176912	19028	0.823472	No
Pituitary	234	ACTN2	ENSG00000077522.12	1	236686454	236764631	0.00190229	0.00953216	0.842012	19028	0.981187	No
Pituitary	234	MTR	ENSG00000116984.12	1	236795281	236903981	0.00637853	0.00245401	0.00999977	19028	0.590141	No
Pituitary	234	RYR2	ENSG00000198626.15	1	237042205	237833988	0.0127244	0.0071984	0.0785553	19028	0.739138	No
Pituitary	234	LINC01139	ENSG00000215808.2	1	238480384	238486023	-0.0126831	0.0157003	0.420099	19028	0.914458	No
Pituitary	234	CHRM3	ENSG00000133019.11	1	239386565	239915438	0.0144182	0.00797162	0.0719155	19028	0.732933	No
Pituitary	234	FMN2	ENSG00000155816.19	1	240014348	240475189	-0.00340467	0.00337887	0.314778	19028	0.888841	No
Pituitary	234	GREM2	ENSG00000180875.4	1	240489573	240612149	-0.00775838	0.00936965	0.408583	19028	0.913937	No
Pituitary	234	RGS7	ENSG00000182901.16	1	240775515	241357230	0.00217384	0.0057847	0.707448	19028	0.97263	No
Pituitary	234	RP11-527D7.1	ENSG00000225554.1	1	241424292	241433492	0.00241627	0.0093645	0.796638	19028	0.978146	No
Pituitary	234	FH	ENSG00000091483.6	1	241497603	241519761	0.00148365	0.00211679	0.484138	19028	0.932014	No
Pituitary	234	KMO	ENSG00000117009.11	1	241532134	241595642	-0.0126002	0.0110723	0.256409	19028	0.862184	No
Pituitary	234	OPN3	ENSG00000054277.13	1	241590114	241677376	-0.00652065	0.0080027	0.416098	19028	0.913979	No
Pituitary	234	CHML	ENSG00000203668.2	1	241628853	241639249	-0.00777172	0.00520773	0.137096	19028	0.800313	No
Pituitary	234	EXO1	ENSG00000174371.16	1	241847967	241895148	-0.00468233	0.0173146	0.787095	19028	0.977259	No
Pituitary	234	MAP1LC3C	ENSG00000197769.5	1	241995490	241999073	0.0052276	0.0199755	0.793806	19028	0.978146	No
Pituitary	234	PLD5	ENSG00000180287.16	1	242082986	242524696	0.00221649	0.0124642	0.859027	19028	0.985305	No
Pituitary	234	LINC01347	ENSG00000214837.8	1	243056395	243101744	-0.000263811	0.0081549	0.974223	19028	0.996637	No
Pituitary	234	CEP170	ENSG00000143702.15	1	243124428	243255348	-0.000956651	0.00225991	0.672496	19028	0.967906	No
Pituitary	234	SDCCAG8	ENSG00000054282.15	1	243256034	243489140	0.00593243	0.0021689	0.00676178	19028	0.552156	No
Pituitary	234	AKT3	ENSG00000117020.16	1	243488233	243851079	-0.00254825	0.0019255	0.18712	19028	0.835157	No
Pituitary	234	RP11-278H7.1	ENSG00000226828.1	1	243917402	244047317	0.0356197	0.018597	0.0567942	19028	0.707012	No
Pituitary	234	ZBTB18	ENSG00000179456.10	1	244048939	244057476	-0.00552228	0.00358291	0.12474	19028	0.792509	No
Pituitary	234	C1orf100	ENSG00000173728.10	1	244352635	244389663	0.00543748	0.0102464	0.596203	19028	0.958335	No
Pituitary	234	ADSS	ENSG00000035687.9	1	244408494	244452134	-0.00455205	0.00186868	0.0156778	19028	0.612373	No
Pituitary	234	C1orf101	ENSG00000179397.17	1	244454377	244641177	0.00230749	0.0040157	0.56616	19028	0.953184	No
Pituitary	234	DESI2	ENSG00000121644.18	1	244652935	244709033	-0.00169586	0.00207428	0.414522	19028	0.913979	No
Pituitary	234	RP11-173A6.4	ENSG00000284188.1	1	244730375	244730962	-0.0363296	0.0202221	0.0738348	19028	0.73595	No
Pituitary	234	RP11-173A6.3	ENSG00000282317.1	1	244731024	244731586	0.0291243	0.0188285	0.123397	19028	0.791146	No
Pituitary	234	COX20	ENSG00000203667.9	1	244835322	244836520	-0.00796873	0.00503872	0.115255	19028	0.780525	No
Pituitary	234	HNRNPU	ENSG00000153187.18	1	244840638	244864560	-0.000893078	0.00164912	0.588698	19028	0.957578	No
Pituitary	234	RP11-11N7.4	ENSG00000273175.1	1	244864738	244865272	0.0266195	0.0171059	0.121161	19028	0.788741	No
Pituitary	234	EFCAB2	ENSG00000203666.12	1	245002121	245127164	0.00644021	0.00678578	0.343663	19028	0.898368	No
Pituitary	234	KIF26B	ENSG00000162849.15	1	245154985	245709431	-7.39373e-05	0.00617612	0.99046	19028	0.998821	No
Pituitary	234	SMYD3	ENSG00000185420.18	1	245749342	246507312	0.000205576	0.003168	0.948322	19028	0.995314	No
Pituitary	234	TFB2M	ENSG00000162851.7	1	246540560	246566324	0.00407729	0.00303513	0.18059	19028	0.827813	No
Pituitary	234	CNST	ENSG00000162852.13	1	246566444	246668584	-0.00478831	0.00213756	0.0261231	19028	0.649817	No
Pituitary	234	RP11-439E19.9	ENSG00000260698.1	1	246682108	246685075	0.00743029	0.00737822	0.315055	19028	0.888841	No
Pituitary	234	RP11-439E19.7	ENSG00000235021.1	1	246690047	246691821	-0.0200849	0.0136399	0.142368	19028	0.800525	No
Pituitary	234	SCCPDH	ENSG00000143653.9	1	246724047	246768137	0.00220018	0.00190915	0.250438	19028	0.858779	No
Pituitary	234	AHCTF1	ENSG00000153207.14	1	246839098	246931978	0.000553665	0.00172977	0.749223	19028	0.974068	No
Pituitary	234	ZNF670	ENSG00000277462.1	1	247036784	247078755	0.0106553	0.00554633	0.0560546	19028	0.707012	No
Pituitary	234	ZNF669	ENSG00000188295.14	1	247099962	247104372	0.00266234	0.00505793	0.599182	19028	0.959055	No
Pituitary	234	C1orf229	ENSG00000221953.5	1	247110160	247112417	-0.00935768	0.00563596	0.098322	19028	0.756213	No
Pituitary	234	ZNF124	ENSG00000196418.12	1	247121975	247172016	-0.00928091	0.00666875	0.165471	19028	0.819287	No
Pituitary	234	RP11-488L18.10	ENSG00000259865.1	1	247187281	247188526	-0.0101562	0.00634066	0.110699	19028	0.779278	No
Pituitary	234	ZNF496	ENSG00000162714.12	1	247297412	247331846	0.00265341	0.00235856	0.261856	19028	0.865636	No
Pituitary	234	NLRP3	ENSG00000162711.16	1	247416156	247449108	0.00874824	0.00743918	0.240926	19028	0.854849	No
Pituitary	234	GCSAML	ENSG00000169224.12	1	247507058	247577690	-0.00276962	0.0200199	0.890101	19028	0.98936	No
Pituitary	234	TRIM58	ENSG00000162722.8	1	247857199	247878205	0.0172207	0.0136654	0.208994	19028	0.840634	No
Pituitary	234	OR2W3	ENSG00000238243.3	1	247895587	247896531	-0.00607823	0.0212806	0.775446	19028	0.976691	No
Pituitary	234	OR2L2	ENSG00000203663.3	1	248038268	248039206	-0.00328114	0.0268028	0.902684	19028	0.99019	No
Pituitary	234	OR2L3	ENSG00000198128.3	1	248060682	248061620	0.00595152	0.0265349	0.822747	19028	0.979962	No
Pituitary	234	OR2L13	ENSG00000196071.4	1	248098649	248100922	0.0342647	0.0260993	0.19065	19028	0.835269	No
Pituitary	234	LYPD8	ENSG00000259823.5	1	248718649	248755739	0.0281678	0.0219881	0.201577	19028	0.838018	No
Pituitary	234	SH3BP5L	ENSG00000175137.10	1	248810446	248826633	-0.00194272	0.00240721	0.420546	19028	0.914513	No
Pituitary	234	ZNF672	ENSG00000171161.12	1	248838210	248849517	-0.00323606	0.00231646	0.163879	19028	0.817682	No
Pituitary	234	ZNF692	ENSG00000171163.15	1	248850006	248859085	0.000936797	0.00264233	0.723291	19028	0.97263	No
Pituitary	234	PGBD2	ENSG00000185220.11	1	248906196	248919946	0.000549426	0.00382824	0.886016	19028	0.989016	No
Pituitary	234	FAM110C	ENSG00000184731.5	2	38814	46870	0.00183393	0.00635012	0.773015	19028	0.97617	No
Pituitary	234	SH3YL1	ENSG00000035115.21	2	217730	266398	0.000525779	0.00266666	0.843885	19028	0.981861	No
Pituitary	234	ACP1	ENSG00000143727.15	2	264393	278283	0.00297924	0.00178732	0.0970159	19028	0.754422	No
Pituitary	234	ALKAL2	ENSG00000189292.15	2	279558	288851	0.00749304	0.0103328	0.469145	19028	0.93096	No
Pituitary	234	AC079779.5	ENSG00000235779.7	2	305111	314367	-0.0250444	0.0209016	0.232175	19028	0.849542	No
Pituitary	234	AC093326.3	ENSG00000233633.1	2	558204	578145	-0.00167043	0.0250271	0.946848	19028	0.995283	No
Pituitary	234	TMEM18	ENSG00000151353.14	2	667335	676704	0.000405967	0.00316459	0.898046	19028	0.98936	No
Pituitary	234	LINC01115	ENSG00000272342.1	2	739588	740164	-0.00712084	0.0298303	0.81156	19028	0.979553	No
Pituitary	234	LINC01115	ENSG00000237667.5	2	779840	868426	0.013998	0.04137	0.735426	19028	0.973265	No
Pituitary	234	LINC01939	ENSG00000228799.5	2	900216	905451	0.00510665	0.019917	0.797893	19028	0.978305	No
Pituitary	234	SNTG2	ENSG00000172554.11	2	950868	1367613	-0.00152157	0.00884254	0.863544	19028	0.985871	No
Pituitary	234	TPO	ENSG00000115705.20	2	1374223	1543711	0.00582786	0.0142453	0.682873	19028	0.968524	No
Pituitary	234	AC141930.3	ENSG00000283766.1	2	1552445	1554701	-0.00150929	0.0198225	0.93938	19028	0.994614	No
Pituitary	234	AC144450.2	ENSG00000203635.2	2	1620510	1625419	0.00741886	0.0200291	0.711451	19028	0.97263	No
Pituitary	234	PXDN	ENSG00000130508.10	2	1631887	1744852	-0.00673017	0.00665412	0.312964	19028	0.888105	No
Pituitary	234	MYT1L	ENSG00000186487.17	2	1789113	2331260	0.00287283	0.00403906	0.477705	19028	0.931785	No
Pituitary	234	LINC01250	ENSG00000234423.1	2	2895048	3126026	0.00599024	0.00706057	0.397168	19028	0.910922	No
Pituitary	234	AC019118.3	ENSG00000236760.1	2	3131581	3145780	-0.00123133	0.015996	0.938714	19028	0.994614	No
Pituitary	234	TSSC1	ENSG00000032389.12	2	3188925	3377882	0.00289054	0.0023946	0.228735	19028	0.848597	No
Pituitary	234	TRAPPC12	ENSG00000171853.15	2	3379675	3485094	0.000526259	0.00194211	0.786676	19028	0.977208	No
Pituitary	234	RP11-1293J14.1	ENSG00000271868.1	2	3496956	3497360	-0.0140698	0.0107083	0.190297	19028	0.835269	No
Pituitary	234	ADI1	ENSG00000182551.13	2	3497429	3517747	0.00139077	0.00318016	0.662319	19028	0.966477	No
Pituitary	234	AC108488.4	ENSG00000242282.6	2	3531813	3536873	-0.0014065	0.00378608	0.710642	19028	0.97263	No
Pituitary	234	RNASEH1	ENSG00000171865.9	2	3544793	3558491	-0.00218305	0.00263452	0.408246	19028	0.913937	No
Pituitary	234	RPS7	ENSG00000171863.12	2	3575205	3580919	0.000994684	0.00235277	0.67289	19028	0.967928	No
Pituitary	234	COLEC11	ENSG00000118004.17	2	3594832	3644644	-0.000361802	0.0102489	0.971873	19028	0.996637	No
Pituitary	234	ALLC	ENSG00000151360.9	2	3658195	3702584	-0.0383239	0.0144452	0.0085806	19028	0.590141	No
Pituitary	234	DCDC2C	ENSG00000214866.8	2	3703592	3847411	0.00376267	0.00953188	0.693427	19028	0.970329	No
Pituitary	234	SOX11	ENSG00000176887.6	2	5692667	5701385	0.0102144	0.0121657	0.402078	19028	0.912239	No
Pituitary	234	AC010729.2	ENSG00000236106.1	2	5726449	5730342	0.0175108	0.0205636	0.395427	19028	0.910503	No
Pituitary	234	LINC00487	ENSG00000205837.7	2	6728177	6770311	-0.00434089	0.0111717	0.69799	19028	0.971262	No
Pituitary	234	CMPK2	ENSG00000134326.11	2	6840570	6866635	-0.00978898	0.00617179	0.114211	19028	0.780525	No
Pituitary	234	RSAD2	ENSG00000134321.11	2	6865820	6898239	-0.013517	0.00685177	0.0498217	19028	0.703573	No
Pituitary	234	RP11-439M11.1	ENSG00000271947.1	2	6905724	6906301	-0.00840137	0.0100153	0.402497	19028	0.912239	No
Pituitary	234	RNF144A	ENSG00000151692.14	2	6917392	7068286	-0.00113704	0.00360736	0.752921	19028	0.974068	No
Pituitary	234	RP11-557L19.1	ENSG00000272002.1	2	7260871	7261504	0.000423331	0.0112924	0.970131	19028	0.996637	No
Pituitary	234	LINC01871	ENSG00000235576.1	2	7725801	7730705	-0.0175242	0.0194843	0.369459	19028	0.903088	No
Pituitary	234	LINC01814	ENSG00000236008.1	2	8559833	8583792	-0.00420761	0.0109085	0.700091	19028	0.971793	No
Pituitary	234	ID2	ENSG00000115738.9	2	8678854	8684453	-0.00506293	0.00609874	0.407383	19028	0.913937	No
Pituitary	234	KIDINS220	ENSG00000134313.15	2	8721081	8837630	-0.00251799	0.0018266	0.169497	19028	0.819684	No
Pituitary	234	MBOAT2	ENSG00000143797.11	2	8852690	9003813	-0.00215524	0.00264937	0.416849	19028	0.913979	No
Pituitary	234	ASAP2	ENSG00000151693.9	2	9206765	9403474	-0.00664703	0.00438269	0.130844	19028	0.799168	No
Pituitary	234	ITGB1BP1	ENSG00000119185.12	2	9405684	9423547	6.44703e-05	0.00339472	0.984866	19028	0.997712	No
Pituitary	234	CPSF3	ENSG00000119203.13	2	9423568	9473101	0.000613296	0.00224262	0.784756	19028	0.976699	No
Pituitary	234	IAH1	ENSG00000134330.18	2	9473658	9496543	0.00127345	0.00192466	0.508915	19028	0.93799	No
Pituitary	234	ADAM17	ENSG00000151694.12	2	9489743	9555792	-0.00324028	0.003007	0.282446	19028	0.872453	No
Pituitary	234	RP11-214N9.1	ENSG00000271855.1	2	9555899	9556775	-0.00300074	0.00557925	0.591252	19028	0.957825	No
Pituitary	234	YWHAQ	ENSG00000134308.13	2	9583972	9631014	-0.00077603	0.00179363	0.665703	19028	0.966609	No
Pituitary	234	RP11-521D12.1	ENSG00000240687.1	2	9638772	9649439	0.0158404	0.0208982	0.449305	19028	0.921468	No
Pituitary	234	RP11-521D12.5	ENSG00000243491.1	2	9757496	9770341	-0.0100948	0.0117674	0.391936	19028	0.909857	No
Pituitary	234	TAF1B	ENSG00000115750.16	2	9843354	9934416	-0.0018206	0.00309832	0.55742	19028	0.951126	No
Pituitary	234	RP11-95D17.1	ENSG00000269973.1	2	9936360	9939590	0.00146333	0.00376051	0.69757	19028	0.971262	No
Pituitary	234	GRHL1	ENSG00000134317.17	2	9951693	10002277	0.00371933	0.00554434	0.503056	19028	0.93799	No
Pituitary	234	RP11-254F7.2	ENSG00000260077.1	2	10039092	10040663	0.00422523	0.00503815	0.402612	19028	0.912239	No
Pituitary	234	KLF11	ENSG00000172059.10	2	10042849	10054420	-0.000130385	0.0056534	0.981622	19028	0.997506	No
Pituitary	234	CYS1	ENSG00000205795.4	2	10056780	10080944	-0.00330485	0.00629297	0.600017	19028	0.959055	No
Pituitary	234	RP11-254F7.4	ENSG00000272524.1	2	10120734	10121065	-0.00938595	0.0200547	0.640253	19028	0.962982	No
Pituitary	234	RRM2	ENSG00000171848.13	2	10122328	10131419	-0.00654659	0.0127166	0.607224	19028	0.960044	No
Pituitary	234	HPCAL1	ENSG00000115756.12	2	10302889	10427617	-0.000924629	0.00374993	0.805478	19028	0.979274	No
Pituitary	234	ODC1	ENSG00000115758.12	2	10439968	10448504	-0.00184056	0.00609272	0.762878	19028	0.975808	No
Pituitary	234	RP11-320M2.1	ENSG00000257135.5	2	10448694	10451327	0.00446706	0.00579334	0.441525	19028	0.919976	No
Pituitary	234	AC007249.3	ENSG00000217258.2	2	10452319	10455552	0.00461516	0.0094473	0.625689	19028	0.962572	No
Pituitary	234	NOL10	ENSG00000115761.15	2	10570766	10689987	0.000351541	0.00201958	0.861979	19028	0.985559	No
Pituitary	234	RN7SL832P	ENSG00000243819.4	2	10690344	10692099	0.00458184	0.00553485	0.408705	19028	0.913937	No
Pituitary	234	ATP6V1C2	ENSG00000143882.10	2	10721649	10785110	0.00923797	0.00667447	0.167791	19028	0.819684	No
Pituitary	234	RP11-791G15.2	ENSG00000272275.1	2	10767875	10770058	0.00488396	0.0101354	0.630395	19028	0.962982	No
Pituitary	234	PDIA6	ENSG00000143870.12	2	10787281	10837977	0.00184259	0.00295861	0.534093	19028	0.944557	No
Pituitary	234	LINC01954	ENSG00000271952.1	2	10878269	10885118	0.0144428	0.0150366	0.337892	19028	0.897825	No
Pituitary	234	KCNF1	ENSG00000162975.4	2	10911937	10914225	0.00888687	0.0170097	0.601897	19028	0.959318	No
Pituitary	234	AC062028.1	ENSG00000145063.14	2	11105317	11132821	-0.00776306	0.013459	0.564691	19028	0.952612	No
Pituitary	234	C2orf50	ENSG00000150873.11	2	11133053	11146790	-0.00757085	0.0067845	0.265726	19028	0.868292	No
Pituitary	234	PQLC3	ENSG00000162976.12	2	11155198	11178874	-0.00133685	0.00374179	0.721241	19028	0.97263	No
Pituitary	234	ROCK2	ENSG00000134318.13	2	11179761	11348330	-0.00334272	0.00239556	0.16436	19028	0.817804	No
Pituitary	234	E2F6	ENSG00000169016.16	2	11444375	11466177	-0.00158737	0.00233325	0.497041	19028	0.935281	No
Pituitary	234	GREB1	ENSG00000196208.13	2	11482341	11642788	0.025708	0.0112992	0.023893	19028	0.644198	No
Pituitary	234	NTSR2	ENSG00000169006.6	2	11658178	11670164	0.00722781	0.0212856	0.734521	19028	0.973265	No
Pituitary	234	LPIN1	ENSG00000134324.11	2	11677595	11827409	2.43484e-05	0.00387727	0.994995	19028	0.999432	No
Pituitary	234	RP11-333O1.1	ENSG00000261117.1	2	12715415	12716227	0.00727558	0.0177249	0.681874	19028	0.968301	No
Pituitary	234	TRIB2	ENSG00000071575.11	2	12716889	12742734	-0.00544053	0.00415175	0.191472	19028	0.835269	No
Pituitary	234	FAM84A	ENSG00000162981.13	2	14632686	14650814	0.00319076	0.00610458	0.601741	19028	0.959318	No
Pituitary	234	NBAS	ENSG00000151779.12	2	15166909	15561330	0.00458442	0.00226674	0.044383	19028	0.695785	No
Pituitary	234	DDX1	ENSG00000079785.14	2	15591178	15631111	0.000702984	0.00222706	0.752575	19028	0.974068	No
Pituitary	234	MYCN	ENSG00000134323.11	2	15940564	15947007	-0.000946242	0.0161309	0.953278	19028	0.995507	No
Pituitary	234	FAM49A	ENSG00000197872.11	2	16549459	16666331	-0.00272967	0.00401372	0.497193	19028	0.935302	No
Pituitary	234	VSNL1	ENSG00000163032.11	2	17539126	17657018	-0.016451	0.0189566	0.386471	19028	0.907936	No
Pituitary	234	SMC6	ENSG00000163029.15	2	17663812	17800242	0.00350435	0.00334083	0.295397	19028	0.880057	No
Pituitary	234	GEN1	ENSG00000178295.14	2	17753858	17788941	-0.00223549	0.00589125	0.704726	19028	0.97263	No
Pituitary	234	KCNS3	ENSG00000170745.11	2	17877847	18361616	-0.0035913	0.00849602	0.67294	19028	0.967928	No
Pituitary	234	RP11-111J6.2	ENSG00000260331.1	2	18547386	18548204	-0.00276917	0.00894578	0.757207	19028	0.974667	No
Pituitary	234	RDH14	ENSG00000240857.1	2	18554723	18560680	-0.00408323	0.00221485	0.0666414	19028	0.728949	No
Pituitary	234	NT5C1B	ENSG00000185013.16	2	18562872	18589572	-0.00954125	0.00766407	0.214531	19028	0.843652	No
Pituitary	234	LINC01376	ENSG00000236204.5	2	18986451	19346748	0.006684	0.00619869	0.282129	19028	0.872077	No
Pituitary	234	OSR1	ENSG00000143867.6	2	19351485	19358653	0.001921	0.0110754	0.862465	19028	0.985654	No
Pituitary	234	LINC00954	ENSG00000228784.7	2	19868860	19885047	0.000354909	0.00665381	0.957512	19028	0.995507	No
Pituitary	234	TTC32	ENSG00000183891.5	2	19896643	19901986	-0.0026404	0.0042421	0.534329	19028	0.944557	No
Pituitary	234	RP11-79O8.1	ENSG00000271991.1	2	19902025	19902569	-0.00800711	0.0149701	0.593299	19028	0.957825	No
Pituitary	234	WDR35	ENSG00000118965.14	2	19910260	19990131	-0.00235567	0.00235556	0.318429	19028	0.889799	No
Pituitary	234	MATN3	ENSG00000132031.12	2	19992111	20012694	-0.0158186	0.00946878	0.096275	19028	0.753576	No
Pituitary	234	LAPTM4A	ENSG00000068697.6	2	20032650	20052028	-0.00564438	0.00207647	0.00710592	19028	0.557004	No
Pituitary	234	RP11-644K8.1	ENSG00000223734.2	2	20052134	20054496	0.0050458	0.0199127	0.800208	19028	0.978432	No
Pituitary	234	SDC1	ENSG00000115884.10	2	20200797	20225433	0.00645115	0.00810833	0.427142	19028	0.916039	No
Pituitary	234	PUM2	ENSG00000055917.15	2	20248691	20352234	-0.00340783	0.00150514	0.0245775	19028	0.648629	No
Pituitary	234	RHOB	ENSG00000143878.9	2	20447074	20449445	0.00787768	0.00559024	0.160246	19028	0.814547	No
Pituitary	234	HS1BP3	ENSG00000118960.12	2	20560448	20651089	-0.000692774	0.00283305	0.807055	19028	0.979437	No
Pituitary	234	RP11-130L8.2	ENSG00000269976.1	2	20586248	20586686	0.00578269	0.00980139	0.555828	19028	0.951126	No
Pituitary	234	GDF7	ENSG00000143869.6	2	20666664	20679245	-0.0191606	0.00959938	0.0472106	19028	0.701827	No
Pituitary	234	LDAH	ENSG00000118961.14	2	20684014	20823130	-0.00547094	0.00314477	0.0833642	19028	0.742646	No
Pituitary	234	APOB	ENSG00000084674.14	2	21001429	21044073	-0.0116508	0.00966753	0.22949	19028	0.848962	No
Pituitary	234	TDRD15	ENSG00000218819.4	2	21123917	21143272	-0.0308329	0.022628	0.174456	19028	0.822697	No
Pituitary	234	AC067959.1	ENSG00000233005.1	2	21221175	21970959	-0.000488857	0.0125048	0.968853	19028	0.996343	No
Pituitary	234	AC068490.1	ENSG00000228999.2	2	21942178	21965680	0.00973887	0.0227735	0.669347	19028	0.967219	No
Pituitary	234	AC012506.4	ENSG00000235497.5	2	23375229	23381299	-0.00952776	0.0161534	0.555933	19028	0.951126	No
Pituitary	234	KLHL29	ENSG00000119771.14	2	23385217	23708606	-0.00106666	0.00410046	0.795014	19028	0.978146	No
Pituitary	234	RP11-557N21.1	ENSG00000283031.1	2	23667208	23685453	0.0175089	0.00735598	0.0181881	19028	0.616419	No
Pituitary	234	ATAD2B	ENSG00000119778.14	2	23748664	23927114	-0.00295755	0.00273091	0.280042	19028	0.871729	No
Pituitary	234	UBXN2A	ENSG00000173960.13	2	23927285	24004909	-0.00110639	0.00251408	0.660328	19028	0.965977	No
Pituitary	234	MFSD2B	ENSG00000205639.9	2	24010081	24033257	0.00565025	0.0123117	0.646753	19028	0.962982	No
Pituitary	234	WDCP	ENSG00000163026.11	2	24029340	24049575	-0.000381255	0.00357191	0.915099	19028	0.992356	No
Pituitary	234	FKBP1B	ENSG00000119782.13	2	24049701	24063681	-0.00857516	0.00475147	0.0725347	19028	0.73294	No
Pituitary	234	SF3B6	ENSG00000115128.6	2	24067584	24076443	2.43467e-05	0.00219445	0.991158	19028	0.998821	No
Pituitary	234	FAM228B	ENSG00000219626.8	2	24076526	24169640	0.00482512	0.00367534	0.190658	19028	0.835269	No
Pituitary	234	TP53I3	ENSG00000115129.13	2	24077433	24085861	0.0154993	0.00717781	0.0319464	19028	0.679328	No
Pituitary	234	PFN4	ENSG00000176732.6	2	24115371	24123477	0.0110717	0.00599745	0.0662776	19028	0.728949	No
Pituitary	234	FAM228A	ENSG00000186453.12	2	24175069	24200849	-0.00129547	0.00820786	0.874739	19028	0.986854	No
Pituitary	234	ITSN2	ENSG00000198399.14	2	24202864	24360714	0.00142161	0.00204257	0.487196	19028	0.932139	No
Pituitary	234	NCOA1	ENSG00000084676.15	2	24491914	24770702	0.00304137	0.00170032	0.0750897	19028	0.737404	No
Pituitary	234	PTRHD1	ENSG00000184924.5	2	24789734	24793135	0.00409892	0.00287415	0.155301	19028	0.812718	No
Pituitary	234	CENPO	ENSG00000138092.10	2	24793383	24822376	0.00442012	0.00341379	0.196804	19028	0.835783	No
Pituitary	234	ADCY3	ENSG00000138031.14	2	24819169	24919839	-0.000937972	0.00410274	0.819384	19028	0.979962	No
Pituitary	234	DNAJC27	ENSG00000115137.11	2	24943636	24972094	0.00144701	0.00299657	0.629672	19028	0.962982	No
Pituitary	234	EFR3B	ENSG00000084710.13	2	25042130	25159137	-0.00642324	0.0031494	0.0426398	19028	0.695785	No
Pituitary	234	POMC	ENSG00000115138.10	2	25160853	25168903	0.0197036	0.0115993	0.0908447	19028	0.749965	No
Pituitary	234	DNMT3A	ENSG00000119772.16	2	25227855	25342590	-0.00474458	0.002295	0.0399146	19028	0.695785	No
Pituitary	234	AC012074.2	ENSG00000235072.2	2	25369136	25375845	-0.00337022	0.00649617	0.604441	19028	0.960042	No
Pituitary	234	DTNB	ENSG00000138101.18	2	25377198	25673647	-0.0035965	0.00268809	0.182351	19028	0.829779	No
Pituitary	234	ASXL2	ENSG00000143970.16	2	25733753	25878516	0.000548461	0.00214935	0.798835	19028	0.978305	No
Pituitary	234	KIF3C	ENSG00000084731.14	2	25926596	25982749	-0.00216389	0.00313033	0.490155	19028	0.93332	No
Pituitary	234	RAB10	ENSG00000084733.10	2	26034110	26137454	-0.00306225	0.00202277	0.131544	19028	0.799168	No
Pituitary	234	GAREM2	ENSG00000157833.12	2	26173091	26189663	-0.00735007	0.00491977	0.136666	19028	0.800313	No
Pituitary	234	HADHA	ENSG00000084754.10	2	26190635	26244726	0.00237784	0.00171633	0.16738	19028	0.819684	No
Pituitary	234	HADHB	ENSG00000138029.13	2	26243170	26290468	0.000747552	0.0019747	0.70539	19028	0.97263	No
Pituitary	234	ADGRF3	ENSG00000173567.14	2	26308173	26346588	0.0131775	0.00660182	0.0472093	19028	0.701827	No
Pituitary	234	SELENOI	ENSG00000138018.17	2	26346086	26395891	0.00330881	0.00244396	0.177219	19028	0.823472	No
Pituitary	234	DRC1	ENSG00000157856.10	2	26401916	26456711	0.00417587	0.00578742	0.471371	19028	0.931748	No
Pituitary	234	OTOF	ENSG00000115155.16	2	26457203	26558698	-0.00736149	0.0113339	0.51671	19028	0.939894	No
Pituitary	234	C2orf70	ENSG00000173557.14	2	26562582	26579532	0.0123577	0.0107352	0.250973	19028	0.859611	No
Pituitary	234	CIB4	ENSG00000157884.10	2	26581202	26641368	0.00110874	0.0150981	0.941529	19028	0.994614	No
Pituitary	234	KCNK3	ENSG00000171303.6	2	26692690	26733420	0.010756	0.00584952	0.0673455	19028	0.728949	No
Pituitary	234	SLC35F6	ENSG00000213699.8	2	26764284	26781231	-0.000616397	0.00214015	0.773616	19028	0.976319	No
Pituitary	234	CENPA	ENSG00000115163.14	2	26785997	26801067	0.000593547	0.0171002	0.972344	19028	0.996637	No
Pituitary	234	DPYSL5	ENSG00000157851.16	2	26847747	26950307	0.001114	0.00550029	0.839693	19028	0.980707	No
Pituitary	234	MAPRE3	ENSG00000084764.10	2	26970612	27027196	2.9532e-06	0.00173603	0.998644	19028	0.999627	No
Pituitary	234	TMEM214	ENSG00000119777.18	2	27032954	27041695	-0.000372114	0.00218201	0.86475	19028	0.985954	No
Pituitary	234	AGBL5	ENSG00000084693.15	2	27042364	27070471	0.00228417	0.00192727	0.237272	19028	0.852748	No
Pituitary	234	OST4	ENSG00000228474.5	2	27070623	27071773	0.00213324	0.00269954	0.43028	19028	0.91631	No
Pituitary	234	EMILIN1	ENSG00000138080.13	2	27078567	27086408	-0.00569413	0.00479583	0.236434	19028	0.852212	No
Pituitary	234	KHK	ENSG00000138030.12	2	27086747	27100593	0.00123055	0.00525515	0.815086	19028	0.979632	No
Pituitary	234	CGREF1	ENSG00000138028.15	2	27098889	27119115	-0.00139251	0.00691793	0.840665	19028	0.980861	No
Pituitary	234	ABHD1	ENSG00000143994.13	2	27123789	27130755	-0.0083308	0.00629541	0.187156	19028	0.835157	No
Pituitary	234	PREB	ENSG00000138073.13	2	27130813	27134675	9.73728e-06	0.00264818	0.99707	19028	0.999454	No
Pituitary	234	SLC5A6	ENSG00000138074.14	2	27199587	27212865	0.00398921	0.00330805	0.229197	19028	0.848962	No
Pituitary	234	ATRAID	ENSG00000138085.16	2	27212287	27217178	0.00145678	0.00176877	0.411083	19028	0.913937	No
Pituitary	234	CAD	ENSG00000084774.13	2	27217390	27243943	0.00376649	0.00305642	0.219195	19028	0.845574	No
Pituitary	234	SLC30A3	ENSG00000115194.10	2	27254572	27275817	-0.0294593	0.0173703	0.0913611	19028	0.749965	No
Pituitary	234	DNAJC5G	ENSG00000163793.12	2	27275421	27281499	-0.0289735	0.0221416	0.1921	19028	0.835269	No
Pituitary	234	TRIM54	ENSG00000138100.13	2	27282392	27307399	0.00420149	0.0167497	0.802181	19028	0.979208	No
Pituitary	234	UCN	ENSG00000163794.6	2	27307440	27308445	-0.000967055	0.00547391	0.859939	19028	0.985305	No
Pituitary	234	MPV17	ENSG00000115204.14	2	27309492	27325680	-0.000474474	0.00220202	0.829606	19028	0.980116	No
Pituitary	234	GTF3C2	ENSG00000115207.13	2	27325849	27357034	-0.00157675	0.00171826	0.359848	19028	0.902836	No
Pituitary	234	EIF2B4	ENSG00000115211.15	2	27364352	27370486	-0.00137241	0.0019686	0.486472	19028	0.932014	No
Pituitary	234	SNX17	ENSG00000115234.10	2	27370496	27377230	0.00176344	0.00166578	0.290973	19028	0.876672	No
Pituitary	234	ZNF513	ENSG00000163795.13	2	27377534	27380790	-0.00112549	0.00242015	0.642373	19028	0.962982	No
Pituitary	234	PPM1G	ENSG00000115241.10	2	27381194	27409687	-0.00393544	0.00195571	0.0454558	19028	0.696001	No
Pituitary	234	NRBP1	ENSG00000115216.13	2	27427790	27442259	0.000430633	0.00162748	0.791574	19028	0.978048	No
Pituitary	234	KRTCAP3	ENSG00000157992.12	2	27442366	27446481	0.000352691	0.00361854	0.922447	19028	0.992356	No
Pituitary	234	IFT172	ENSG00000138002.14	2	27444371	27489789	0.000184326	0.00225169	0.934834	19028	0.993695	No
Pituitary	234	FNDC4	ENSG00000115226.9	2	27491883	27495245	0.00270838	0.00582383	0.642372	19028	0.962982	No
Pituitary	234	GCKR	ENSG00000084734.8	2	27496842	27523684	0.00508952	0.00902704	0.57348	19028	0.954948	No
Pituitary	234	C2orf16	ENSG00000221843.4	2	27537386	27582721	0.000929765	0.00394242	0.813787	19028	0.979553	No
Pituitary	234	ZNF512	ENSG00000243943.9	2	27582969	27623215	0.00150151	0.00190927	0.432492	19028	0.917229	No
Pituitary	234	CCDC121	ENSG00000176714.9	2	27625639	27628995	0.0106563	0.00666516	0.111353	19028	0.780463	No
Pituitary	234	GPN1	ENSG00000198522.13	2	27628247	27650811	0.00299288	0.00279859	0.286094	19028	0.874229	No
Pituitary	234	SUPT7L	ENSG00000119760.15	2	27651509	27663470	0.000489881	0.00195123	0.802008	19028	0.979123	No
Pituitary	234	SLC4A1AP	ENSG00000163798.13	2	27663841	27694976	-0.00024262	0.00186863	0.896818	19028	0.98936	No
Pituitary	234	LINC01460	ENSG00000205334.2	2	27705786	27715732	-0.00679989	0.00967303	0.482843	19028	0.931903	No
Pituitary	234	MRPL33	ENSG00000243147.7	2	27771717	27782694	-0.000600453	0.00282446	0.831851	19028	0.980484	No
Pituitary	234	RBKS	ENSG00000171174.13	2	27781364	27891098	-0.000317078	0.00756991	0.966629	19028	0.995507	No
Pituitary	234	BRE	ENSG00000158019.20	2	27889941	28338901	0.00261144	0.00357648	0.466093	19028	0.929657	No
Pituitary	234	FOSL2	ENSG00000075426.11	2	28392448	28417312	0.00331836	0.00733371	0.651385	19028	0.963577	No
Pituitary	234	RP11-373D23.3	ENSG00000270210.1	2	28425945	28426719	-0.0145935	0.0108545	0.180235	19028	0.827185	No
Pituitary	234	PLB1	ENSG00000163803.12	2	28457145	28643788	0.00542964	0.00633654	0.39248	19028	0.909857	No
Pituitary	234	PPP1CB	ENSG00000213639.9	2	28751640	28802940	-0.00160409	0.00318281	0.614795	19028	0.960827	No
Pituitary	234	SPDYA	ENSG00000163806.15	2	28782517	28850611	0.00484981	0.00603022	0.422152	19028	0.91523	No
Pituitary	234	RP11-713D19.1	ENSG00000273233.1	2	28810281	28810706	0.0463591	0.0176118	0.00910551	19028	0.590141	No
Pituitary	234	TRMT61B	ENSG00000171103.10	2	28849821	28870301	-0.00134692	0.00304763	0.658971	19028	0.965977	No
Pituitary	234	WDR43	ENSG00000163811.11	2	28894643	28948222	-0.00336048	0.0025109	0.182214	19028	0.829779	No
Pituitary	234	TOGARAM2	ENSG00000189350.12	2	28956611	29061373	-0.00241654	0.00928967	0.795015	19028	0.978146	No
Pituitary	234	C2orf71	ENSG00000179270.6	2	29061490	29074261	-0.00526207	0.0120921	0.663885	19028	0.966605	No
Pituitary	234	CLIP4	ENSG00000115295.19	2	29097705	29189643	-0.00321257	0.00314429	0.30808	19028	0.887604	No
Pituitary	234	ALK	ENSG00000171094.16	2	29192774	29921566	-0.00105901	0.00605656	0.861362	19028	0.985305	No
Pituitary	234	YPEL5	ENSG00000119801.12	2	30146941	30160533	-0.00284756	0.00224652	0.206351	19028	0.840421	No
Pituitary	234	LBH	ENSG00000213626.11	2	30231531	30323730	0.000332195	0.00767526	0.965518	19028	0.995507	No
Pituitary	234	LINC01936	ENSG00000235997.2	2	30346659	30352431	0.0113302	0.0142888	0.428696	19028	0.916039	No
Pituitary	234	LCLAT1	ENSG00000172954.13	2	30447226	30644225	0.00176604	0.00276897	0.524294	19028	0.942087	No
Pituitary	234	CAPN13	ENSG00000162949.16	2	30722771	30820542	-0.00315884	0.0145687	0.828554	19028	0.980071	No
Pituitary	234	GALNT14	ENSG00000158089.14	2	30910467	31155202	0.0136428	0.00779834	0.0816615	19028	0.742646	No
Pituitary	234	CAPN14	ENSG00000214711.9	2	31173056	31233858	0.0060262	0.00826649	0.466811	19028	0.929924	No
Pituitary	234	EHD3	ENSG00000013016.15	2	31234337	31269447	0.00132728	0.00362396	0.714543	19028	0.97263	No
Pituitary	234	XDH	ENSG00000158125.9	2	31334321	31414715	0.0136528	0.0127497	0.28546	19028	0.874229	No
Pituitary	234	SRD5A2	ENSG00000277893.1	2	31522480	31581067	-0.016432	0.0179867	0.361984	19028	0.902836	No
Pituitary	234	RP11-1057B6.1	ENSG00000273165.1	2	31852976	31853423	-0.0308087	0.0205854	0.135978	19028	0.800313	No
Pituitary	234	MEMO1	ENSG00000162959.13	2	31865060	32011230	-0.0028596	0.00394439	0.469264	19028	0.93096	No
Pituitary	234	DPY30	ENSG00000162961.13	2	32011886	32039812	-0.00558613	0.00212736	0.00927329	19028	0.590141	No
Pituitary	234	SPAST	ENSG00000021574.11	2	32063611	32157637	-0.00134781	0.00266413	0.613446	19028	0.960827	No
Pituitary	234	RP11-563N4.1	ENSG00000272716.1	2	32165046	32165757	0.00719081	0.00752922	0.340638	19028	0.897825	No
Pituitary	234	SLC30A6	ENSG00000152683.14	2	32165841	32224379	0.00114225	0.00239616	0.634066	19028	0.962982	No
Pituitary	234	NLRC4	ENSG00000091106.18	2	32224453	32265854	0.00243222	0.00551314	0.659541	19028	0.965977	No
Pituitary	234	YIPF4	ENSG00000119820.10	2	32277910	32316594	-0.00193756	0.00185126	0.296469	19028	0.8809	No
Pituitary	234	AL133245.2	ENSG00000272754.1	2	32321638	32323002	0.0060641	0.0197973	0.759669	19028	0.975107	No
Pituitary	234	BIRC6	ENSG00000115760.13	2	32357028	32618899	-0.0010794	0.00201056	0.591922	19028	0.957825	No
Pituitary	234	TTC27	ENSG00000018699.11	2	32628032	32821051	0.004549	0.003535	0.199551	19028	0.836734	No
Pituitary	234	LTBP1	ENSG00000049323.15	2	32946972	33399509	0.00159048	0.00547222	0.771607	19028	0.976021	No
Pituitary	234	RASGRP3	ENSG00000152689.17	2	33436324	33564750	-0.00952188	0.00811495	0.241962	19028	0.855028	No
Pituitary	234	FAM98A	ENSG00000119812.18	2	33583658	33599362	0.000767359	0.00285493	0.788357	19028	0.977259	No
Pituitary	234	RP11-490M8.1	ENSG00000260025.1	2	36354749	36355114	0.00388337	0.00757348	0.608654	19028	0.960044	No
Pituitary	234	CRIM1	ENSG00000150938.9	2	36355926	36551135	0.00337956	0.00449266	0.452741	19028	0.923329	No
Pituitary	234	FEZ2	ENSG00000171055.14	2	36531805	36646087	0.0015889	0.00230412	0.491205	19028	0.934206	No
Pituitary	234	VIT	ENSG00000205221.12	2	36696690	36814792	0.0110775	0.0100172	0.270047	19028	0.869956	No
Pituitary	234	STRN	ENSG00000115808.11	2	36843640	36966472	-0.00254226	0.00236079	0.282763	19028	0.872876	No
Pituitary	234	HEATR5B	ENSG00000008869.11	2	36968383	37084342	0.00507518	0.00236489	0.0330052	19028	0.680942	No
Pituitary	234	GPATCH11	ENSG00000152133.14	2	37084451	37099209	-0.0028438	0.0028974	0.327465	19028	0.892821	No
Pituitary	234	EIF2AK2	ENSG00000055332.16	2	37099245	37157065	-0.00283342	0.00328375	0.389188	19028	0.90819	No
Pituitary	234	CEBPZOS	ENSG00000218739.9	2	37196488	37216139	-0.000363263	0.00232671	0.876081	19028	0.986854	No
Pituitary	234	CEBPZ	ENSG00000115816.14	2	37201612	37231630	0.000235401	0.00260374	0.928048	19028	0.992574	No
Pituitary	234	NDUFAF7	ENSG00000003509.15	2	37231714	37253403	0.000191214	0.00236074	0.93552	19028	0.993695	No
Pituitary	234	PRKD3	ENSG00000115825.9	2	37250502	37324808	-0.00306543	0.00334936	0.361111	19028	0.902836	No
Pituitary	234	AC007391.2	ENSG00000232028.1	2	37325340	37326797	0.0149642	0.0210703	0.478358	19028	0.931785	No
Pituitary	234	QPCT	ENSG00000115828.15	2	37344574	37373322	-0.0118467	0.00495363	0.0176523	19028	0.616419	No
Pituitary	234	CDC42EP3	ENSG00000163171.7	2	37641882	37738468	-0.00206366	0.00470295	0.661253	19028	0.966276	No
Pituitary	234	RMDN2	ENSG00000115841.19	2	37923187	38067142	-0.00451887	0.00378388	0.233718	19028	0.85105	No
Pituitary	234	CYP1B1	ENSG00000138061.11	2	38067507	38109902	-0.019606	0.0113852	0.0865183	19028	0.746797	No
Pituitary	234	ATL2	ENSG00000119787.13	2	38294880	38377285	-0.000959031	0.0025381	0.705917	19028	0.97263	No
Pituitary	234	AC016995.3	ENSG00000231367.5	2	38406719	38515740	-0.00285098	0.0150652	0.850084	19028	0.982769	No
Pituitary	234	HNRNPLL	ENSG00000143889.15	2	38561978	38603586	-0.00167983	0.00251126	0.504275	19028	0.93799	No
Pituitary	234	GALM	ENSG00000143891.16	2	38665910	38741237	-0.00619339	0.00445066	0.165512	19028	0.819287	No
Pituitary	234	SRSF7	ENSG00000115875.18	2	38743599	38751494	-0.00489898	0.00356554	0.170899	19028	0.819987	No
Pituitary	234	GEMIN6	ENSG00000152147.10	2	38751534	38785000	-0.00280685	0.00262705	0.286538	19028	0.874407	No
Pituitary	234	DHX57	ENSG00000163214.20	2	38797729	38875934	0.00104426	0.00189268	0.581711	19028	0.956959	No
Pituitary	234	MORN2	ENSG00000188010.12	2	38875962	38929072	-0.000554998	0.00266825	0.835428	19028	0.980484	No
Pituitary	234	ARHGEF33	ENSG00000214694.10	2	38889880	38975449	-0.00504184	0.00359572	0.162325	19028	0.816257	No
Pituitary	234	SOS1	ENSG00000115904.12	2	38981396	39124345	0.000917736	0.00190854	0.631114	19028	0.962982	No
Pituitary	234	CDKL4	ENSG00000205111.8	2	39175646	39229588	-0.0203877	0.011097	0.0675778	19028	0.728949	No
Pituitary	234	MAP4K3	ENSG00000011566.14	2	39249266	39437312	-0.00192983	0.00235617	0.413676	19028	0.913979	No
Pituitary	234	TMEM178A	ENSG00000152154.10	2	39664982	39717963	0.0033306	0.00482425	0.490706	19028	0.933981	No
Pituitary	234	THUMPD2	ENSG00000138050.14	2	39736305	39779267	0.00200005	0.00271019	0.461347	19028	0.928357	No
Pituitary	234	SLC8A1	ENSG00000183023.18	2	40097270	40611053	-0.0109063	0.00553903	0.0502576	19028	0.703573	No
Pituitary	234	LINC01914	ENSG00000234362.5	2	41931599	41933723	-0.00928602	0.0164557	0.573143	19028	0.954719	No
Pituitary	234	C2orf91	ENSG00000205086.6	2	41935368	41954266	0.0304146	0.0250214	0.225511	19028	0.846694	No
Pituitary	234	PKDCC	ENSG00000162878.12	2	42048020	42058528	0.0004068	0.00608629	0.946773	19028	0.995283	No
Pituitary	234	EML4	ENSG00000143924.18	2	42169350	42332548	-0.000180438	0.00317344	0.954711	19028	0.995507	No
Pituitary	234	COX7A2L	ENSG00000115944.14	2	42333546	42425088	-0.000821152	0.00183171	0.654395	19028	0.964143	No
Pituitary	234	KCNG3	ENSG00000171126.7	2	42442017	42494097	-0.00414091	0.00895418	0.644229	19028	0.962982	No
Pituitary	234	MTA3	ENSG00000057935.13	2	42494569	42756947	0.00179376	0.00213923	0.402691	19028	0.912239	No
Pituitary	234	OXER1	ENSG00000162881.6	2	42762481	42764261	0.0103331	0.00684305	0.13253	19028	0.799612	No
Pituitary	234	HAAO	ENSG00000162882.14	2	42767089	42792592	0.0044308	0.00656073	0.500188	19028	0.937536	No
Pituitary	234	LINC01819	ENSG00000231826.5	2	43027853	43039547	-0.0032464	0.0138029	0.814283	19028	0.97959	No
Pituitary	234	AC093609.1	ENSG00000230587.1	2	43097746	43102691	-0.0135626	0.0179604	0.451004	19028	0.922003	No
Pituitary	234	ZFP36L2	ENSG00000152518.7	2	43222402	43226609	0.00496731	0.00481212	0.303131	19028	0.883158	No
Pituitary	234	LINC01126	ENSG00000279873.2	2	43227210	43228855	-0.00208281	0.00592419	0.725504	19028	0.97263	No
Pituitary	234	THADA	ENSG00000115970.18	2	43230836	43596046	0.000524214	0.00272679	0.847734	19028	0.982144	No
Pituitary	234	PLEKHH2	ENSG00000152527.13	2	43637273	43767987	-0.006978	0.00652111	0.285808	19028	0.874229	No
Pituitary	234	C1GALT1C1L	ENSG00000223658.7	2	43675151	43676322	-0.0109956	0.0101486	0.279836	19028	0.871729	No
Pituitary	234	DYNC2LI1	ENSG00000138036.18	2	43774039	43810010	0.000690061	0.00201986	0.732962	19028	0.972987	No
Pituitary	234	ABCG5	ENSG00000138075.11	2	43812472	43838865	0.012269	0.00996465	0.219594	19028	0.845829	No
Pituitary	234	ABCG8	ENSG00000143921.6	2	43838964	43878466	0.00774127	0.0219121	0.724224	19028	0.97263	No
Pituitary	234	LRPPRC	ENSG00000138095.18	2	43886508	43996005	0.00462427	0.00211587	0.0299465	19028	0.669592	No
Pituitary	234	PPM1B	ENSG00000138032.20	2	44168877	44244384	-0.00615744	0.00278483	0.0280998	19028	0.659907	No
Pituitary	234	SLC3A1	ENSG00000138079.13	2	44275458	44321463	-0.00353815	0.00815588	0.664864	19028	0.966609	No
Pituitary	234	PREPL	ENSG00000138078.15	2	44316281	44361862	-0.00116117	0.00216769	0.592747	19028	0.957825	No
Pituitary	234	CAMKMT	ENSG00000143919.14	2	44361950	44772592	-0.00634367	0.00349491	0.0709193	19028	0.731778	No
Pituitary	234	LINC01833	ENSG00000259439.2	2	44921077	44939199	-0.0102735	0.00719749	0.154944	19028	0.812718	No
Pituitary	234	SIX3-AS1	ENSG00000236502.1	2	44940246	44941873	-0.0147226	0.00558393	0.00899357	19028	0.590141	No
Pituitary	234	SIX3	ENSG00000138083.4	2	44941898	44946077	-0.0129386	0.00533338	0.0161043	19028	0.615292	No
Pituitary	234	AC012354.6	ENSG00000225156.2	2	44954664	44968762	0.00144501	0.0076153	0.849686	19028	0.982597	No
Pituitary	234	SIX2	ENSG00000170577.7	2	45005161	45009430	-0.0165992	0.00804492	0.0403009	19028	0.695785	No
Pituitary	234	AC093702.1	ENSG00000231156.1	2	45013214	45013668	-0.0109175	0.00917548	0.235435	19028	0.852212	No
Pituitary	234	SRBD1	ENSG00000068784.12	2	45388680	45612165	-0.00141881	0.00295892	0.632076	19028	0.962982	No
Pituitary	234	PRKCE	ENSG00000171132.13	2	45651345	46187990	-0.00494392	0.00336637	0.143418	19028	0.800565	No
Pituitary	234	EPAS1	ENSG00000116016.13	2	46293667	46386703	0.00412094	0.00416269	0.323317	19028	0.892367	No
Pituitary	234	ATP6V1E2	ENSG00000250565.6	2	46490750	46542557	-0.000922853	0.00383721	0.810174	19028	0.979553	No
Pituitary	234	RHOQ	ENSG00000119729.11	2	46542728	46583121	0.00287911	0.00268104	0.284098	19028	0.873596	No
Pituitary	234	PIGF	ENSG00000151665.12	2	46588075	46617119	-9.11066e-05	0.00285574	0.974579	19028	0.996637	No
Pituitary	234	CRIPT	ENSG00000119878.5	2	46617151	46625742	-0.00225849	0.00276662	0.415226	19028	0.913979	No
Pituitary	234	SOCS5	ENSG00000171150.7	2	46698952	46763129	-0.00662594	0.00280122	0.0189135	19028	0.618605	No
Pituitary	234	RP11-333I13.1	ENSG00000260977.1	2	46777783	46780245	0.00505273	0.0073893	0.494854	19028	0.934206	No
Pituitary	234	LINC01118	ENSG00000222005.8	2	46816668	46822657	-0.0191581	0.0121475	0.116258	19028	0.783376	No
Pituitary	234	LINC01119	ENSG00000239332.5	2	46827864	46859007	0.00884102	0.00702326	0.20948	19028	0.841101	No
Pituitary	234	MCFD2	ENSG00000180398.11	2	46901870	46941855	-0.000869111	0.00265987	0.74418	19028	0.974068	No
Pituitary	234	TTC7A	ENSG00000068724.15	2	46916157	47076137	0.00434487	0.00216907	0.0464399	19028	0.699151	No
Pituitary	234	C2orf61	ENSG00000239605.9	2	47045538	47129940	-0.0217479	0.0162914	0.183329	19028	0.829779	No
Pituitary	234	CALM2	ENSG00000143933.16	2	47160082	47176601	-0.00147445	0.00186252	0.429452	19028	0.916039	No
Pituitary	234	AC073283.4	ENSG00000234690.6	2	47192405	47345074	-0.00419908	0.00673859	0.533863	19028	0.944522	No
Pituitary	234	AC106869.2	ENSG00000226087.1	2	47225794	47239225	0.0173072	0.0104614	0.09953	19028	0.760146	No
Pituitary	234	EPCAM	ENSG00000119888.10	2	47345158	47387601	-0.00385488	0.00372183	0.301498	19028	0.883158	No
Pituitary	234	MSH2	ENSG00000095002.13	2	47402969	47562311	0.0049958	0.00287962	0.0842146	19028	0.742646	No
Pituitary	234	KCNK12	ENSG00000184261.4	2	47516581	47570939	-0.00420136	0.00650819	0.519269	19028	0.940567	No
Pituitary	234	MSH6	ENSG00000116062.14	2	47695530	47810101	-0.000502322	0.00229479	0.826941	19028	0.979962	No
Pituitary	234	FBXO11	ENSG00000138081.20	2	47789316	47905677	-0.00189919	0.00257032	0.46079	19028	0.928214	No
Pituitary	234	FOXN2	ENSG00000170802.15	2	48314637	48379294	-0.00493797	0.00541744	0.36307	19028	0.903088	No
Pituitary	234	RP11-191L17.1	ENSG00000272663.1	2	48440043	48440597	-0.00171451	0.00573922	0.765434	19028	0.975808	No
Pituitary	234	PPP1R21	ENSG00000162869.15	2	48440598	48515391	8.42723e-05	0.00223823	0.970001	19028	0.996637	No
Pituitary	234	STON1	ENSG00000243244.5	2	48530171	48598513	0.000385055	0.00526091	0.941723	19028	0.994614	No
Pituitary	234	GTF2A1L	ENSG00000242441.7	2	48617798	48733148	0.0125435	0.0252078	0.61928	19028	0.961733	No
Pituitary	234	LHCGR	ENSG00000138039.14	2	48686775	48755730	-0.0296516	0.0166338	0.0760803	19028	0.737686	No
Pituitary	234	STON1-GTF2A1L	ENSG00000068781.21	2	48768954	48776481	0.00904279	0.0242192	0.709244	19028	0.97263	No
Pituitary	234	RP11-460M2.1	ENSG00000282890.1	2	48809340	49419013	-0.000916572	0.0281024	0.974012	19028	0.996637	No
Pituitary	234	NRXN1	ENSG00000179915.22	2	49918505	51225575	-0.0106297	0.00528461	0.0455438	19028	0.696001	No
Pituitary	234	ASB3	ENSG00000115239.21	2	53532672	53787610	0.00130418	0.00255703	0.610554	19028	0.960377	No
Pituitary	234	CHAC2	ENSG00000143942.4	2	53767792	53775196	-0.00271916	0.00574303	0.636364	19028	0.962982	No
Pituitary	234	ERLEC1	ENSG00000068912.13	2	53787044	53818819	-0.000382233	0.00220369	0.862462	19028	0.985654	No
Pituitary	234	GPR75	ENSG00000119737.5	2	53852913	53859989	-0.00692946	0.0045231	0.12701	19028	0.793936	No
Pituitary	234	PSME4	ENSG00000068878.14	2	53864067	53970837	-0.000328239	0.0023346	0.888321	19028	0.98936	No
Pituitary	234	ACYP2	ENSG00000170634.12	2	53970841	54305300	0.000398643	0.00286204	0.889356	19028	0.98936	No
Pituitary	234	RP11-477N3.1	ENSG00000272156.1	2	54082554	54085066	-0.00349617	0.0069599	0.615956	19028	0.960897	No
Pituitary	234	TSPYL6	ENSG00000178021.10	2	54253184	54256272	-0.00566646	0.0138951	0.683829	19028	0.968868	No
Pituitary	234	C2orf73	ENSG00000177994.15	2	54330034	54383742	0.00917415	0.00765727	0.232217	19028	0.849542	No
Pituitary	234	SPTBN1	ENSG00000115306.15	2	54456285	54671445	-0.00386573	0.00255892	0.132357	19028	0.799612	No
Pituitary	234	EML6	ENSG00000214595.11	2	54723665	54972025	0.000559716	0.00391118	0.886342	19028	0.989052	No
Pituitary	234	RTN4	ENSG00000115310.17	2	54972187	55112621	-0.00136987	0.00211801	0.518478	19028	0.939894	No
Pituitary	234	CLHC1	ENSG00000162994.15	2	55174791	55232354	-0.000462962	0.00320951	0.885442	19028	0.989016	No
Pituitary	234	RPS27A	ENSG00000143947.13	2	55231903	55235853	0.00305653	0.00278448	0.273579	19028	0.870367	No
Pituitary	234	MTIF2	ENSG00000085760.14	2	55236595	55269347	0.00137351	0.0022997	0.550975	19028	0.949986	No
Pituitary	234	CCDC88A	ENSG00000115355.15	2	55287842	55419921	0.00388929	0.00256885	0.131511	19028	0.799168	No
Pituitary	234	CFAP36	ENSG00000163001.11	2	55519604	55545879	0.000560401	0.00215754	0.795316	19028	0.978146	No
Pituitary	234	PPP4R3B	ENSG00000275052.4	2	55547292	55618880	-0.000581939	0.00176895	0.7425	19028	0.973664	No
Pituitary	234	PNPT1	ENSG00000138035.14	2	55634265	55693910	0.00197627	0.00310811	0.525564	19028	0.942546	No
Pituitary	234	EFEMP1	ENSG00000115380.19	2	55865967	55924139	-0.00804043	0.00641404	0.21138	19028	0.841794	No
Pituitary	234	RP11-481J13.1	ENSG00000272180.1	2	55952158	56181652	0.0181245	0.0183477	0.324359	19028	0.892367	No
Pituitary	234	CCDC85A	ENSG00000055813.5	2	56184123	56386173	-0.00382457	0.00963777	0.691891	19028	0.969791	No
Pituitary	234	VRK2	ENSG00000028116.16	2	57907651	58159920	-0.00153272	0.00257942	0.553003	19028	0.951072	No
Pituitary	234	FANCL	ENSG00000115392.11	2	58159243	58241348	-0.00207853	0.0025743	0.420332	19028	0.914513	No
Pituitary	234	LINC01122	ENSG00000233723.7	2	58427799	59063766	-0.00902329	0.00687007	0.190461	19028	0.835269	No
Pituitary	234	BCL11A	ENSG00000119866.20	2	60451167	60553567	0.00406581	0.00647165	0.530516	19028	0.943313	No
Pituitary	234	PAPOLG	ENSG00000115421.12	2	60756230	60802085	-0.0051363	0.00273578	0.061829	19028	0.721769	No
Pituitary	234	LINC01185	ENSG00000228414.6	2	60825132	60881314	-0.0113884	0.020105	0.571689	19028	0.954719	No
Pituitary	234	REL	ENSG00000162924.13	2	60881521	60925908	0.00121512	0.00378819	0.748705	19028	0.974068	No
Pituitary	234	PUS10	ENSG00000162927.13	2	60941969	61018161	-0.00228202	0.00401207	0.570101	19028	0.954667	No
Pituitary	234	PEX13	ENSG00000162928.8	2	61017225	61051990	-0.00469147	0.00241509	0.0533938	19028	0.703573	No
Pituitary	234	KIAA1841	ENSG00000162929.13	2	61065871	61138034	-0.00150352	0.00290849	0.605736	19028	0.960044	No
Pituitary	234	C2orf74	ENSG00000237651.6	2	61145068	61164829	0.000423906	0.006258	0.946058	19028	0.995283	No
Pituitary	234	RP11-493E12.1	ENSG00000271889.1	2	61151433	61162105	-0.0069495	0.0117081	0.553437	19028	0.951072	No
Pituitary	234	AHSA2	ENSG00000173209.22	2	61177418	61191203	0.00110585	0.00479635	0.817879	19028	0.979962	No
Pituitary	234	USP34	ENSG00000115464.14	2	61192901	61470769	0.0032089	0.00240327	0.183236	19028	0.829779	No
Pituitary	234	XPO1	ENSG00000082898.16	2	61477849	61538626	0.00668589	0.00390956	0.0887035	19028	0.748724	No
Pituitary	234	FAM161A	ENSG00000170264.12	2	61824854	61854143	-0.00448024	0.00383878	0.244481	19028	0.855028	No
Pituitary	234	CCT4	ENSG00000115484.14	2	61868089	61888723	0.00520879	0.00219881	0.0187384	19028	0.618605	No
Pituitary	234	COMMD1	ENSG00000173163.10	2	61888805	62147247	0.00571796	0.00267318	0.0335782	19028	0.680942	No
Pituitary	234	B3GNT2	ENSG00000170340.10	2	62196113	62224731	-0.00101902	0.00398358	0.79835	19028	0.978305	No
Pituitary	234	AC093159.1	ENSG00000228541.1	2	62463127	62464070	-0.00361729	0.0186493	0.84639	19028	0.982005	No
Pituitary	234	TMEM17	ENSG00000186889.9	2	62500221	62506341	0.00559342	0.00330707	0.0922386	19028	0.751184	No
Pituitary	234	EHBP1	ENSG00000115504.14	2	62673851	63046481	0.0070414	0.00352411	0.0469877	19028	0.701827	No
Pituitary	234	WDPCP	ENSG00000143951.15	2	63121383	63827843	0.00187462	0.0029833	0.530439	19028	0.943313	No
Pituitary	234	MDH1	ENSG00000014641.17	2	63588800	63607197	0.000997716	0.00185417	0.591078	19028	0.957825	No
Pituitary	234	UGP2	ENSG00000169764.15	2	63840940	63891562	-0.00201003	0.00304508	0.509912	19028	0.938057	No
Pituitary	234	VPS54	ENSG00000143952.19	2	63892146	64019072	0.0022533	0.00194498	0.247954	19028	0.856537	No
Pituitary	234	AC012368.1	ENSG00000228079.2	2	64086353	64088246	0.00292588	0.0181654	0.872193	19028	0.986854	No
Pituitary	234	PELI1	ENSG00000197329.11	2	64092652	64144454	-0.00395908	0.00496081	0.425722	19028	0.916039	No
Pituitary	234	LGALSL	ENSG00000119862.12	2	64453969	64461381	-0.00345042	0.00275564	0.211903	19028	0.841794	No
Pituitary	234	RP11-568N6.1	ENSG00000260101.1	2	64522187	64524093	0.00698364	0.0105361	0.508159	19028	0.93799	No
Pituitary	234	AFTPH	ENSG00000119844.15	2	64524305	64593005	-0.00282591	0.00148759	0.0588358	19028	0.711886	No
Pituitary	234	SERTAD2	ENSG00000179833.4	2	64631621	64751005	-4.48413e-05	0.00343628	0.989601	19028	0.998821	No
Pituitary	234	AC007365.3	ENSG00000226756.1	2	64644612	64646698	-0.00228128	0.0157837	0.885216	19028	0.989016	No
Pituitary	234	SLC1A4	ENSG00000115902.10	2	64988477	65023865	0.0036932	0.00308198	0.23213	19028	0.849542	No
Pituitary	234	CEP68	ENSG00000011523.13	2	65056366	65086854	0.00421472	0.00190462	0.0279712	19028	0.659907	No
Pituitary	234	RAB1A	ENSG00000138069.16	2	65070701	65130106	-0.00207907	0.00170742	0.224704	19028	0.846694	No
Pituitary	234	ACTR2	ENSG00000138071.13	2	65227753	65271253	0.000900334	0.00233406	0.700078	19028	0.971793	No
Pituitary	234	SPRED2	ENSG00000198369.9	2	65310851	65432637	-0.00643656	0.00289287	0.0271366	19028	0.65964	No
Pituitary	234	AC012370.3	ENSG00000234255.8	2	65439888	65456571	0.00571851	0.0207457	0.783087	19028	0.976699	No
Pituitary	234	RP11-418H16.1	ENSG00000281920.1	2	65623272	65628424	-0.0175142	0.00967918	0.0717946	19028	0.732933	No
Pituitary	234	MEIS1	ENSG00000143995.19	2	66433471	66573869	-0.00139394	0.00472987	0.768505	19028	0.975869	No
Pituitary	234	ETAA1	ENSG00000143971.7	2	67397319	67410545	0.000702332	0.0030212	0.816399	19028	0.979962	No
Pituitary	234	C1D	ENSG00000197223.11	2	68041130	68110948	-0.00169173	0.00353059	0.632315	19028	0.962982	No
Pituitary	234	WDR92	ENSG00000243667.6	2	68122936	68157560	-0.000269782	0.00285813	0.924888	19028	0.992356	No
Pituitary	234	PNO1	ENSG00000115946.7	2	68157844	68176238	0.00419348	0.00326108	0.199875	19028	0.836772	No
Pituitary	234	PPP3R1	ENSG00000221823.10	2	68178857	68256237	-0.00323665	0.00175689	0.0668335	19028	0.728949	No
Pituitary	234	CNRIP1	ENSG00000119865.8	2	68284171	68320051	0.00208719	0.00280525	0.457682	19028	0.925973	No
Pituitary	234	PLEK	ENSG00000115956.9	2	68365173	68397453	0.00981099	0.00675451	0.147839	19028	0.806731	No
Pituitary	234	FBXO48	ENSG00000204923.3	2	68459419	68467258	-0.0034523	0.00410334	0.401106	19028	0.911986	No
Pituitary	234	APLF	ENSG00000169621.9	2	68467561	68649610	-0.00201927	0.00457578	0.659449	19028	0.965977	No
Pituitary	234	PROKR1	ENSG00000169618.6	2	68643589	68658247	0.0113298	0.0120432	0.347898	19028	0.899718	No
Pituitary	234	ARHGAP25	ENSG00000163219.11	2	68679601	68826833	0.00983028	0.00636445	0.123944	19028	0.792208	No
Pituitary	234	GKN1	ENSG00000169605.5	2	68974573	68980974	0.017007	0.0299869	0.571214	19028	0.954719	No
Pituitary	234	ANTXR1	ENSG00000169604.19	2	69013178	69249327	-0.00283581	0.00339289	0.404203	19028	0.912359	No
Pituitary	234	GFPT1	ENSG00000198380.12	2	69319769	69387254	-0.00294097	0.00238721	0.219326	19028	0.845574	No
Pituitary	234	NFU1	ENSG00000169599.12	2	69395750	69437628	0.000705441	0.00211756	0.739359	19028	0.973265	No
Pituitary	234	AAK1	ENSG00000115977.18	2	69457997	69674349	-0.00166494	0.00201959	0.410641	19028	0.913937	No
Pituitary	234	ANXA4	ENSG00000196975.15	2	69644425	69827100	-0.00086015	0.00281219	0.760008	19028	0.975278	No
Pituitary	234	GMCL1	ENSG00000087338.4	2	69829642	69881396	0.00100404	0.00264493	0.704616	19028	0.97263	No
Pituitary	234	SNRNP27	ENSG00000124380.10	2	69893560	69905575	-0.00451948	0.00242358	0.0635918	19028	0.723951	No
Pituitary	234	MXD1	ENSG00000059728.10	2	69897688	69942945	0.0127621	0.00448029	0.00482512	19028	0.538506	No
Pituitary	234	ASPRV1	ENSG00000244617.2	2	69960089	69962262	0.00771338	0.00373688	0.0402234	19028	0.695785	No
Pituitary	234	PCBP1	ENSG00000169564.6	2	70087454	70088409	0.00108607	0.0026514	0.682496	19028	0.968301	No
Pituitary	234	LINC01816	ENSG00000231327.1	2	70124036	70125317	-0.0121353	0.00812918	0.136974	19028	0.800313	No
Pituitary	234	C2orf42	ENSG00000115998.7	2	70149880	70191071	0.00144987	0.00267362	0.588189	19028	0.957359	No
Pituitary	234	TIA1	ENSG00000116001.15	2	70209444	70248660	0.000172134	0.00265907	0.948446	19028	0.995314	No
Pituitary	234	PCYOX1	ENSG00000116005.11	2	70257386	70281191	-0.00248357	0.00234759	0.291294	19028	0.877002	No
Pituitary	234	SNRPG	ENSG00000143977.13	2	70281362	70293771	-0.00670542	0.00311576	0.0325196	19028	0.680942	No
Pituitary	234	FAM136A	ENSG00000035141.7	2	70295975	70302090	0.002526	0.00246402	0.30646	19028	0.886894	No
Pituitary	234	TGFA	ENSG00000163235.15	2	70447280	70554193	0.0146869	0.00687529	0.0338107	19028	0.680942	No
Pituitary	234	ADD2	ENSG00000075340.22	2	70607618	70768225	-0.000256214	0.00487925	0.958171	19028	0.995507	No
Pituitary	234	CLEC4F	ENSG00000152672.7	2	70808643	70820600	0.0297319	0.0151716	0.0513395	19028	0.703573	No
Pituitary	234	CD207	ENSG00000116031.8	2	70830214	70835822	0.00407089	0.0200352	0.839184	19028	0.980484	No
Pituitary	234	VAX2	ENSG00000116035.2	2	70900590	70933446	-0.00394584	0.00972881	0.685458	19028	0.969101	No
Pituitary	234	ATP6V1B1	ENSG00000116039.11	2	70935882	70965406	-0.00900458	0.0137219	0.512395	19028	0.939033	No
Pituitary	234	ANKRD53	ENSG00000144031.11	2	70978380	70985499	-0.0130218	0.00849085	0.126613	19028	0.793826	No
Pituitary	234	TEX261	ENSG00000144043.11	2	70985938	70994945	5.04476e-05	0.00225146	0.982145	19028	0.997597	No
Pituitary	234	NAGK	ENSG00000124357.12	2	71064344	71079805	-0.000328341	0.0022823	0.885744	19028	0.989016	No
Pituitary	234	RP11-467P9.1	ENSG00000272735.1	2	71067519	71068125	0.00191866	0.00658573	0.77108	19028	0.976021	No
Pituitary	234	MCEE	ENSG00000124370.10	2	71109684	71130239	0.00407973	0.00260915	0.119398	19028	0.784896	No
Pituitary	234	MPHOSPH10	ENSG00000124383.8	2	71130314	71150101	-0.00140212	0.00239837	0.559428	19028	0.951126	No
Pituitary	234	PAIP2B	ENSG00000124374.8	2	71182739	71227083	0.00181078	0.00329864	0.583619	19028	0.956959	No
Pituitary	234	ZNF638	ENSG00000075292.18	2	71276561	71435069	0.00200274	0.00222081	0.368185	19028	0.903088	No
Pituitary	234	DYSF	ENSG00000135636.13	2	71453722	71686768	0.00155405	0.00743966	0.834737	19028	0.980484	No
Pituitary	234	CYP26B1	ENSG00000003137.8	2	72129238	72148038	0.0210439	0.0119212	0.0789615	19028	0.739287	No
Pituitary	234	EXOC6B	ENSG00000144036.15	2	72175984	72826041	0.000930142	0.00234133	0.691567	19028	0.969785	No
Pituitary	234	SPR	ENSG00000116096.5	2	72887360	72892158	-0.000428805	0.00362395	0.905922	19028	0.990981	No
Pituitary	234	EMX1	ENSG00000135638.13	2	72916260	72934891	0.00506103	0.0158757	0.750198	19028	0.974068	No
Pituitary	234	SFXN5	ENSG00000144040.12	2	72942036	73071836	0.00578515	0.00298763	0.0541524	19028	0.704162	No
Pituitary	234	RAB11FIP5	ENSG00000135631.16	2	73073382	73156721	0.00275938	0.00286783	0.337053	19028	0.897825	No
Pituitary	234	SMYD5	ENSG00000135632.11	2	73214222	73227237	0.00510241	0.00234619	0.0307546	19028	0.673912	No
Pituitary	234	PRADC1	ENSG00000135617.3	2	73228006	73233238	0.00199284	0.00265257	0.453314	19028	0.923542	No
Pituitary	234	CCT7	ENSG00000135624.15	2	73233420	73253021	0.00194686	0.00175867	0.269545	19028	0.869956	No
Pituitary	234	FBXO41	ENSG00000163013.11	2	73254682	73284431	0.00298057	0.00304231	0.328349	19028	0.893066	No
Pituitary	234	EGR4	ENSG00000135625.7	2	73290929	73293705	0.0240339	0.0154056	0.120233	19028	0.786552	No
Pituitary	234	ALMS1	ENSG00000116127.17	2	73385758	73610793	0.00723111	0.00294665	0.0149339	19028	0.606067	No
Pituitary	234	NAT8	ENSG00000144035.3	2	73640832	73642393	-0.0213446	0.0116273	0.0677982	19028	0.728949	No
Pituitary	234	TPRKB	ENSG00000144034.14	2	73729104	73737400	-0.000103208	0.00247972	0.96684	19028	0.995507	No
Pituitary	234	RP11-434P11.2	ENSG00000273245.1	2	73750256	73750786	0.00146358	0.0126796	0.908215	19028	0.991538	No
Pituitary	234	DUSP11	ENSG00000144048.10	2	73762184	73780157	-0.00323292	0.002354	0.171087	19028	0.820013	No
Pituitary	234	STAMBP	ENSG00000124356.15	2	73828916	73873659	0.00175421	0.00182432	0.337362	19028	0.897825	No
Pituitary	234	ACTG2	ENSG00000163017.13	2	73892314	73919865	-0.00084591	0.0163365	0.958753	19028	0.995507	No
Pituitary	234	DGUOK	ENSG00000114956.19	2	73926826	73958961	-0.000314742	0.00177751	0.859623	19028	0.985305	No
Pituitary	234	TET3	ENSG00000187605.15	2	73986404	74108176	-0.00210244	0.00461402	0.649099	19028	0.962986	No
Pituitary	234	RP11-287D1.4	ENSG00000217702.2	2	74130583	74135395	0.0305759	0.0220677	0.16734	19028	0.819684	No
Pituitary	234	BOLA3	ENSG00000163170.11	2	74135398	74147994	0.00203289	0.0031157	0.514806	19028	0.939894	No
Pituitary	234	MOB1A	ENSG00000114978.17	2	74152528	74178898	-0.00170361	0.00210825	0.419957	19028	0.914458	No
Pituitary	234	MTHFD2	ENSG00000065911.11	2	74198562	74216241	-0.00175938	0.0059561	0.767984	19028	0.975808	No
Pituitary	234	SLC4A5	ENSG00000188687.17	2	74217566	74343414	-0.00218102	0.00418557	0.602855	19028	0.959672	No
Pituitary	234	DCTN1	ENSG00000204843.12	2	74361154	74391988	-0.000653382	0.00203798	0.748827	19028	0.974068	No
Pituitary	234	C2orf81	ENSG00000284308.1	2	74414176	74421591	-0.000164435	0.00303086	0.956784	19028	0.995507	No
Pituitary	234	WDR54	ENSG00000005448.16	2	74421678	74425755	0.00215342	0.00247576	0.385393	19028	0.907871	No
Pituitary	234	RTKN	ENSG00000114993.16	2	74425836	74442422	-0.00317025	0.00290822	0.276907	19028	0.871709	No
Pituitary	234	INO80B	ENSG00000115274.14	2	74455023	74457960	0.00199844	0.00292095	0.494611	19028	0.934206	No
Pituitary	234	WBP1	ENSG00000239779.6	2	74458329	74460891	0.00717047	0.00261466	0.00662046	19028	0.552156	No
Pituitary	234	MOGS	ENSG00000115275.11	2	74461057	74465410	0.00162893	0.0027053	0.547734	19028	0.948342	No
Pituitary	234	MRPL53	ENSG00000204822.6	2	74471958	74473322	-0.00109037	0.00427976	0.799145	19028	0.978305	No
Pituitary	234	CCDC142	ENSG00000135637.13	2	74473790	74483321	-0.000907859	0.00334736	0.786489	19028	0.977072	No
Pituitary	234	TTC31	ENSG00000115282.19	2	74483409	74494886	-0.000724342	0.0021404	0.735386	19028	0.973265	No
Pituitary	234	LBX2	ENSG00000179528.15	2	74497517	74501614	-0.00929694	0.019235	0.629357	19028	0.962982	No
Pituitary	234	PCGF1	ENSG00000115289.13	2	74505043	74508580	-0.00208585	0.0024434	0.394254	19028	0.909951	No
Pituitary	234	DQX1	ENSG00000144045.13	2	74518131	74526336	0.0167656	0.0129334	0.196281	19028	0.835783	No
Pituitary	234	AUP1	ENSG00000115307.16	2	74526645	74529376	0.00161228	0.00234774	0.492998	19028	0.934206	No
Pituitary	234	HTRA2	ENSG00000115317.11	2	74529500	74531925	-0.00235567	0.00178489	0.188332	19028	0.835269	No
Pituitary	234	LOXL3	ENSG00000115318.11	2	74532438	74555690	-0.000975725	0.00397297	0.806237	19028	0.979432	No
Pituitary	234	DOK1	ENSG00000115325.13	2	74549026	74557554	-0.000938096	0.00351785	0.789985	19028	0.97768	No
Pituitary	234	M1AP	ENSG00000159374.17	2	74557883	74648338	0.00909432	0.00488869	0.0642311	19028	0.723951	No
Pituitary	234	SEMA4F	ENSG00000135622.12	2	74654228	74683853	-0.00210103	0.00250737	0.403006	19028	0.912239	No
Pituitary	234	RP11-259N19.1	ENSG00000272711.1	2	74832655	74833980	0.00991262	0.0136596	0.46883	19028	0.930812	No
Pituitary	234	HK2	ENSG00000159399.9	2	74833988	74893359	0.0166496	0.00843199	0.0496141	19028	0.703573	No
Pituitary	234	LINC01291	ENSG00000204792.2	2	74918148	74938418	0.0640812	0.0554652	0.249251	19028	0.857545	No
Pituitary	234	AC104135.2	ENSG00000236209.1	2	74919555	74924846	0.0153473	0.0305415	0.615833	19028	0.960892	No
Pituitary	234	LINC01293	ENSG00000230836.1	2	74940258	74942670	0.0135858	0.0286507	0.635855	19028	0.962982	No
Pituitary	234	POLE4	ENSG00000115350.11	2	74958492	74970128	-0.00143518	0.00372146	0.700142	19028	0.971793	No
Pituitary	234	TACR1	ENSG00000115353.10	2	75046463	75199700	0.00953169	0.0163288	0.56002	19028	0.951126	No
Pituitary	234	EVA1A	ENSG00000115363.13	2	75469302	75569722	0.0077507	0.00859187	0.368029	19028	0.903088	No
Pituitary	234	MRPL19	ENSG00000115364.13	2	75646783	75690851	0.00294407	0.00298035	0.324364	19028	0.892367	No
Pituitary	234	GCFC2	ENSG00000005436.13	2	75652000	75710989	0.000418415	0.00229721	0.855647	19028	0.984663	No
Pituitary	234	RP11-342K6.4	ENSG00000270996.1	2	75719120	75720018	-0.00238014	0.0070612	0.736395	19028	0.973265	No
Pituitary	234	LRRTM4	ENSG00000176204.13	2	76747719	77593319	-0.00856737	0.00936157	0.361145	19028	0.902836	No
Pituitary	234	REG3G	ENSG00000143954.12	2	79025686	79028505	0.0771515	0.0267721	0.00436095	19028	0.525124	No
Pituitary	234	REG1B	ENSG00000172023.7	2	79085030	79087993	0.0473282	0.0247542	0.0572339	19028	0.707012	No
Pituitary	234	REG1A	ENSG00000115386.5	2	79120458	79123419	0.0349066	0.0190267	0.0679654	19028	0.728949	No
Pituitary	234	REG3A	ENSG00000172016.15	2	79157003	79159753	0.0622194	0.0309494	0.0456607	19028	0.696001	No
Pituitary	234	CTNNA2	ENSG00000066032.18	2	79185231	80648861	-0.00849992	0.00450707	0.0606747	19028	0.718878	No
Pituitary	234	LRRTM1	ENSG00000162951.10	2	80288351	80304749	-0.00200794	0.0101844	0.843892	19028	0.981861	No
Pituitary	234	SUCLG1	ENSG00000163541.11	2	84423523	84460045	0.000647197	0.00171648	0.706515	19028	0.97263	No
Pituitary	234	DNAH6	ENSG00000115423.18	2	84516455	84819589	0.00558711	0.00388294	0.151657	19028	0.80892	No
Pituitary	234	TRABD2A	ENSG00000186854.10	2	84821650	84907008	0.00379892	0.0102204	0.710489	19028	0.97263	No
Pituitary	234	TMSB10	ENSG00000034510.5	2	84905625	84906662	0.00314573	0.00375014	0.40251	19028	0.912239	No
Pituitary	234	KCMF1	ENSG00000176407.17	2	84971093	85059472	-0.000121944	0.00188323	0.948432	19028	0.995314	No
Pituitary	234	TCF7L1	ENSG00000152284.4	2	85133410	85310388	0.00358411	0.00341976	0.295806	19028	0.88043	No
Pituitary	234	TGOLN2	ENSG00000152291.13	2	85318020	85328425	-0.00175527	0.0020023	0.381682	19028	0.906944	No
Pituitary	234	RETSAT	ENSG00000042445.13	2	85342088	85354393	-0.00389917	0.00287136	0.175922	19028	0.822697	No
Pituitary	234	ELMOD3	ENSG00000115459.17	2	85354621	85391752	-0.000444308	0.00190457	0.815766	19028	0.979742	No
Pituitary	234	CAPG	ENSG00000042493.15	2	85394748	85418432	0.0118844	0.0050722	0.0200533	19028	0.620445	No
Pituitary	234	SH2D6	ENSG00000152292.16	2	85418721	85437027	0.00519175	0.00595022	0.383906	19028	0.907013	No
Pituitary	234	MAT2A	ENSG00000168906.12	2	85539165	85544722	0.00517733	0.00460309	0.261966	19028	0.865849	No
Pituitary	234	GGCX	ENSG00000115486.11	2	85545281	85561547	-0.00460113	0.00283192	0.105703	19028	0.771893	No
Pituitary	234	VAMP8	ENSG00000118640.10	2	85561562	85582031	-0.00280361	0.00342512	0.413966	19028	0.913979	No
Pituitary	234	VAMP5	ENSG00000168899.4	2	85584408	85593412	-0.00502422	0.00428392	0.242189	19028	0.855028	No
Pituitary	234	RNF181	ENSG00000168894.9	2	85595725	85597613	0.00400838	0.0023201	0.085503	19028	0.743897	No
Pituitary	234	TMEM150A	ENSG00000168890.13	2	85598548	85602698	-0.000250113	0.00249524	0.920252	19028	0.992356	No
Pituitary	234	USP39	ENSG00000168883.19	2	85602856	85649282	0.000447167	0.00177638	0.801495	19028	0.97888	No
Pituitary	234	C2orf68	ENSG00000168887.10	2	85606654	85612066	-0.00516282	0.00217049	0.0182642	19028	0.616419	No
Pituitary	234	SFTPB	ENSG00000168878.16	2	85657314	85668741	-0.0202263	0.0283876	0.476936	19028	0.931785	No
Pituitary	234	GNLY	ENSG00000115523.16	2	85694291	85698854	-0.0130719	0.0122579	0.287455	19028	0.875031	No
Pituitary	234	ATOH8	ENSG00000168874.12	2	85751344	85788066	-0.0149605	0.00738763	0.0441132	19028	0.695785	No
Pituitary	234	ST3GAL5	ENSG00000115525.17	2	85837120	85905199	0.00126922	0.00427353	0.76676	19028	0.975808	No
Pituitary	234	ST3GAL5-AS1	ENSG00000232504.4	2	85889280	85890980	-0.0193472	0.0113665	0.0901968	19028	0.748724	No
Pituitary	234	RP11-548P2.2	ENSG00000272564.1	2	85904279	85904727	-0.0225661	0.0122534	0.0669284	19028	0.728949	No
Pituitary	234	POLR1A	ENSG00000068654.15	2	86020216	86106155	-0.000486845	0.00311723	0.876041	19028	0.986854	No
Pituitary	234	PTCD3	ENSG00000132300.18	2	86106182	86142157	0.0041068	0.00183172	0.0259942	19028	0.649817	No
Pituitary	234	IMMT	ENSG00000132305.20	2	86143932	86195589	0.00222103	0.00194413	0.254564	19028	0.861658	No
Pituitary	234	MRPL35	ENSG00000132313.14	2	86199355	86213794	0.00383274	0.00238412	0.109409	19028	0.776802	No
Pituitary	234	REEP1	ENSG00000068615.17	2	86213993	86338083	-0.00128726	0.00401202	0.748639	19028	0.974068	No
Pituitary	234	KDM3A	ENSG00000115548.16	2	86440647	86492716	0.00567286	0.00411834	0.169822	19028	0.819684	No
Pituitary	234	CHMP3	ENSG00000115561.15	2	86503431	86563479	7.13837e-05	0.00175681	0.967627	19028	0.995829	No
Pituitary	234	RNF103	ENSG00000239305.6	2	86603393	86623866	-0.00555183	0.0021243	0.00960463	19028	0.590141	No
Pituitary	234	RMND5A	ENSG00000153561.12	2	86720173	86778041	-0.00136682	0.00253732	0.590669	19028	0.957825	No
Pituitary	234	CD8A	ENSG00000153563.15	2	86784610	86808396	-0.00360092	0.00782115	0.645695	19028	0.962982	No
Pituitary	234	CD8B	ENSG00000172116.21	2	86815339	86861924	-0.00228787	0.00758543	0.763242	19028	0.975808	No
Pituitary	234	RGPD1	ENSG00000187627.14	2	86907953	87013981	-0.00604327	0.0125155	0.629692	19028	0.962982	No
Pituitary	234	PLGLB1	ENSG00000183281.14	2	87002559	87021852	0.000222052	0.00909321	0.980541	19028	0.997353	No
Pituitary	234	LINC01943	ENSG00000280721.1	2	87439523	87459044	-0.00445998	0.0190455	0.815076	19028	0.979632	No
Pituitary	234	CYTOR	ENSG00000222041.10	2	87455368	87606805	-0.00646976	0.00784994	0.410764	19028	0.913937	No
Pituitary	234	RGPD2	ENSG00000185304.14	2	87755955	87825952	-0.0118822	0.0197223	0.547501	19028	0.9483	No
Pituitary	234	KRCC1	ENSG00000172086.7	2	88027205	88055729	-0.00501691	0.00340375	0.141983	19028	0.800488	No
Pituitary	234	FABP1	ENSG00000163586.9	2	88122982	88128116	-0.010385	0.0219602	0.63677	19028	0.962982	No
Pituitary	234	THNSL2	ENSG00000144115.16	2	88170295	88186636	-0.00453199	0.00879143	0.606741	19028	0.960044	No
Pituitary	234	FOXI3	ENSG00000214336.4	2	88446787	88452656	0.0238452	0.0185734	0.200601	19028	0.83692	No
Pituitary	234	EIF2AK3	ENSG00000172071.11	2	88556741	88627538	0.00178086	0.00322559	0.581458	19028	0.956959	No
Pituitary	234	RPIA	ENSG00000153574.8	2	88691644	88750935	0.00226661	0.00254132	0.373456	19028	0.903088	No
Pituitary	234	IGKC	ENSG00000211592.8	2	88857161	88857683	-0.00126497	0.00872532	0.884867	19028	0.989016	No
Pituitary	234	IGKJ5	ENSG00000211593.2	2	88860568	88860605	0.0042339	0.0147916	0.774977	19028	0.976691	No
Pituitary	234	IGKJ4	ENSG00000211594.2	2	88860886	88860922	-0.00625531	0.0134981	0.643538	19028	0.962982	No
Pituitary	234	IGKJ3	ENSG00000211595.2	2	88861221	88861258	0.00424498	0.0164488	0.796602	19028	0.978146	No
Pituitary	234	IGKJ2	ENSG00000211596.3	2	88861525	88861563	0.0184918	0.0128477	0.151539	19028	0.80892	No
Pituitary	234	IGKJ1	ENSG00000211597.2	2	88861886	88861923	0.00795628	0.0119276	0.505465	19028	0.93799	No
Pituitary	234	IGKV4-1	ENSG00000211598.2	2	88885397	88886153	0.0192312	0.0158483	0.226307	19028	0.846922	No
Pituitary	234	IGKV1-5	ENSG00000243466.1	2	88947301	88947957	-0.0145682	0.0136407	0.286737	19028	0.87457	No
Pituitary	234	IGKV1-6	ENSG00000239855.1	2	88966262	88966767	0.0134331	0.0187223	0.473861	19028	0.931748	No
Pituitary	234	IGKV1-9	ENSG00000241755.1	2	89009982	89010515	0.0115788	0.0192496	0.548143	19028	0.94841	No
Pituitary	234	IGKV3-11	ENSG00000241351.3	2	89027171	89027731	-0.00627372	0.0149226	0.674606	19028	0.968151	No
Pituitary	234	IGKV1-12	ENSG00000243290.3	2	89040224	89040745	-0.00191424	0.0178023	0.914472	19028	0.992356	No
Pituitary	234	IGKV3-15	ENSG00000244437.1	2	89085177	89085787	0.000924727	0.0142796	0.948427	19028	0.995314	No
Pituitary	234	IGKV1-16	ENSG00000240864.3	2	89099859	89100361	-0.00942627	0.0232543	0.685624	19028	0.969101	No
Pituitary	234	IGKV1-17	ENSG00000240382.3	2	89117342	89117844	-0.00490561	0.0207293	0.813156	19028	0.979553	No
Pituitary	234	IGKV3-20	ENSG00000239951.1	2	89142574	89143160	0.00876456	0.0108154	0.418631	19028	0.913979	No
Pituitary	234	IGKV2-24	ENSG00000241294.1	2	89176328	89177160	0.0746466	0.0214097	0.000594617	19028	0.452575	No
Pituitary	234	IGKV1-27	ENSG00000244575.3	2	89213423	89213928	0.0398675	0.020591	0.0541777	19028	0.704162	No
Pituitary	234	IGKV2-28	ENSG00000244116.3	2	89221698	89222461	0.0103165	0.0167759	0.539241	19028	0.946908	No
Pituitary	234	IGKV2-30	ENSG00000243238.1	2	89244781	89245596	0.0190278	0.0213414	0.373624	19028	0.903088	No
Pituitary	234	IGKV1-33	ENSG00000242076.2	2	89266494	89268506	0.0285017	0.018531	0.125527	19028	0.79325	No
Pituitary	234	IGKV1-39	ENSG00000242371.1	2	89319625	89320146	0.0232201	0.0143566	0.107283	19028	0.776526	No
Pituitary	234	RP4-614C10.2	ENSG00000283196.1	2	89542842	89585652	-0.000188519	0.00884404	0.983014	19028	0.997597	No
Pituitary	234	CH17-132F21.5	ENSG00000281904.1	2	90365737	90367699	-0.0118821	0.0199852	0.55278	19028	0.951072	No
Pituitary	234	RP11-575H3.1	ENSG00000261600.1	2	91580336	91580863	-0.0230908	0.0192031	0.230531	19028	0.848962	No
Pituitary	234	TEKT4	ENSG00000163060.7	2	94873553	94876829	-0.0402559	0.0197312	0.0425691	19028	0.695785	No
Pituitary	234	MAL	ENSG00000172005.10	2	95025677	95053996	-0.000924677	0.0125379	0.941278	19028	0.994614	No
Pituitary	234	MRPS5	ENSG00000144029.11	2	95087207	95122000	0.00246197	0.00185322	0.185448	19028	0.833129	No
Pituitary	234	ZNF514	ENSG00000144026.11	2	95147937	95165413	0.00627739	0.00759739	0.409588	19028	0.913937	No
Pituitary	234	ZNF2	ENSG00000275111.4	2	95165432	95184317	0.0018764	0.00309926	0.545537	19028	0.948126	No
Pituitary	234	AC092835.2	ENSG00000233757.6	2	95207535	95259774	0.00702958	0.0086007	0.414659	19028	0.913979	No
Pituitary	234	PROM2	ENSG00000155066.15	2	95274453	95291308	-0.000397521	0.00448291	0.929424	19028	0.992652	No
Pituitary	234	KCNIP3	ENSG00000115041.12	2	95297304	95386083	0.0038091	0.0070761	0.590931	19028	0.957825	No
Pituitary	234	FAHD2A	ENSG00000115042.9	2	95402721	95416616	0.00717974	0.00223037	0.00148799	19028	0.506288	No
Pituitary	234	RP11-440D17.3	ENSG00000272913.1	2	95525109	95526232	0.0100996	0.00580532	0.0833616	19028	0.742646	No
Pituitary	234	RP11-440D17.4	ENSG00000273305.1	2	95537969	95538469	0.00300781	0.00847201	0.722921	19028	0.97263	No
Pituitary	234	LINC00342	ENSG00000232931.5	2	95807118	95816215	0.000595373	0.00331622	0.85769	19028	0.985158	No
Pituitary	234	ANKRD36C	ENSG00000174501.14	2	95836919	95991831	0.000507765	0.00466902	0.913502	19028	0.992356	No
Pituitary	234	GPAT2	ENSG00000186281.12	2	96021946	96039451	0.00764301	0.0106803	0.475016	19028	0.931748	No
Pituitary	234	ADRA2B	ENSG00000274286.1	2	96112875	96116245	0.0138552	0.0129681	0.286553	19028	0.874407	No
Pituitary	234	ASTL	ENSG00000188886.3	2	96123850	96138436	0.0198648	0.0195957	0.311866	19028	0.888105	No
Pituitary	234	DUSP2	ENSG00000158050.4	2	96143166	96145440	0.0180252	0.0130784	0.169581	19028	0.819684	No
Pituitary	234	STARD7	ENSG00000084090.13	2	96184859	96208415	-0.00148159	0.00196221	0.45105	19028	0.922003	No
Pituitary	234	TMEM127	ENSG00000135956.8	2	96248516	96265994	-0.00518616	0.0021675	0.0175976	19028	0.616419	No
Pituitary	234	CIAO1	ENSG00000144021.2	2	96266132	96271645	-0.001648	0.00203439	0.41881	19028	0.913979	No
Pituitary	234	SNRNP200	ENSG00000144028.14	2	96274336	96305515	-0.000378389	0.00174148	0.828198	19028	0.980071	No
Pituitary	234	ITPRIPL1	ENSG00000198885.9	2	96325331	96330517	-0.00931315	0.00791189	0.240472	19028	0.854849	No
Pituitary	234	NCAPH	ENSG00000121152.9	2	96335787	96373845	-0.0116779	0.0119692	0.330343	19028	0.894297	No
Pituitary	234	NEURL3	ENSG00000163121.9	2	96497643	96508109	-0.0175216	0.0105433	0.098016	19028	0.754914	No
Pituitary	234	ARID5A	ENSG00000196843.15	2	96536749	96552638	-0.00502567	0.00563412	0.3734	19028	0.903088	No
Pituitary	234	KANSL3	ENSG00000114982.17	2	96593170	96642787	0.000699605	0.00152712	0.647335	19028	0.962982	No
Pituitary	234	FER1L5	ENSG00000249715.10	2	96642837	96704885	0.000809008	0.00480354	0.866414	19028	0.986425	No
Pituitary	234	LMAN2L	ENSG00000114988.11	2	96705929	96740064	0.00218111	0.00202297	0.282183	19028	0.872077	No
Pituitary	234	CNNM4	ENSG00000158158.11	2	96760902	96811891	0.000109375	0.00345737	0.974793	19028	0.996637	No
Pituitary	234	RP11-353K11.1	ENSG00000273265.1	2	96812239	96813657	-0.0131477	0.00772991	0.0904305	19028	0.749917	No
Pituitary	234	CNNM3	ENSG00000168763.15	2	96816245	96833911	-0.00297833	0.00241134	0.218148	19028	0.845574	No
Pituitary	234	ANKRD23	ENSG00000163126.14	2	96824526	96844034	-0.00403116	0.004965	0.417751	19028	0.913979	No
Pituitary	234	ANKRD39	ENSG00000213337.8	2	96836611	96858095	-0.00188281	0.00281805	0.504781	19028	0.93799	No
Pituitary	234	SEMA4C	ENSG00000168758.10	2	96859716	96870757	0.000374951	0.00277004	0.892456	19028	0.98936	No
Pituitary	234	FAM178B	ENSG00000168754.14	2	96875882	96986592	-0.00910402	0.0153413	0.553524	19028	0.951072	No
Pituitary	234	FAHD2B	ENSG00000144199.11	2	97083583	97094882	0.00103873	0.00360072	0.773263	19028	0.976224	No
Pituitary	234	ANKRD36	ENSG00000135976.17	2	97113496	97264521	0.00387723	0.00407216	0.342115	19028	0.897825	No
Pituitary	234	RP11-734K23.9	ENSG00000277701.4	2	97281904	97291780	0.00820834	0.0136062	0.546967	19028	0.948126	No
Pituitary	234	AC159540.1	ENSG00000230606.10	2	97416165	97433527	0.0171525	0.007813	0.0292219	19028	0.66586	No
Pituitary	234	ANKRD36B	ENSG00000196912.12	2	97492663	97589965	0.00609274	0.00649844	0.349532	19028	0.899869	No
Pituitary	234	COX5B	ENSG00000135940.6	2	97646040	97648383	0.00271941	0.00183752	0.140375	19028	0.800313	No
Pituitary	234	ACTR1B	ENSG00000115073.7	2	97655963	97664107	-0.00182592	0.00264114	0.49011	19028	0.93332	No
Pituitary	234	LINC01125	ENSG00000228486.10	2	97664217	97703064	-0.00273643	0.0039341	0.487462	19028	0.932139	No
Pituitary	234	ZAP70	ENSG00000115085.13	2	97713560	97739862	0.00390817	0.0072793	0.591908	19028	0.957825	No
Pituitary	234	TMEM131	ENSG00000075568.16	2	97756340	97995891	0.00213698	0.00161337	0.186748	19028	0.834861	No
Pituitary	234	VWA3B	ENSG00000168658.18	2	98087116	98313299	0.00574485	0.00661403	0.386056	19028	0.907936	No
Pituitary	234	CNGA3	ENSG00000144191.11	2	98346155	98398601	-0.00568834	0.00519801	0.275052	19028	0.871709	No
Pituitary	234	INPP4A	ENSG00000040933.15	2	98444854	98594390	3.3685e-05	0.00167453	0.98397	19028	0.997597	No
Pituitary	234	COA5	ENSG00000183513.8	2	98599310	98608515	0.000663033	0.00183616	0.718385	19028	0.97263	No
Pituitary	234	UNC50	ENSG00000115446.11	2	98608579	98618515	-0.000826808	0.00176174	0.639328	19028	0.962982	No
Pituitary	234	MGAT4A	ENSG00000071073.12	2	98619106	98731126	0.00175095	0.0031917	0.583861	19028	0.956959	No
Pituitary	234	AC109826.1	ENSG00000226791.6	2	98761938	98772920	0.0118204	0.0134961	0.382109	19028	0.907013	No
Pituitary	234	KIAA1211L	ENSG00000196872.11	2	98793846	98936259	-0.0036101	0.00387229	0.352247	19028	0.900269	No
Pituitary	234	TSGA10	ENSG00000135951.14	2	98997261	99154954	-0.00244013	0.00434927	0.575361	19028	0.955685	No
Pituitary	234	C2orf15	ENSG00000273045.5	2	99141573	99151487	-0.000552968	0.00343038	0.872092	19028	0.986854	No
Pituitary	234	LIPT1	ENSG00000144182.16	2	99154965	99163157	0.00165467	0.00402787	0.681631	19028	0.968301	No
Pituitary	234	MITD1	ENSG00000158411.11	2	99161427	99181058	-0.000721501	0.00246259	0.769821	19028	0.976021	No
Pituitary	234	MRPL30	ENSG00000185414.19	2	99181079	99197626	0.00189636	0.00210599	0.368899	19028	0.903088	No
Pituitary	234	LYG2	ENSG00000185674.9	2	99242246	99255282	-0.0076857	0.0134838	0.569286	19028	0.954454	No
Pituitary	234	LYG1	ENSG00000144214.9	2	99284238	99304742	0.00679078	0.00683193	0.321368	19028	0.891448	No
Pituitary	234	RP11-111H13.1	ENSG00000241962.9	2	99307442	99322741	-0.00816139	0.0109104	0.455267	19028	0.924637	No
Pituitary	234	TXNDC9	ENSG00000115514.11	2	99318982	99340702	0.000424856	0.00218736	0.84618	19028	0.981955	No
Pituitary	234	EIF5B	ENSG00000158417.10	2	99337353	99400474	-0.000284963	0.0038984	0.941797	19028	0.994614	No
Pituitary	234	REV1	ENSG00000135945.9	2	99401327	99490035	0.00321717	0.00226763	0.157444	19028	0.814312	No
Pituitary	234	AFF3	ENSG00000144218.18	2	99545419	100142739	0.00975823	0.00451809	0.0319092	19028	0.679328	No
Pituitary	234	LONRF2	ENSG00000170500.12	2	100273291	100322733	-0.00661754	0.00447162	0.140385	19028	0.800313	No
Pituitary	234	CHST10	ENSG00000115526.10	2	100391860	100417656	-0.00570637	0.003114	0.0682816	19028	0.728949	No
Pituitary	234	PDCL3	ENSG00000115539.13	2	100562690	100576735	-0.000460717	0.00310228	0.882082	19028	0.988588	No
Pituitary	234	LINC01849	ENSG00000234988.1	2	100607028	100609358	-0.0176023	0.0184334	0.340707	19028	0.897825	No
Pituitary	234	NPAS2	ENSG00000170485.16	2	100820152	100996829	-0.00103213	0.00599417	0.863453	19028	0.985826	No
Pituitary	234	RPL31	ENSG00000071082.10	2	101002245	101024032	-0.000846831	0.00294703	0.774124	19028	0.976319	No
Pituitary	234	TBC1D8	ENSG00000204634.12	2	101007617	101252801	-0.00676989	0.00503322	0.180049	19028	0.827131	No
Pituitary	234	TBC1D8-AS1	ENSG00000272902.2	2	101151660	101155412	-0.00489056	0.00440883	0.268572	19028	0.869273	No
Pituitary	234	CNOT11	ENSG00000158435.7	2	101252867	101270316	0.00032179	0.00203542	0.874532	19028	0.986854	No
Pituitary	234	RNF149	ENSG00000163162.8	2	101271219	101308701	-0.000259302	0.00254532	0.918953	19028	0.992356	No
Pituitary	234	CREG2	ENSG00000175874.9	2	101345551	101387595	0.00272526	0.00888029	0.75923	19028	0.975071	No
Pituitary	234	RFX8	ENSG00000196460.12	2	101397361	101474703	-0.00146392	0.00788132	0.852822	19028	0.983454	No
Pituitary	234	MAP4K4	ENSG00000071054.16	2	101696850	101894689	0.00133565	0.00281512	0.635662	19028	0.962982	No
Pituitary	234	LINC01127	ENSG00000281162.2	2	101962056	101987167	0.00970586	0.0157832	0.539248	19028	0.946908	No
Pituitary	234	IL1R2	ENSG00000115590.13	2	101991844	102028544	-0.0153118	0.0127118	0.229728	19028	0.848962	No
Pituitary	234	IL1R1	ENSG00000115594.11	2	102064544	102179874	0.00406739	0.00552466	0.462409	19028	0.929028	No
Pituitary	234	IL1RL2	ENSG00000115598.9	2	102186973	102240002	0.00495996	0.00902732	0.583283	19028	0.956959	No
Pituitary	234	IL1RL1	ENSG00000115602.16	2	102311502	102352037	-0.0033798	0.0155738	0.828403	19028	0.980071	No
Pituitary	234	IL18R1	ENSG00000115604.10	2	102355929	102398775	-0.00432994	0.00791446	0.584891	19028	0.957298	No
Pituitary	234	IL18RAP	ENSG00000115607.9	2	102418689	102452565	-0.00905505	0.00916885	0.32448	19028	0.892367	No
Pituitary	234	SLC9A4	ENSG00000180251.4	2	102473303	102533972	-0.0304728	0.0200195	0.129462	19028	0.798502	No
Pituitary	234	SLC9A2	ENSG00000115616.2	2	102619707	102711318	0.0163723	0.00878802	0.063842	19028	0.723951	No
Pituitary	234	MFSD9	ENSG00000135953.10	2	102715840	102736888	-0.00072301	0.00354522	0.838597	19028	0.980484	No
Pituitary	234	TMEM182	ENSG00000170417.15	2	102736905	103019900	-0.00165464	0.00404258	0.68273	19028	0.968459	No
Pituitary	234	LINC01102	ENSG00000235597.1	2	104433267	104520832	0.0111821	0.00972452	0.251488	19028	0.860088	No
Pituitary	234	LINC01103	ENSG00000234781.2	2	104488458	104510509	-0.0303407	0.0175022	0.0844544	19028	0.742646	No
Pituitary	234	POU3F3	ENSG00000198914.3	2	104855511	104858574	0.000867568	0.0238444	0.97101	19028	0.996637	No
Pituitary	234	MRPS9	ENSG00000135972.8	2	105037983	105099960	0.00615848	0.00253808	0.0160843	19028	0.615292	No
Pituitary	234	LINC01918	ENSG00000226508.1	2	105144113	105145424	0.00145697	0.0146772	0.92102	19028	0.992356	No
Pituitary	234	GPR45	ENSG00000135973.2	2	105241743	105243049	-0.00348742	0.0175587	0.842754	19028	0.981401	No
Pituitary	234	RP11-332H14.1	ENSG00000272861.1	2	105249404	105249794	-0.00427024	0.0138597	0.758306	19028	0.974775	No
Pituitary	234	TGFBRAP1	ENSG00000135966.12	2	105264391	105330034	-0.00244848	0.00192203	0.204093	19028	0.839163	No
Pituitary	234	AC012360.4	ENSG00000235319.1	2	105324210	105330529	0.0188547	0.015512	0.225529	19028	0.846694	No
Pituitary	234	RP11-332H14.2	ENSG00000272994.1	2	105334027	105337358	0.00177267	0.00357141	0.62016	19028	0.961733	No
Pituitary	234	C2orf49	ENSG00000135974.9	2	105337476	105349211	-0.00294318	0.00238166	0.217913	19028	0.845574	No
Pituitary	234	FHL2	ENSG00000115641.18	2	105357712	105438513	-0.00285894	0.00523097	0.585268	19028	0.957311	No
Pituitary	234	NCK2	ENSG00000071051.13	2	105744897	105894274	-0.00525461	0.00331358	0.114279	19028	0.780525	No
Pituitary	234	C2orf40	ENSG00000119147.9	2	106063246	106078159	0.0041867	0.00879944	0.634713	19028	0.962982	No
Pituitary	234	UXS1	ENSG00000115652.14	2	106093303	106194339	-0.00219958	0.00258237	0.395303	19028	0.910503	No
Pituitary	234	RGPD3	ENSG00000153165.18	2	106391396	106468376	0.00219302	0.00749471	0.770107	19028	0.976021	No
Pituitary	234	ST6GAL2	ENSG00000144057.15	2	106801600	106887108	0.0201027	0.017331	0.247381	19028	0.856363	No
Pituitary	234	RGPD4	ENSG00000196862.9	2	107826937	107890841	0.00374287	0.0111206	0.736774	19028	0.973265	No
Pituitary	234	SULT1C2	ENSG00000198203.9	2	108288639	108309915	0.0051495	0.00636795	0.419617	19028	0.914196	No
Pituitary	234	SULT1C4	ENSG00000198075.9	2	108378012	108388057	0.000751528	0.00569714	0.895178	19028	0.98936	No
Pituitary	234	GCC2	ENSG00000135968.20	2	108448561	108509398	-0.000764613	0.00217618	0.725671	19028	0.97263	No
Pituitary	234	LIMS1	ENSG00000169756.16	2	108534355	108687246	0.00472741	0.00278603	0.0911975	19028	0.749965	No
Pituitary	234	RANBP2	ENSG00000153201.15	2	108719481	108785811	0.00323708	0.00472437	0.493974	19028	0.934206	No
Pituitary	234	CCDC138	ENSG00000163006.11	2	108786757	108885477	0.00672378	0.0051097	0.189633	19028	0.835269	No
Pituitary	234	SH3RF3-AS1	ENSG00000259863.1	2	109127327	109128930	-0.00155554	0.0114094	0.891684	19028	0.98936	No
Pituitary	234	SH3RF3	ENSG00000172985.10	2	109129348	109504632	-0.00187035	0.00655823	0.775776	19028	0.976691	No
Pituitary	234	SEPT10	ENSG00000186522.14	2	109542982	109614206	-0.00670163	0.00267077	0.0128468	19028	0.596088	No
Pituitary	234	SOWAHC	ENSG00000198142.4	2	109614334	109618990	0.00235878	0.00401673	0.557669	19028	0.951126	No
Pituitary	234	RP11-506F3.1	ENSG00000282033.1	2	109758799	109760364	-0.00643724	0.0112409	0.567479	19028	0.953718	No
Pituitary	234	LINC01123	ENSG00000204588.5	2	109988395	109996140	0.0065736	0.00821076	0.424255	19028	0.915732	No
Pituitary	234	MALL	ENSG00000144063.3	2	110083870	110116566	0.0153707	0.0132499	0.247328	19028	0.856363	No
Pituitary	234	NPHP1	ENSG00000144061.12	2	110122311	110205066	0.000521596	0.00297769	0.861115	19028	0.985305	No
Pituitary	234	LINC00116	ENSG00000175701.10	2	110211529	110245311	0.00429559	0.00335623	0.201984	19028	0.838611	No
Pituitary	234	LINC01106	ENSG00000175772.10	2	110375138	110383111	0.0146626	0.00725888	0.0446471	19028	0.695785	No
Pituitary	234	LIMS4	ENSG00000256671.6	2	110446640	110473075	-0.00140488	0.0114012	0.902048	19028	0.99014	No
Pituitary	234	BUB1	ENSG00000169679.14	2	110637698	110678114	-0.00841578	0.0150448	0.576493	19028	0.955685	No
Pituitary	234	ACOXL	ENSG00000153093.18	2	110732573	111118222	-0.00562598	0.00860403	0.513899	19028	0.939831	No
Pituitary	234	BCL2L11	ENSG00000153094.22	2	111119378	111168447	0.00543079	0.00464348	0.243494	19028	0.855028	No
Pituitary	234	MIR4435-2HG	ENSG00000172965.14	2	111196350	111495100	-0.0026178	0.00558077	0.639498	19028	0.962982	No
Pituitary	234	RP11-181E10.3	ENSG00000271590.1	2	111210995	111212476	-0.0268208	0.0139791	0.0563735	19028	0.707012	No
Pituitary	234	ANAPC1	ENSG00000153107.11	2	111766271	111884690	0.00741792	0.00250261	0.00338315	19028	0.524851	No
Pituitary	234	MERTK	ENSG00000153208.16	2	111898479	112029561	-0.00443806	0.00677365	0.513053	19028	0.939773	No
Pituitary	234	TMEM87B	ENSG00000153214.9	2	112055223	112119318	-0.00421385	0.00283557	0.138747	19028	0.800313	No
Pituitary	234	FBLN7	ENSG00000144152.12	2	112138385	112188216	-0.0103267	0.0054658	0.060213	19028	0.717878	No
Pituitary	234	ZC3H8	ENSG00000144161.12	2	112211525	112255136	-0.00139029	0.00312201	0.656544	19028	0.96495	No
Pituitary	234	ZC3H6	ENSG00000188177.13	2	112275594	112340063	0.00151282	0.0030408	0.619347	19028	0.961733	No
Pituitary	234	RGPD8	ENSG00000169629.11	2	112370092	112434488	-0.00405838	0.00844683	0.631394	19028	0.962982	No
Pituitary	234	TTL	ENSG00000114999.7	2	112482154	112541739	-0.000566533	0.00253656	0.823481	19028	0.979962	No
Pituitary	234	POLR1B	ENSG00000125630.15	2	112541915	112577150	0.000769463	0.00339877	0.821113	19028	0.979962	No
Pituitary	234	CHCHD5	ENSG00000125611.15	2	112584240	112589275	-0.00299434	0.0019345	0.123147	19028	0.791099	No
Pituitary	234	AC012442.6	ENSG00000228251.1	2	112590796	112591939	0.00538416	0.0101982	0.598083	19028	0.958666	No
Pituitary	234	AC079922.3	ENSG00000237753.1	2	112641832	112645690	-0.00675958	0.00665716	0.31108	19028	0.888105	No
Pituitary	234	SLC20A1	ENSG00000144136.10	2	112645857	112663827	0.00125458	0.00503609	0.803511	19028	0.979274	No
Pituitary	234	NT5DC4	ENSG00000144130.11	2	112721486	112742879	0.0212416	0.015568	0.173876	19028	0.822412	No
Pituitary	234	IL1A	ENSG00000115008.5	2	112773915	112784590	0.0100406	0.0225799	0.657012	19028	0.964971	No
Pituitary	234	IL1B	ENSG00000125538.11	2	112829751	112836903	0.00820455	0.0150264	0.585633	19028	0.957311	No
Pituitary	234	IL1RN	ENSG00000136689.18	2	113107214	113134016	0.0308297	0.0130703	0.0192458	19028	0.618605	No
Pituitary	234	PSD4	ENSG00000125637.15	2	113157325	113209396	-0.00694246	0.00414223	0.0952084	19028	0.753546	No
Pituitary	234	PAX8	ENSG00000125618.16	2	113215997	113278950	-0.00155477	0.0165935	0.925438	19028	0.992356	No
Pituitary	234	RP11-480C16.1	ENSG00000272563.1	2	113432600	113436042	0.0416407	0.0216644	0.0559364	19028	0.707012	No
Pituitary	234	CBWD2	ENSG00000136682.14	2	113437691	113496189	0.00402267	0.00310353	0.19633	19028	0.835783	No
Pituitary	234	FOXD4L1	ENSG00000184492.6	2	113498665	113501155	0.0123491	0.0128168	0.336387	19028	0.897825	No
Pituitary	234	PGM5P4-AS1	ENSG00000231943.7	2	113527568	113542672	0.00412755	0.0218777	0.850536	19028	0.982966	No
Pituitary	234	FAM138B	ENSG00000226516.7	2	113577382	113578852	0.0288642	0.0169321	0.0897157	19028	0.748724	No
Pituitary	234	RABL2A	ENSG00000144134.18	2	113627229	113643396	0.000909471	0.00314006	0.772379	19028	0.976021	No
Pituitary	234	AC017074.2	ENSG00000227359.1	2	113677702	113704078	-0.015575	0.0156592	0.321052	19028	0.891448	No
Pituitary	234	SLC35F5	ENSG00000115084.13	2	113712792	113756823	-0.00519631	0.00297629	0.0822771	19028	0.742646	No
Pituitary	234	AC104653.1	ENSG00000228857.2	2	113831120	113843356	0.0135833	0.0196776	0.490766	19028	0.933981	No
Pituitary	234	RP11-141B14.1	ENSG00000270019.1	2	113888203	113889750	-0.0164121	0.0108644	0.132371	19028	0.799612	No
Pituitary	234	ACTR3	ENSG00000115091.11	2	113889960	113962596	-0.0016186	0.00234589	0.490966	19028	0.934023	No
Pituitary	234	DPP10	ENSG00000175497.16	2	114442299	115845752	0.0189736	0.0106941	0.0774631	19028	0.737686	No
Pituitary	234	DDX18	ENSG00000088205.12	2	117814650	117832379	0.00161097	0.00248747	0.517922	19028	0.939894	No
Pituitary	234	AC009404.2	ENSG00000236255.1	2	117833937	117841658	0.00106081	0.00499376	0.831978	19028	0.980484	No
Pituitary	234	CCDC93	ENSG00000125633.10	2	117915478	118014133	-0.00377945	0.002644	0.154349	19028	0.812247	No
Pituitary	234	INSIG2	ENSG00000125629.14	2	118088452	118110997	-0.00585688	0.00275494	0.0346636	19028	0.680942	No
Pituitary	234	AC093901.1	ENSG00000226856.5	2	118132128	118186386	-0.0179157	0.0207205	0.388216	19028	0.90819	No
Pituitary	234	MARCO	ENSG00000019169.10	2	118942166	118994660	0.01417	0.0183974	0.442027	19028	0.919976	No
Pituitary	234	C1QL2	ENSG00000144119.3	2	119156243	119158889	-0.000505332	0.0193466	0.979186	19028	0.996948	No
Pituitary	234	STEAP3	ENSG00000115107.19	2	119223831	119265652	-0.00367687	0.00531725	0.490009	19028	0.93332	No
Pituitary	234	C2orf76	ENSG00000186132.14	2	119302225	119366828	-0.00281067	0.00295185	0.342094	19028	0.897825	No
Pituitary	234	DBI	ENSG00000155368.16	2	119366921	119372560	-0.00305813	0.00348472	0.381164	19028	0.906397	No
Pituitary	234	TMEM37	ENSG00000171227.6	2	119429901	119438520	0.00525214	0.00789639	0.506689	19028	0.93799	No
Pituitary	234	SCTR	ENSG00000080293.9	2	119439843	119525301	0.00317257	0.014232	0.823813	19028	0.979962	No
Pituitary	234	CFAP221	ENSG00000163075.12	2	119544432	119662251	7.59847e-07	0.00347181	0.999826	19028	0.999976	No
Pituitary	234	TMEM177	ENSG00000144120.12	2	119679167	119686507	-0.00146725	0.00358925	0.683106	19028	0.968565	No
Pituitary	234	PTPN4	ENSG00000088179.8	2	119759631	119983818	-0.00100407	0.00270799	0.71117	19028	0.97263	No
Pituitary	234	EPB41L5	ENSG00000115109.13	2	120013005	120179119	0.00437634	0.00242488	0.0725301	19028	0.73294	No
Pituitary	234	TMEM185B	ENSG00000226479.3	2	120221278	120223408	-0.0063979	0.00298569	0.0332644	19028	0.680942	No
Pituitary	234	RALB	ENSG00000144118.13	2	120240064	120294713	-0.00225252	0.0029061	0.439142	19028	0.919099	No
Pituitary	234	INHBB	ENSG00000163083.5	2	120346143	120351808	0.00116812	0.00595531	0.844682	19028	0.981903	No
Pituitary	234	AC073257.2	ENSG00000237614.1	2	120542909	120544326	0.00430001	0.0158956	0.787027	19028	0.977259	No
Pituitary	234	GLI2	ENSG00000074047.21	2	120735623	120992653	-0.00607519	0.00641574	0.344758	19028	0.898761	No
Pituitary	234	RP11-297J22.1	ENSG00000271709.1	2	120866378	120867403	0.0108636	0.0190385	0.568867	19028	0.954311	No
Pituitary	234	TFCP2L1	ENSG00000115112.7	2	121216587	121285207	0.0059528	0.0109124	0.585979	19028	0.957359	No
Pituitary	234	CLASP1	ENSG00000074054.17	2	121337776	121649587	0.000873263	0.00202347	0.666495	19028	0.966609	No
Pituitary	234	NIFK	ENSG00000155438.11	2	121726945	121736923	0.00109381	0.00258906	0.673108	19028	0.967928	No
Pituitary	234	TSN	ENSG00000211460.11	2	121737103	121767853	0.000347239	0.00188298	0.853869	19028	0.983806	No
Pituitary	234	CNTNAP5	ENSG00000155052.14	2	124025287	124915287	-0.0488031	0.0225322	0.0314329	19028	0.677915	No
Pituitary	234	GYPC	ENSG00000136732.14	2	126655933	126696675	-0.00400496	0.00412826	0.333086	19028	0.89489	No
Pituitary	234	RP11-521O16.1	ENSG00000260634.1	2	127024252	127025210	-0.013265	0.0110456	0.231118	19028	0.848962	No
Pituitary	234	RP11-521O16.2	ENSG00000260163.1	2	127025724	127029686	-0.016263	0.014795	0.272921	19028	0.869956	No
Pituitary	234	BIN1	ENSG00000136717.14	2	127048027	127107355	0.000126534	0.00373885	0.973034	19028	0.996637	No
Pituitary	234	CYP27C1	ENSG00000186684.12	2	127184120	127220078	0.012531	0.0163209	0.44347	19028	0.920293	No
Pituitary	234	ERCC3	ENSG00000163161.12	2	127257290	127294176	0.00244365	0.00192622	0.205964	19028	0.840105	No
Pituitary	234	MAP3K2	ENSG00000169967.16	2	127298730	127388465	-0.00185933	0.0023116	0.422098	19028	0.91523	No
Pituitary	234	AC068282.3	ENSG00000236682.1	2	127389130	127400580	0.0200135	0.0302301	0.508666	19028	0.93799	No
Pituitary	234	PROC	ENSG00000115718.17	2	127418427	127429246	-0.0027368	0.0097779	0.779829	19028	0.976691	No
Pituitary	234	IWS1	ENSG00000163166.14	2	127436207	127526886	-0.00374022	0.00211294	0.07814	19028	0.739138	No
Pituitary	234	MYO7B	ENSG00000169994.18	2	127535802	127637728	-0.00138281	0.0108387	0.898602	19028	0.98936	No
Pituitary	234	LIMS2	ENSG00000072163.19	2	127638381	127681786	0.0111345	0.00565979	0.0504533	19028	0.703573	No
Pituitary	234	GPR17	ENSG00000144230.16	2	127645864	127652639	0.0123522	0.0127432	0.333491	19028	0.89489	No
Pituitary	234	WDR33	ENSG00000136709.11	2	127701022	127811187	0.00150118	0.00166262	0.367603	19028	0.903088	No
Pituitary	234	POLR2D	ENSG00000144231.10	2	127843551	127858157	-0.00218406	0.00238655	0.361152	19028	0.902836	No
Pituitary	234	AMMECR1L	ENSG00000144233.9	2	127861630	127885922	-0.000987217	0.00259647	0.704166	19028	0.97263	No
Pituitary	234	RP11-395A13.2	ENSG00000272667.1	2	127886556	127887185	-0.00110261	0.00535027	0.836922	19028	0.980484	No
Pituitary	234	SAP130	ENSG00000136715.17	2	127941217	128028120	0.000330206	0.00408154	0.935596	19028	0.993695	No
Pituitary	234	UGGT1	ENSG00000136731.12	2	128091200	128195677	0.00109498	0.00230484	0.635219	19028	0.962982	No
Pituitary	234	HS6ST1	ENSG00000136720.6	2	128236716	128318577	-0.00198927	0.00352111	0.572701	19028	0.954719	No
Pituitary	234	AC079776.1	ENSG00000229536.1	2	129869193	129877553	0.00927561	0.0167902	0.581228	19028	0.956959	No
Pituitary	234	RAB6C	ENSG00000222014.5	2	129980467	129982738	0.00674203	0.012873	0.60101	19028	0.959055	No
Pituitary	234	CCDC74B	ENSG00000152076.18	2	130139418	130145134	-0.00293371	0.00434413	0.500203	19028	0.937536	No
Pituitary	234	SMPD4	ENSG00000136699.19	2	130151392	130182626	0.00511782	0.00259298	0.0497121	19028	0.703573	No
Pituitary	234	MZT2B	ENSG00000152082.13	2	130182751	130190729	0.000700926	0.00221085	0.751526	19028	0.974068	No
Pituitary	234	TUBA3E	ENSG00000152086.8	2	130191743	130198461	0.00156848	0.0221594	0.943638	19028	0.994917	No
Pituitary	234	CCDC115	ENSG00000136710.9	2	130338241	130342224	0.00394643	0.00209613	0.0611072	19028	0.71989	No
Pituitary	234	IMP4	ENSG00000136718.9	2	130342350	130346624	0.00220696	0.00203982	0.280509	19028	0.871729	No
Pituitary	234	PTPN18	ENSG00000072135.12	2	130356007	130375409	0.00114282	0.00222395	0.60788	19028	0.960044	No
Pituitary	234	POTEI	ENSG00000196834.11	2	130459455	130509666	-0.00731481	0.013281	0.582369	19028	0.956959	No
Pituitary	234	CFC1B	ENSG00000152093.7	2	130521197	130528604	0.0101922	0.018647	0.58524	19028	0.957311	No
Pituitary	234	CFC1	ENSG00000136698.8	2	130592168	130599575	-0.00288125	0.0070296	0.682312	19028	0.968301	No
Pituitary	234	POTEJ	ENSG00000222038.3	2	130611481	130658091	0.00223773	0.01371	0.870502	19028	0.986846	No
Pituitary	234	GPR148	ENSG00000173302.5	2	130729070	130730336	0.00284637	0.00955793	0.766146	19028	0.975808	No
Pituitary	234	AMER3	ENSG00000178171.10	2	130755435	130768134	0.00226709	0.00477428	0.635379	19028	0.962982	No
Pituitary	234	ARHGEF4	ENSG00000136002.18	2	130913986	131047263	0.000775349	0.00376292	0.83695	19028	0.980484	No
Pituitary	234	FAM168B	ENSG00000152102.17	2	131047876	131093460	0.00149668	0.0018847	0.428011	19028	0.916039	No
Pituitary	234	PLEKHB2	ENSG00000115762.16	2	131104847	131353709	-0.000533946	0.00230238	0.816831	19028	0.979962	No
Pituitary	234	WTH3DI	ENSG00000233087.7	2	131361111	131364142	0.00766345	0.0193882	0.693045	19028	0.970228	No
Pituitary	234	RP11-109E12.1	ENSG00000273073.1	2	131461821	131463615	0.0284652	0.0197859	0.15172	19028	0.80892	No
Pituitary	234	MZT2A	ENSG00000173272.15	2	131464900	131492743	-0.00547994	0.00368012	0.137956	19028	0.800313	No
Pituitary	234	TUBA3D	ENSG00000075886.10	2	131476093	131482934	0.00877048	0.0104456	0.402059	19028	0.912239	No
Pituitary	234	CCDC74A	ENSG00000163040.14	2	131527833	131533666	-0.00276221	0.00426963	0.518369	19028	0.939894	No
Pituitary	234	LINC01087	ENSG00000224559.2	2	131637025	131649615	0.0068254	0.0209083	0.74441	19028	0.974068	No
Pituitary	234	ANKRD30BL	ENSG00000163046.15	2	132147591	132257969	0.0208972	0.0179237	0.244965	19028	0.855028	No
Pituitary	234	RP11-725P16.2	ENSG00000272769.1	2	132345616	132347297	0.00551897	0.0192166	0.774242	19028	0.976319	No
Pituitary	234	GPR39	ENSG00000183840.6	2	132416574	132646559	0.0108488	0.0115958	0.350555	19028	0.89994	No
Pituitary	234	LYPD1	ENSG00000150551.10	2	132644853	132671579	-0.000235595	0.00827319	0.977309	19028	0.996887	No
Pituitary	234	NCKAP5	ENSG00000176771.16	2	132671799	133568463	0.0172969	0.00721335	0.0173559	19028	0.616419	No
Pituitary	234	MGAT5	ENSG00000152127.8	2	134119983	134454621	0.0012062	0.00307304	0.695076	19028	0.970765	No
Pituitary	234	TMEM163	ENSG00000152128.13	2	134455759	134719000	-0.00456243	0.00581049	0.43321	19028	0.917537	No
Pituitary	234	ACMSD	ENSG00000153086.13	2	134838547	134902034	-0.0038918	0.0159768	0.807784	19028	0.979437	No
Pituitary	234	CCNT2	ENSG00000082258.12	2	134918235	134959342	2.09429e-05	0.00207513	0.991957	19028	0.998821	No
Pituitary	234	MAP3K19	ENSG00000176601.12	2	134964491	135047458	-0.010581	0.0112209	0.346767	19028	0.899316	No
Pituitary	234	RAB3GAP1	ENSG00000115839.17	2	135052265	135176394	-0.00231704	0.00178293	0.19516	19028	0.835783	No
Pituitary	234	ZRANB3	ENSG00000121988.17	2	135136916	135531236	0.000289445	0.00271017	0.915049	19028	0.992356	No
Pituitary	234	R3HDM1	ENSG00000048991.16	2	135531455	135725270	0.000191258	0.00269705	0.943533	19028	0.994877	No
Pituitary	234	UBXN4	ENSG00000144224.16	2	135741619	135785055	-0.000135533	0.00160877	0.93294	19028	0.993412	No
Pituitary	234	MCM6	ENSG00000076003.4	2	135839626	135876426	-0.000574463	0.003235	0.859224	19028	0.985305	No
Pituitary	234	DARS	ENSG00000115866.10	2	135906677	135985877	-0.00280054	0.00274789	0.309289	19028	0.887921	No
Pituitary	234	CXCR4	ENSG00000121966.6	2	136114349	136118165	0.000424343	0.00690219	0.951035	19028	0.995507	No
Pituitary	234	THSD7B	ENSG00000144229.11	2	136765545	137677717	0.0169798	0.00912859	0.0642607	19028	0.723951	No
Pituitary	234	HNMT	ENSG00000150540.13	2	137964020	138016364	0.00131945	0.0056856	0.816708	19028	0.979962	No
Pituitary	234	AC097721.2	ENSG00000228043.5	2	138418284	138501698	-0.0171921	0.0121614	0.158927	19028	0.814547	No
Pituitary	234	SPOPL	ENSG00000144228.8	2	138501801	138573547	-0.0042371	0.00235125	0.0729559	19028	0.732949	No
Pituitary	234	NXPH2	ENSG00000144227.4	2	138670772	138780348	0.000173769	0.0230889	0.994002	19028	0.999227	No
Pituitary	234	LRP1B	ENSG00000168702.17	2	140231423	142131701	0.00578366	0.00509833	0.257898	19028	0.863048	No
Pituitary	234	KYNU	ENSG00000115919.14	2	142877498	143055832	-0.00963422	0.00799332	0.229437	19028	0.848962	No
Pituitary	234	ARHGAP15	ENSG00000075884.13	2	143091362	143768352	-0.00214154	0.00644272	0.739917	19028	0.973265	No
Pituitary	234	GTDC1	ENSG00000121964.14	2	143938068	144332568	0.00512643	0.0029768	0.0865049	19028	0.746797	No
Pituitary	234	ZEB2	ENSG00000169554.18	2	144364364	144524583	0.00526425	0.00429076	0.221228	19028	0.846694	No
Pituitary	234	TEX41	ENSG00000226674.8	2	144667967	145262988	-0.00448803	0.0130217	0.730694	19028	0.97263	No
Pituitary	234	ACVR2A	ENSG00000121989.14	2	147844517	147930396	5.8576e-05	0.00263554	0.982289	19028	0.997597	No
Pituitary	234	ORC4	ENSG00000115947.13	2	147930827	148020763	0.00298889	0.0020916	0.154477	19028	0.812401	No
Pituitary	234	MBD5	ENSG00000204406.12	2	148021011	148516971	-0.00253479	0.00196878	0.199327	19028	0.836734	No
Pituitary	234	EPC2	ENSG00000135999.11	2	148644440	148787568	-0.00587607	0.00255056	0.0222008	19028	0.630504	No
Pituitary	234	KIF5C	ENSG00000168280.16	2	148875250	149026759	0.00106554	0.00349733	0.760915	19028	0.975609	No
Pituitary	234	LYPD6B	ENSG00000150556.16	2	149038107	149215262	0.0113283	0.0166073	0.495901	19028	0.934644	No
Pituitary	234	LYPD6	ENSG00000187123.14	2	149329985	149474148	0.0131363	0.0123939	0.290394	19028	0.876665	No
Pituitary	234	MMADHC	ENSG00000168288.12	2	149569634	149587195	-0.00157192	0.00186211	0.399532	19028	0.91131	No
Pituitary	234	RND3	ENSG00000115963.13	2	150468195	150539011	0.00177401	0.0067195	0.792029	19028	0.978048	No
Pituitary	234	LINC01920	ENSG00000236049.1	2	150552532	150572221	-0.00198276	0.0215487	0.926775	19028	0.992421	No
Pituitary	234	RBM43	ENSG00000184898.6	2	151247940	151261879	0.000766608	0.00427555	0.857873	19028	0.985249	No
Pituitary	234	NMI	ENSG00000123609.10	2	151270465	151290057	-0.00287918	0.00422482	0.496304	19028	0.934749	No
Pituitary	234	TNFAIP6	ENSG00000123610.4	2	151357592	151380048	-0.0035473	0.0188814	0.851156	19028	0.982966	No
Pituitary	234	RIF1	ENSG00000080345.17	2	151409883	151508004	-0.00362633	0.00177491	0.0422785	19028	0.695785	No
Pituitary	234	NEB	ENSG00000183091.19	2	151485336	151734487	-0.00358194	0.0082355	0.664049	19028	0.966605	No
Pituitary	234	ARL5A	ENSG00000162980.16	2	151788984	151828492	-0.0022549	0.00281943	0.424739	19028	0.915908	No
Pituitary	234	CACNB4	ENSG00000182389.19	2	151832768	152099475	-0.00161923	0.00428487	0.705887	19028	0.97263	No
Pituitary	234	STAM2	ENSG00000115145.9	2	152116801	152175992	-0.00393241	0.00179729	0.0297649	19028	0.667679	No
Pituitary	234	FMNL2	ENSG00000157827.19	2	152335237	152649834	5.8432e-05	0.00356029	0.986921	19028	0.998518	No
Pituitary	234	PRPF40A	ENSG00000196504.15	2	152651593	152717892	0.000950046	0.00139077	0.495284	19028	0.934206	No
Pituitary	234	ARL6IP6	ENSG00000177917.10	2	152717998	152761253	-0.00145654	0.00337521	0.666514	19028	0.966609	No
Pituitary	234	RPRM	ENSG00000177519.3	2	153477338	153478808	0.0140358	0.00715264	0.0510332	19028	0.703573	No
Pituitary	234	GALNT13	ENSG00000144278.14	2	153871913	154453849	0.01091	0.00669375	0.104612	19028	0.770403	No
Pituitary	234	KCNJ3	ENSG00000162989.4	2	154698299	154858352	-0.0038423	0.00527258	0.466969	19028	0.929924	No
Pituitary	234	LINC01876	ENSG00000226383.6	2	156011530	156254950	0.0154734	0.0202273	0.445136	19028	0.920293	No
Pituitary	234	NR4A2	ENSG00000153234.13	2	156324432	156342348	0.012094	0.0121089	0.319045	19028	0.890676	No
Pituitary	234	GPD2	ENSG00000115159.15	2	156435290	156613735	0.00320756	0.00239287	0.181528	19028	0.828918	No
Pituitary	234	GALNT5	ENSG00000136542.8	2	157257598	157314211	-0.0102541	0.0114872	0.373056	19028	0.903088	No
Pituitary	234	ERMN	ENSG00000136541.14	2	157318625	157327713	0.0176484	0.0147096	0.231563	19028	0.848962	No
Pituitary	234	CYTIP	ENSG00000115165.9	2	157414619	157488961	-0.00455997	0.00763925	0.551202	19028	0.950017	No
Pituitary	234	ACVR1C	ENSG00000123612.15	2	157526767	157629005	-0.0134871	0.00550566	0.0151098	19028	0.606067	No
Pituitary	234	AC019186.1	ENSG00000234584.1	2	157725708	157736005	0.0129421	0.0106739	0.226669	19028	0.847359	No
Pituitary	234	ACVR1	ENSG00000115170.13	2	157736444	157875862	-0.00574321	0.00290998	0.0497235	19028	0.703573	No
Pituitary	234	UPP2	ENSG00000007001.12	2	157876702	158136154	0.0119588	0.00874908	0.173117	19028	0.822236	No
Pituitary	234	RP11-546J1.1	ENSG00000270557.1	2	157877683	157878565	-0.00449812	0.00658818	0.495506	19028	0.934344	No
Pituitary	234	RP11-1152H14.1	ENSG00000271320.1	2	157917712	157918371	0.00372089	0.00783587	0.635381	19028	0.962982	No
Pituitary	234	CCDC148	ENSG00000153237.17	2	158171081	158456753	0.000634081	0.00384835	0.869284	19028	0.986846	No
Pituitary	234	PKP4	ENSG00000144283.21	2	158456964	158682879	0.00334574	0.0023237	0.151389	19028	0.80892	No
Pituitary	234	DAPL1	ENSG00000163331.11	2	158795317	158853754	-0.00848001	0.00909589	0.352247	19028	0.900269	No
Pituitary	234	TANC1	ENSG00000115183.14	2	158968671	159232659	0.000198528	0.00338184	0.953243	19028	0.995507	No
Pituitary	234	WDSUB1	ENSG00000196151.10	2	159235793	159286799	0.000452191	0.0036628	0.901864	19028	0.990114	No
Pituitary	234	BAZ2B	ENSG00000123636.17	2	159318979	159615560	-0.00102022	0.0023155	0.659948	19028	0.965977	No
Pituitary	234	AC009961.3	ENSG00000226266.6	2	159670708	159712435	0.000198958	0.00872119	0.981821	19028	0.997577	No
Pituitary	234	MARCH7	ENSG00000136536.14	2	159712457	159768629	-0.00490572	0.0027144	0.0721343	19028	0.732933	No
Pituitary	234	CD302	ENSG00000241399.6	2	159771028	159798255	0.00259964	0.00448883	0.563113	19028	0.951899	No
Pituitary	234	LY75	ENSG00000054219.10	2	159803355	159904749	0.0015495	0.00661958	0.81515	19028	0.979641	No
Pituitary	234	PLA2R1	ENSG00000153246.12	2	159932006	160062610	-0.00532654	0.00506574	0.294233	19028	0.879457	No
Pituitary	234	ITGB6	ENSG00000115221.10	2	160099666	160271888	-0.000426034	0.00914705	0.962895	19028	0.995507	No
Pituitary	234	RBMS1	ENSG00000153250.19	2	160272151	160493794	-0.00514409	0.00297202	0.0849352	19028	0.742646	No
Pituitary	234	TANK	ENSG00000136560.13	2	161136908	161236221	-0.00401368	0.0026245	0.127678	19028	0.795661	No
Pituitary	234	LINC01806	ENSG00000227403.1	2	161244739	161249050	0.000472303	0.0153129	0.975423	19028	0.996637	No
Pituitary	234	PSMD14	ENSG00000115233.11	2	161308038	161411717	1.78181e-05	0.00185657	0.992352	19028	0.998821	No
Pituitary	234	SLC4A10	ENSG00000144290.16	2	161427453	161985282	-0.00991914	0.00700997	0.158535	19028	0.814547	No
Pituitary	234	DPP4	ENSG00000197635.9	2	161992241	162074542	0.0193778	0.0116528	0.0978039	19028	0.754914	No
Pituitary	234	FAP	ENSG00000078098.13	2	162173723	162245151	-0.0202383	0.013875	0.14615	19028	0.804441	No
Pituitary	234	IFIH1	ENSG00000115267.5	2	162267079	162318703	-0.00421537	0.00493838	0.394294	19028	0.909951	No
Pituitary	234	GCA	ENSG00000115271.10	2	162318840	162371406	-0.00162996	0.00324959	0.616477	19028	0.961266	No
Pituitary	234	KCNH7	ENSG00000184611.11	2	162371596	162838730	-0.00880656	0.0120054	0.464035	19028	0.929156	No
Pituitary	234	FIGN	ENSG00000182263.13	2	163593396	163736012	-0.003358	0.00471906	0.477506	19028	0.931785	No
Pituitary	234	GRB14	ENSG00000115290.9	2	164492816	164621848	0.00600428	0.00725439	0.408785	19028	0.913937	No
Pituitary	234	COBLL1	ENSG00000082438.15	2	164653624	164843679	-0.000117643	0.00364718	0.974298	19028	0.996637	No
Pituitary	234	SLC38A11	ENSG00000169507.9	2	164896186	164955525	0.0121652	0.00921904	0.188401	19028	0.835269	No
Pituitary	234	SCN3A	ENSG00000153253.16	2	165087522	165204067	-0.00426687	0.0044862	0.342631	19028	0.897825	No
Pituitary	234	SCN2A	ENSG00000136531.15	2	165208262	165392310	-0.00384198	0.0045162	0.39589	19028	0.910503	No
Pituitary	234	CSRNP3	ENSG00000178662.15	2	165469647	165689407	-0.00422467	0.00469372	0.369106	19028	0.903088	No
Pituitary	234	GALNT3	ENSG00000115339.13	2	165747591	165794682	-7.31098e-05	0.00413677	0.985916	19028	0.997951	No
Pituitary	234	AC009495.2	ENSG00000235192.1	2	165794851	165810010	-0.00464489	0.0103401	0.653737	19028	0.964143	No
Pituitary	234	AC009495.4	ENSG00000229195.1	2	165795080	165846091	0.015773	0.0159455	0.323703	19028	0.892367	No
Pituitary	234	AC009495.3	ENSG00000232411.1	2	165833048	165839098	0.0192577	0.0126251	0.128663	19028	0.797197	No
Pituitary	234	TTC21B	ENSG00000123607.14	2	165857475	165953843	0.00199554	0.00209931	0.342905	19028	0.897867	No
Pituitary	234	SCN1A	ENSG00000144285.17	2	165989160	166149180	0.00298028	0.0172874	0.863291	19028	0.985826	No
Pituitary	234	SCN9A	ENSG00000169432.14	2	166195185	166375993	0.00688105	0.00570409	0.229032	19028	0.848962	No
Pituitary	234	SCN7A	ENSG00000136546.13	2	166403573	166494247	0.0130511	0.00876171	0.137826	19028	0.800313	No
Pituitary	234	B3GALT1	ENSG00000172318.5	2	167868948	167874041	-0.00447716	0.0123374	0.717045	19028	0.97263	No
Pituitary	234	STK39	ENSG00000198648.10	2	167954020	168248141	0.00123141	0.00262541	0.639527	19028	0.962982	No
Pituitary	234	CERS6	ENSG00000172292.14	2	168455862	168775137	-0.00423275	0.00314613	0.179939	19028	0.827131	No
Pituitary	234	NOSTRIN	ENSG00000163072.15	2	168786539	168865514	0.00467797	0.00665934	0.483158	19028	0.931903	No
Pituitary	234	SPC25	ENSG00000152253.8	2	168834132	168913371	-0.0202133	0.0250632	0.420863	19028	0.914564	No
Pituitary	234	DHRS9	ENSG00000073737.16	2	169064789	169096167	-0.00116913	0.0212211	0.956116	19028	0.995507	No
Pituitary	234	LRP2	ENSG00000081479.12	2	169127109	169362685	-0.00701219	0.0173109	0.685833	19028	0.969181	No
Pituitary	234	BBS5	ENSG00000163093.11	2	169479178	169506655	0.00176451	0.00288605	0.541595	19028	0.947237	No
Pituitary	234	KLHL41	ENSG00000239474.6	2	169509702	169526262	0.00213694	0.00657678	0.745561	19028	0.974068	No
Pituitary	234	FASTKD1	ENSG00000138399.17	2	169529749	169573875	0.00508485	0.00311187	0.103739	19028	0.770001	No
Pituitary	234	PPIG	ENSG00000138398.15	2	169584340	169641406	-0.00215672	0.00206622	0.297766	19028	0.88149	No
Pituitary	234	CCDC173	ENSG00000154479.12	2	169645425	169694433	-0.00042817	0.00571334	0.940331	19028	0.994614	No
Pituitary	234	PHOSPHO2	ENSG00000144362.11	2	169694454	169701708	-0.0071934	0.00417099	0.0860521	19028	0.745803	No
Pituitary	234	KLHL23	ENSG00000213160.9	2	169733846	169776989	-0.000119739	0.00334938	0.971516	19028	0.996637	No
Pituitary	234	SSB	ENSG00000138385.15	2	169791933	169811756	-0.00337511	0.00199343	0.0919029	19028	0.751184	No
Pituitary	234	METTL5	ENSG00000138382.14	2	169810081	169824931	0.00236097	0.00245785	0.337856	19028	0.897825	No
Pituitary	234	UBR3	ENSG00000144357.16	2	169827458	170084131	-0.0022282	0.00224928	0.322996	19028	0.892367	No
Pituitary	234	MYO3B	ENSG00000071909.18	2	170178145	170655171	-0.00694972	0.0104523	0.506837	19028	0.93799	No
Pituitary	234	LINC01124	ENSG00000222033.1	2	170712451	170714567	-0.025916	0.0209079	0.21652	19028	0.84529	No
Pituitary	234	SP5	ENSG00000204335.3	2	170715351	170718078	-0.0128769	0.0197382	0.514861	19028	0.939894	No
Pituitary	234	AC007405.4	ENSG00000234350.4	2	170723086	170770768	0.000362355	0.00690812	0.958217	19028	0.995507	No
Pituitary	234	AC007405.6	ENSG00000239467.5	2	170771113	170778148	-0.00325786	0.00469035	0.488075	19028	0.932439	No
Pituitary	234	ERICH2	ENSG00000204334.7	2	170783786	170798971	0.00133325	0.00690887	0.847162	19028	0.982081	No
Pituitary	234	GAD1	ENSG00000128683.13	2	170813213	170861151	-0.00510998	0.00994949	0.608072	19028	0.960044	No
Pituitary	234	GORASP2	ENSG00000115806.12	2	170928464	170967129	-0.000373984	0.00168617	0.824687	19028	0.979962	No
Pituitary	234	TLK1	ENSG00000198586.13	2	170990823	171231314	-0.00197087	0.00218349	0.367749	19028	0.903088	No
Pituitary	234	METTL8	ENSG00000123600.19	2	171317405	171434109	0.0028241	0.00283044	0.319533	19028	0.890991	No
Pituitary	234	DCAF17	ENSG00000115827.13	2	171434217	171485052	-0.00327841	0.00270661	0.227144	19028	0.847636	No
Pituitary	234	CYBRD1	ENSG00000071967.11	2	171522247	171558133	0.00320138	0.00427921	0.455214	19028	0.924637	No
Pituitary	234	DYNC1I2	ENSG00000077380.15	2	171687409	171748420	-0.00309581	0.00172753	0.0745517	19028	0.737404	No
Pituitary	234	SLC25A12	ENSG00000115840.13	2	171784370	171991442	-0.000947986	0.00196835	0.630576	19028	0.962982	No
Pituitary	234	HAT1	ENSG00000128708.12	2	171922448	171983682	0.000101797	0.00226126	0.964135	19028	0.995507	No
Pituitary	234	METAP1D	ENSG00000172878.13	2	171999583	172082430	0.00856102	0.00348374	0.0147966	19028	0.606067	No
Pituitary	234	DLX1	ENSG00000144355.14	2	172084740	172089677	0.0165304	0.0209183	0.430273	19028	0.91631	No
Pituitary	234	ITGA6	ENSG00000091409.14	2	172427354	172506282	0.00177001	0.0047766	0.711336	19028	0.97263	No
Pituitary	234	PDK1	ENSG00000152256.13	2	172555373	172608669	0.000478234	0.00608327	0.937413	19028	0.994264	No
Pituitary	234	RAPGEF4	ENSG00000091428.17	2	172735274	173052893	-0.00617492	0.00512941	0.229999	19028	0.848962	No
Pituitary	234	MAP3K20	ENSG00000091436.16	2	173075435	173268010	0.000309864	0.00404112	0.938952	19028	0.994614	No
Pituitary	234	CDCA7	ENSG00000144354.13	2	173354820	173368997	0.00292144	0.0203353	0.885903	19028	0.989016	No
Pituitary	234	SP3	ENSG00000172845.14	2	173906459	173965702	-0.00254949	0.00166927	0.128175	19028	0.795987	No
Pituitary	234	RP11-394I13.2	ENSG00000271151.1	2	173968351	173969418	-0.00874491	0.00575815	0.130328	19028	0.798637	No
Pituitary	234	LINC01960	ENSG00000260868.1	2	174025280	174027163	0.059693	0.0206687	0.00427789	19028	0.524851	No
Pituitary	234	OLA1	ENSG00000138430.15	2	174072447	174248698	0.00556667	0.00191484	0.00403543	19028	0.524851	No
Pituitary	234	CIR1	ENSG00000138433.15	2	174348022	174395715	-0.0021696	0.00282731	0.443715	19028	0.920293	No
Pituitary	234	SCRN3	ENSG00000144306.14	2	174395730	174429575	0.00108027	0.00223598	0.629501	19028	0.962982	No
Pituitary	234	GPR155	ENSG00000163328.13	2	174431571	174487094	0.00537052	0.0039191	0.172028	19028	0.821679	No
Pituitary	234	AC010894.3	ENSG00000226853.2	2	174487389	174488386	0.00399132	0.0071195	0.57565	19028	0.955685	No
Pituitary	234	WIPF1	ENSG00000115935.17	2	174559572	174682916	-0.00380934	0.00337701	0.260586	19028	0.864664	No
Pituitary	234	CHRNA1	ENSG00000138435.15	2	174747592	174787935	-0.00048597	0.0128667	0.969907	19028	0.996637	No
Pituitary	234	CHN1	ENSG00000128656.13	2	174799363	175005369	0.000550999	0.00309675	0.858949	19028	0.985305	No
Pituitary	234	ATF2	ENSG00000115966.16	2	175072250	175168057	-0.00129645	0.00170156	0.446957	19028	0.920293	No
Pituitary	234	ATP5G3	ENSG00000154518.9	2	175176258	175184214	-0.000728912	0.0021481	0.734698	19028	0.973265	No
Pituitary	234	LNPK	ENSG00000144320.13	2	175923892	176002839	-0.000596933	0.00251473	0.812595	19028	0.979553	No
Pituitary	234	MTX2	ENSG00000128654.13	2	176269395	176338025	0.00171262	0.00216293	0.429358	19028	0.916039	No
Pituitary	234	LINC01116	ENSG00000163364.9	2	176629589	176637709	0.00316002	0.0233097	0.892292	19028	0.98936	No
Pituitary	234	HNRNPA3	ENSG00000170144.20	2	177212663	177223958	0.00262872	0.00190818	0.169777	19028	0.819684	No
Pituitary	234	NFE2L2	ENSG00000116044.15	2	177227595	177265131	-0.000933909	0.00269158	0.728954	19028	0.97263	No
Pituitary	234	AGPS	ENSG00000018510.13	2	177392698	177559299	-0.00279689	0.0024577	0.256402	19028	0.862184	No
Pituitary	234	TTC30B	ENSG00000196659.9	2	177548998	177553014	-0.00631936	0.00432425	0.145392	19028	0.802656	No
Pituitary	234	TTC30A	ENSG00000197557.6	2	177612992	177618966	0.00105957	0.00385565	0.783731	19028	0.976699	No
Pituitary	234	PDE11A	ENSG00000128655.16	2	177623252	178108339	-0.0104663	0.00602137	0.0836289	19028	0.742646	No
Pituitary	234	RBM45	ENSG00000155636.14	2	178112455	178139011	-0.00153722	0.00216785	0.479043	19028	0.931785	No
Pituitary	234	OSBPL6	ENSG00000079156.16	2	178194481	178402891	0.0020114	0.00462467	0.664057	19028	0.966605	No
Pituitary	234	PRKRA	ENSG00000180228.12	2	178431414	178451435	0.00262309	0.00211974	0.217285	19028	0.845574	No
Pituitary	234	DFNB59	ENSG00000204311.12	2	178451513	178461390	0.00425308	0.00358161	0.236369	19028	0.852212	No
Pituitary	234	FKBP7	ENSG00000079150.17	2	178463664	178478600	-0.00340048	0.00316047	0.283177	19028	0.873445	No
Pituitary	234	PLEKHA3	ENSG00000116095.10	2	178480468	178516462	-0.00132155	0.00202028	0.513728	19028	0.939831	No
Pituitary	234	TTN	ENSG00000155657.26	2	178525989	178830802	-0.00438569	0.00701228	0.532361	19028	0.943719	No
Pituitary	234	RP11-171I2.4	ENSG00000271141.1	2	178616631	178617119	0.00157852	0.00960328	0.869594	19028	0.986846	No
Pituitary	234	RP11-171I2.3	ENSG00000271401.1	2	178644717	178645179	0.0107067	0.00797564	0.180893	19028	0.827964	No
Pituitary	234	SESTD1	ENSG00000187231.13	2	179101692	179264790	-0.000619741	0.00227199	0.785292	19028	0.976745	No
Pituitary	234	ZNF385B	ENSG00000144331.18	2	179441982	179861505	0.020598	0.0140412	0.143868	19028	0.800565	No
Pituitary	234	CWC22	ENSG00000163510.13	2	179944876	180007113	-0.00353808	0.00251528	0.161	19028	0.814547	No
Pituitary	234	UBE2E3	ENSG00000170035.15	2	180967248	181076537	-0.00278702	0.00178458	0.119845	19028	0.785304	No
Pituitary	234	ITGA4	ENSG00000115232.13	2	181457207	181536187	-0.00512636	0.00712561	0.47267	19028	0.931748	No
Pituitary	234	CERKL	ENSG00000188452.13	2	181536676	181657116	-0.0110424	0.00587787	0.0616669	19028	0.720979	No
Pituitary	234	NEUROD1	ENSG00000162992.3	2	181673088	181680876	-0.0149402	0.012276	0.224949	19028	0.846694	No
Pituitary	234	SSFA2	ENSG00000138434.16	2	181891888	181930738	-0.00321021	0.00262577	0.222846	19028	0.846694	No
Pituitary	234	PPP1R1C	ENSG00000150722.10	2	181954241	182131398	-0.0136162	0.00998768	0.174233	19028	0.822697	No
Pituitary	234	PDE1A	ENSG00000115252.18	2	182140036	182523192	-0.00221633	0.00593289	0.709101	19028	0.97263	No
Pituitary	234	DNAJC10	ENSG00000077232.17	2	182716041	182794464	0.00384465	0.00238124	0.107894	19028	0.776802	No
Pituitary	234	FRZB	ENSG00000162998.4	2	182833275	182867162	-0.00196685	0.00770251	0.798699	19028	0.978305	No
Pituitary	234	NCKAP1	ENSG00000061676.14	2	182909115	183038858	-0.00230616	0.0015484	0.137872	19028	0.800313	No
Pituitary	234	DUSP19	ENSG00000162999.12	2	183078559	183100005	-0.00339433	0.00452463	0.453972	19028	0.923969	No
Pituitary	234	NUP35	ENSG00000163002.12	2	183117513	183161680	-0.000682473	0.00278875	0.806907	19028	0.979437	No
Pituitary	234	RP11-438L19.1	ENSG00000272800.1	2	183214319	183215400	-0.000922298	0.00654981	0.888151	19028	0.98936	No
Pituitary	234	ZNF804A	ENSG00000170396.7	2	184598721	184939492	-0.0123912	0.0209619	0.555064	19028	0.951126	No
Pituitary	234	FSIP2	ENSG00000188738.14	2	185738895	185833290	0.01324	0.00822947	0.109137	19028	0.776802	No
Pituitary	234	LINC01473	ENSG00000237877.6	2	186032891	186083233	-0.00260962	0.00443824	0.557168	19028	0.951126	No
Pituitary	234	RP11-410E4.1	ENSG00000259915.2	2	186354570	186356773	0.00339259	0.00878378	0.699711	19028	0.971733	No
Pituitary	234	ZC3H15	ENSG00000065548.17	2	186486156	186509363	-0.000449251	0.00200763	0.823151	19028	0.979962	No
Pituitary	234	ITGAV	ENSG00000138448.11	2	186590065	186680901	-0.00738348	0.0034429	0.0331262	19028	0.680942	No
Pituitary	234	FAM171B	ENSG00000144369.12	2	186693971	186765965	-0.002411	0.00286152	0.400425	19028	0.911683	No
Pituitary	234	ZSWIM2	ENSG00000163012.3	2	186827835	186849208	0.0068451	0.00674177	0.311107	19028	0.888105	No
Pituitary	234	CALCRL	ENSG00000064989.12	2	187343129	187448460	-0.00327073	0.00656979	0.61911	19028	0.961733	No
Pituitary	234	TFPI	ENSG00000003436.15	2	187464230	187565760	0.00101181	0.00576242	0.860785	19028	0.985305	No
Pituitary	234	GULP1	ENSG00000144366.15	2	188291669	188595931	-0.00293567	0.00583165	0.615203	19028	0.960827	No
Pituitary	234	COL3A1	ENSG00000168542.14	2	188974320	189012746	0.00987345	0.00776087	0.204692	19028	0.839163	No
Pituitary	234	COL5A2	ENSG00000204262.11	2	189031896	189179879	0.00349801	0.00523913	0.50507	19028	0.93799	No
Pituitary	234	WDR75	ENSG00000115368.9	2	189441433	189475565	0.000913533	0.00242679	0.706968	19028	0.97263	No
Pituitary	234	SLC40A1	ENSG00000138449.10	2	189560579	189583758	-0.00889271	0.00517377	0.0871096	19028	0.747979	No
Pituitary	234	ASNSD1	ENSG00000138381.9	2	189661385	189670831	-0.00733889	0.00344057	0.0340705	19028	0.680942	No
Pituitary	234	ANKAR	ENSG00000151687.14	2	189674290	189761193	0.000282203	0.00316462	0.929028	19028	0.992652	No
Pituitary	234	OSGEPL1	ENSG00000128694.11	2	189746660	189763227	0.00357156	0.0028766	0.21576	19028	0.843652	No
Pituitary	234	ORMDL1	ENSG00000128699.13	2	189770323	189783573	0.00555654	0.00277245	0.0463209	19028	0.698964	No
Pituitary	234	PMS1	ENSG00000064933.17	2	189784085	189877629	0.00743785	0.00327345	0.0240792	19028	0.644416	No
Pituitary	234	C2orf88	ENSG00000187699.10	2	189879609	190203484	0.00866888	0.00485918	0.0758508	19028	0.737686	No
Pituitary	234	MSTN	ENSG00000138379.4	2	190055697	190062729	0.00394323	0.00747794	0.598526	19028	0.959053	No
Pituitary	234	HIBCH	ENSG00000198130.15	2	190189735	190320045	0.00270034	0.0031602	0.3938	19028	0.909951	No
Pituitary	234	INPP1	ENSG00000151689.12	2	190343470	190371665	-0.00388414	0.00304252	0.203134	19028	0.839018	No
Pituitary	234	MFSD6	ENSG00000151690.14	2	190408355	190502315	-0.00506546	0.00258794	0.0516207	19028	0.703573	No
Pituitary	234	NEMP2	ENSG00000189362.11	2	190504342	190534722	-0.00522248	0.00309	0.0924747	19028	0.751184	No
Pituitary	234	RP11-284E5.1	ENSG00000284052.1	2	190607660	190649830	-0.00904137	0.00520715	0.083957	19028	0.742646	No
Pituitary	234	NAB1	ENSG00000138386.16	2	190646746	190692766	-0.0033365	0.00274904	0.226214	19028	0.846922	No
Pituitary	234	GLS	ENSG00000115419.12	2	190895152	190965552	-0.00253436	0.00279314	0.365251	19028	0.903088	No
Pituitary	234	STAT1	ENSG00000115415.18	2	190969034	191020960	-0.0150936	0.0064592	0.0203851	19028	0.621614	No
Pituitary	234	STAT4	ENSG00000138378.17	2	191029576	191151596	-0.00370958	0.00452093	0.412833	19028	0.913979	No
Pituitary	234	AC092614.2	ENSG00000227542.1	2	191229165	191246172	0.00351739	0.0160273	0.826501	19028	0.979962	No
Pituitary	234	MYO1B	ENSG00000128641.18	2	191245185	191425389	-0.002161	0.0045895	0.638227	19028	0.962982	No
Pituitary	234	NABP1	ENSG00000173559.12	2	191678127	191696659	0.00100732	0.00724346	0.88953	19028	0.98936	No
Pituitary	234	SDPR	ENSG00000168497.4	2	191834302	191847255	0.00355046	0.00798772	0.657142	19028	0.964971	No
Pituitary	234	TMEFF2	ENSG00000144339.11	2	191949043	192195709	0.00525261	0.0203343	0.796416	19028	0.978146	No
Pituitary	234	SLC39A10	ENSG00000196950.13	2	195575977	195737702	-0.00508294	0.00292033	0.0832159	19028	0.742646	No
Pituitary	234	DNAH7	ENSG00000118997.13	2	195737703	196068812	-9.51035e-05	0.00381792	0.98015	19028	0.997352	No
Pituitary	234	STK17B	ENSG00000081320.10	2	196133566	196176503	-0.00249383	0.00596752	0.676443	19028	0.968151	No
Pituitary	234	HECW2	ENSG00000138411.10	2	196194370	196593692	-0.00505266	0.00491122	0.304746	19028	0.884708	No
Pituitary	234	CCDC150	ENSG00000144395.17	2	196639554	196762483	-0.00356366	0.00797092	0.655272	19028	0.964519	No
Pituitary	234	GTF3C3	ENSG00000119041.10	2	196763032	196799725	0.00564107	0.00224249	0.0126266	19028	0.596088	No
Pituitary	234	C2orf66	ENSG00000187944.2	2	196805002	196810276	0.000465961	0.0085347	0.956512	19028	0.995507	No
Pituitary	234	PGAP1	ENSG00000197121.14	2	196833004	196927796	-0.0082388	0.00518937	0.11386	19028	0.780525	No
Pituitary	234	ANKRD44	ENSG00000065413.18	2	196967017	197311173	-0.00385977	0.0034989	0.271218	19028	0.869956	No
Pituitary	234	SF3B1	ENSG00000115524.15	2	197389784	197435091	0.0011092	0.00232148	0.633284	19028	0.962982	No
Pituitary	234	COQ10B	ENSG00000115520.8	2	197453423	197475308	-0.00141169	0.0021789	0.517757	19028	0.939894	No
Pituitary	234	HSPD1	ENSG00000144381.16	2	197486581	197516737	0.0124131	0.00466914	0.00844681	19028	0.590141	No
Pituitary	234	HSPE1	ENSG00000115541.10	2	197500275	197503457	0.0063121	0.00418899	0.133342	19028	0.799856	No
Pituitary	234	MOB4	ENSG00000115540.14	2	197515571	197553699	-0.00418884	0.00240675	0.0832303	19028	0.742646	No
Pituitary	234	RFTN2	ENSG00000162944.10	2	197568224	197676045	0.00491531	0.0048427	0.311266	19028	0.888105	No
Pituitary	234	MARS2	ENSG00000247626.4	2	197705369	197708387	-0.00893235	0.00505642	0.078745	19028	0.739138	No
Pituitary	234	PLCL1	ENSG00000115896.15	2	197804702	198572581	-0.00620555	0.00967553	0.521978	19028	0.942087	No
Pituitary	234	SATB2	ENSG00000119042.16	2	199269500	199465167	-0.00636061	0.00656011	0.333356	19028	0.89489	No
Pituitary	234	FTCDNL1	ENSG00000226124.6	2	199760544	199851173	0.00674079	0.00824181	0.414345	19028	0.913979	No
Pituitary	234	C2orf69	ENSG00000178074.5	2	199911256	199955392	0.00136182	0.00287349	0.636042	19028	0.962982	No
Pituitary	234	TYW5	ENSG00000162971.10	2	199929975	199948472	0.00179654	0.00292543	0.539799	19028	0.947099	No
Pituitary	234	MAIP1	ENSG00000162972.10	2	199955317	200008540	-0.00568371	0.00253214	0.0258251	19028	0.649817	No
Pituitary	234	SPATS2L	ENSG00000196141.13	2	200305881	200482263	0.000538671	0.00378629	0.887003	19028	0.989343	No
Pituitary	234	KCTD18	ENSG00000155729.12	2	200488952	200519784	-0.00239366	0.00238982	0.317675	19028	0.889448	No
Pituitary	234	SGO2	ENSG00000163535.17	2	200510069	200583782	-0.00407668	0.00650072	0.531261	19028	0.943313	No
Pituitary	234	AOX1	ENSG00000138356.13	2	200585868	200677064	-0.00713979	0.00707628	0.314137	19028	0.888738	No
Pituitary	234	BZW1	ENSG00000082153.17	2	200810594	200827338	-0.000694095	0.00277884	0.803	19028	0.979274	No
Pituitary	234	CLK1	ENSG00000013441.15	2	200853009	200864744	-0.000433156	0.00361313	0.904689	19028	0.990245	No
Pituitary	234	PPIL3	ENSG00000240344.8	2	200870907	200889303	0.00172891	0.00380329	0.649875	19028	0.963094	No
Pituitary	234	NIF3L1	ENSG00000196290.14	2	200889327	200903930	-0.000342206	0.00276088	0.901474	19028	0.990114	No
Pituitary	234	ORC2	ENSG00000115942.8	2	200908973	200963680	-0.00172231	0.00227492	0.449838	19028	0.921535	No
Pituitary	234	FAM126B	ENSG00000155744.9	2	200973718	201061424	-0.00619342	0.0025694	0.0167859	19028	0.616419	No
Pituitary	234	NDUFB3	ENSG00000119013.8	2	201071433	201085750	0.000245218	0.00263268	0.925877	19028	0.992356	No
Pituitary	234	CFLAR	ENSG00000003402.19	2	201116104	201176687	0.00128338	0.00210961	0.543607	19028	0.948115	No
Pituitary	234	CASP10	ENSG00000003400.14	2	201182881	201229406	0.00235599	0.00379687	0.535589	19028	0.945555	No
Pituitary	234	CASP8	ENSG00000064012.21	2	201233443	201287711	-0.00312891	0.00508304	0.538846	19028	0.946737	No
Pituitary	234	ALS2CR12	ENSG00000155749.12	2	201288271	201357398	-0.00432477	0.00698516	0.536491	19028	0.945645	No
Pituitary	234	TRAK2	ENSG00000115993.12	2	201377207	201451579	-0.00252609	0.00316115	0.425123	19028	0.916039	No
Pituitary	234	STRADB	ENSG00000082146.12	2	201388002	201480846	-0.00313387	0.00354088	0.377131	19028	0.905681	No
Pituitary	234	ALS2CR11	ENSG00000155754.14	2	201487425	201619178	-0.00757952	0.00533113	0.156569	19028	0.814089	No
Pituitary	234	TMEM237	ENSG00000155755.18	2	201620184	201643570	-0.000947922	0.00220585	0.667828	19028	0.966609	No
Pituitary	234	MPP4	ENSG00000082126.17	2	201644870	201698694	-0.00409824	0.0108266	0.705414	19028	0.97263	No
Pituitary	234	ALS2	ENSG00000003393.14	2	201700554	201781189	0.000612036	0.00257449	0.81232	19028	0.979553	No
Pituitary	234	CDK15	ENSG00000138395.14	2	201790461	201895550	-0.000588927	0.00966499	0.951469	19028	0.995507	No
Pituitary	234	RP11-107N15.1	ENSG00000273209.1	2	202032770	202033537	-0.0150777	0.00906503	0.0977336	19028	0.754738	No
Pituitary	234	FZD7	ENSG00000155760.2	2	202034587	202038445	-0.00797175	0.00464505	0.0875893	19028	0.748724	No
Pituitary	234	KIAA2012	ENSG00000182329.12	2	202073289	202205203	-0.00466752	0.00941841	0.620708	19028	0.961733	No
Pituitary	234	SUMO1	ENSG00000116030.16	2	202206180	202238608	0.000585597	0.00196513	0.766	19028	0.975808	No
Pituitary	234	NOP58	ENSG00000055044.10	2	202265716	202303666	0.00223882	0.0028984	0.440718	19028	0.919625	No
Pituitary	234	RP11-686O6.1	ENSG00000272966.1	2	202336739	202337200	-0.00830584	0.0174604	0.634781	19028	0.962982	No
Pituitary	234	RP11-686O6.2	ENSG00000273456.1	2	202374932	202375604	-0.00522938	0.00380073	0.170307	19028	0.819684	No
Pituitary	234	BMPR2	ENSG00000204217.13	2	202376936	202567751	-0.00321507	0.00223689	0.152108	19028	0.80892	No
Pituitary	234	FAM117B	ENSG00000138439.11	2	202635188	202769757	-0.00219028	0.0047504	0.64522	19028	0.962982	No
Pituitary	234	ICA1L	ENSG00000163596.16	2	202773150	202871985	7.34053e-05	0.00267584	0.97814	19028	0.996887	No
Pituitary	234	WDR12	ENSG00000138442.9	2	202874782	203014798	0.000668585	0.00245558	0.785678	19028	0.976745	No
Pituitary	234	CARF	ENSG00000138380.17	2	202912227	202987063	0.000400594	0.00271097	0.882667	19028	0.988588	No
Pituitary	234	NBEAL1	ENSG00000144426.18	2	203014879	203226378	-0.0102476	0.00420522	0.0156398	19028	0.612373	No
Pituitary	234	CYP20A1	ENSG00000119004.15	2	203238940	203305611	-0.00365782	0.00252398	0.148752	19028	0.807807	No
Pituitary	234	ABI2	ENSG00000138443.15	2	203328219	203447723	0.000467598	0.00173155	0.787388	19028	0.977259	No
Pituitary	234	RAPH1	ENSG00000173166.17	2	203394345	203535410	-0.000876387	0.00566421	0.877186	19028	0.987178	No
Pituitary	234	CD28	ENSG00000178562.17	2	203706475	203738912	0.00650829	0.0138999	0.640105	19028	0.962982	No
Pituitary	234	CTLA4	ENSG00000163599.14	2	203867786	203873960	-0.0105854	0.0180305	0.557773	19028	0.951126	No
Pituitary	234	ICOS	ENSG00000163600.12	2	203936748	203961577	7.93458e-05	0.0179298	0.996473	19028	0.999432	No
Pituitary	234	PARD3B	ENSG00000116117.17	2	204545793	205620162	0.00213023	0.00346429	0.539273	19028	0.946908	No
Pituitary	234	NRP2	ENSG00000118257.16	2	205681990	205798133	0.00419755	0.00494649	0.397065	19028	0.910922	No
Pituitary	234	INO80D	ENSG00000114933.15	2	205993721	206085956	-0.00402754	0.00215393	0.0628827	19028	0.723227	No
Pituitary	234	AC007383.3	ENSG00000227946.1	2	206084605	206086564	-0.00209688	0.00373786	0.5754	19028	0.955685	No
Pituitary	234	NDUFS1	ENSG00000023228.13	2	206114817	206159584	1.35233e-05	0.00190058	0.99433	19028	0.999227	No
Pituitary	234	EEF1B2	ENSG00000114942.13	2	206159604	206162928	0.00268071	0.00277466	0.335074	19028	0.896557	No
Pituitary	234	GPR1	ENSG00000183671.12	2	206175316	206218047	0.00858554	0.016535	0.604139	19028	0.959961	No
Pituitary	234	ZDBF2	ENSG00000204186.7	2	206274663	206314428	-0.00575811	0.00444148	0.196233	19028	0.835783	No
Pituitary	234	ADAM23	ENSG00000114948.12	2	206443539	206621130	-0.0139485	0.00503473	0.00609473	19028	0.538609	No
Pituitary	234	AC010731.4	ENSG00000235118.7	2	206642418	206649449	-0.00340051	0.014939	0.820155	19028	0.979962	No
Pituitary	234	MDH1B	ENSG00000138400.12	2	206737763	206765356	0.00461624	0.00417301	0.269888	19028	0.869956	No
Pituitary	234	FASTKD2	ENSG00000118246.13	2	206765548	206792509	0.00155772	0.00226046	0.491505	19028	0.934206	No
Pituitary	234	RP11-95H11.1	ENSG00000260171.1	2	206821190	206822294	-0.0212217	0.0211845	0.317603	19028	0.889448	No
Pituitary	234	AC008269.2	ENSG00000229321.1	2	206866795	206868289	-0.0123799	0.0133863	0.356113	19028	0.901519	No
Pituitary	234	CPO	ENSG00000144410.4	2	206939554	206969474	-0.000700341	0.00627953	0.911303	19028	0.992274	No
Pituitary	234	KLF7	ENSG00000118263.14	2	207074137	207167267	-0.00050424	0.00361916	0.889325	19028	0.98936	No
Pituitary	234	AC007879.2	ENSG00000234902.6	2	207186717	207236066	-0.00276982	0.0170926	0.871422	19028	0.986846	No
Pituitary	234	CREB1	ENSG00000118260.14	2	207529796	207603431	-0.00178941	0.00176886	0.312873	19028	0.888105	No
Pituitary	234	METTL21A	ENSG00000144401.14	2	207580631	207625928	0.000566739	0.00277976	0.838642	19028	0.980484	No
Pituitary	234	CCNYL1	ENSG00000163249.11	2	207711540	207761839	0.00283509	0.00387169	0.464819	19028	0.929156	No
Pituitary	234	FZD5	ENSG00000163251.3	2	207762586	207769563	0.00298393	0.00650295	0.646806	19028	0.962982	No
Pituitary	234	PLEKHM3	ENSG00000178385.14	2	207821288	208025560	-0.000417899	0.00304425	0.890944	19028	0.98936	No
Pituitary	234	CRYGD	ENSG00000118231.4	2	208121607	208124501	-0.00469255	0.0194259	0.809354	19028	0.979437	No
Pituitary	234	C2orf80	ENSG00000188674.10	2	208165343	208190073	0.00734566	0.0150207	0.625323	19028	0.962572	No
Pituitary	234	IDH1	ENSG00000138413.13	2	208236227	208266074	0.00321436	0.00396392	0.41833	19028	0.913979	No
Pituitary	234	PIKFYVE	ENSG00000115020.16	2	208266267	208358751	0.000107516	0.00190175	0.954969	19028	0.995507	No
Pituitary	234	PTH2R	ENSG00000144407.9	2	208359714	208854503	0.0291853	0.021627	0.17862	19028	0.826948	No
Pituitary	234	MAP2	ENSG00000078018.19	2	209424058	209734118	-0.00042426	0.00309685	0.891163	19028	0.98936	No
Pituitary	234	UNC80	ENSG00000144406.18	2	209771993	209999300	-0.00136972	0.00275644	0.619763	19028	0.961733	No
Pituitary	234	RPE	ENSG00000197713.14	2	210002565	210021422	-0.00133551	0.00237647	0.574729	19028	0.955685	No
Pituitary	234	KANSL1L	ENSG00000144445.16	2	210022260	210171383	-4.5031e-05	0.00253282	0.985832	19028	0.997951	No
Pituitary	234	AC006994.2	ENSG00000279317.2	2	210171518	210233976	0.0140729	0.00963015	0.145404	19028	0.802656	No
Pituitary	234	ACADL	ENSG00000115361.7	2	210187939	210225259	-0.0059867	0.00758665	0.43093	19028	0.916407	No
Pituitary	234	MYL1	ENSG00000168530.15	2	210290150	210315190	-0.0168232	0.0248958	0.499939	19028	0.937318	No
Pituitary	234	LANCL1	ENSG00000115365.11	2	210431249	210477652	0.00127491	0.00281873	0.651516	19028	0.963577	No
Pituitary	234	CPS1	ENSG00000021826.14	2	210477682	210679107	-0.0053273	0.00516233	0.303268	19028	0.883163	No
Pituitary	234	ERBB4	ENSG00000178568.14	2	211375717	212538841	-0.0060943	0.00613229	0.321451	19028	0.891448	No
Pituitary	234	IKZF2	ENSG00000030419.16	2	212999691	213152427	-0.00646424	0.00382967	0.0928942	19028	0.751292	No
Pituitary	234	RP11-105N14.1	ENSG00000270659.1	2	213152970	213153659	0.00531801	0.00607457	0.382317	19028	0.907013	No
Pituitary	234	RP11-105N14.2	ENSG00000272519.1	2	213266995	213276152	-0.0251958	0.0145345	0.0844586	19028	0.742646	No
Pituitary	234	AC079610.2	ENSG00000196096.3	2	213276552	213284205	-0.0171254	0.00808811	0.0353949	19028	0.680942	No
Pituitary	234	SPAG16	ENSG00000144451.18	2	213284379	214410501	0.000710684	0.00203761	0.727598	19028	0.97263	No
Pituitary	234	VWC2L	ENSG00000174453.9	2	214411065	214578959	0.00151109	0.00813725	0.852857	19028	0.983454	No
Pituitary	234	BARD1	ENSG00000138376.10	2	214725646	214809711	-0.00340169	0.00681667	0.618279	19028	0.961733	No
Pituitary	234	ABCA12	ENSG00000144452.14	2	214931542	215138428	-0.00915775	0.0119881	0.445775	19028	0.920293	No
Pituitary	234	AC073284.4	ENSG00000237571.1	2	215274992	215277947	-0.0115766	0.0187022	0.536581	19028	0.945645	No
Pituitary	234	ATIC	ENSG00000138363.14	2	215311817	215349773	0.000694201	0.00244399	0.776654	19028	0.976691	No
Pituitary	234	FN1	ENSG00000115414.18	2	215360440	215436172	0.000879962	0.00970807	0.927862	19028	0.992574	No
Pituitary	234	LINC00607	ENSG00000235770.5	2	215611563	215843722	0.00545578	0.0117048	0.641611	19028	0.962982	No
Pituitary	234	AC093382.1	ENSG00000226276.1	2	215939308	215941719	0.0166052	0.0171066	0.332807	19028	0.89482	No
Pituitary	234	MREG	ENSG00000118242.15	2	215942805	216034096	0.000627908	0.00393658	0.873422	19028	0.986854	No
Pituitary	234	PECR	ENSG00000115425.13	2	216038409	216082955	0.00173188	0.00323074	0.592478	19028	0.957825	No
Pituitary	234	TMEM169	ENSG00000163449.10	2	216081866	216102783	0.000770512	0.00561814	0.891045	19028	0.98936	No
Pituitary	234	XRCC5	ENSG00000079246.15	2	216107464	216206303	-0.000575979	0.00159185	0.71784	19028	0.97263	No
Pituitary	234	LINC01963	ENSG00000260804.3	2	216217045	216220192	0.00804401	0.00528786	0.129694	19028	0.798608	No
Pituitary	234	MARCH4	ENSG00000144583.4	2	216257865	216372027	-0.00750644	0.00514977	0.146423	19028	0.804441	No
Pituitary	234	SMARCAL1	ENSG00000138375.12	2	216412414	216483031	-0.00275404	0.00290783	0.344661	19028	0.898761	No
Pituitary	234	RPL37A	ENSG00000197756.9	2	216498189	216579180	-0.000970805	0.0028086	0.729945	19028	0.97263	No
Pituitary	234	IGFBP2	ENSG00000115457.9	2	216632828	216664436	-0.00185269	0.00593132	0.755076	19028	0.974399	No
Pituitary	234	IGFBP5	ENSG00000115461.4	2	216672105	216695525	-0.0035461	0.00529171	0.503508	19028	0.93799	No
Pituitary	234	AC007563.3	ENSG00000229352.1	2	216799608	216805335	-0.0239966	0.018042	0.184934	19028	0.832684	No
Pituitary	234	TNP1	ENSG00000118245.2	2	216859458	216860064	0.0170351	0.0268987	0.527217	19028	0.942546	No
Pituitary	234	DIRC3	ENSG00000231672.6	2	217284019	217756593	0.00231833	0.0053559	0.66556	19028	0.966609	No
Pituitary	234	TNS1	ENSG00000079308.16	2	217799789	218002995	-0.00041373	0.00465421	0.92925	19028	0.992652	No
Pituitary	234	RUFY4	ENSG00000188282.12	2	218034960	218090581	-0.0245245	0.0152516	0.109326	19028	0.776802	No
Pituitary	234	CXCR2	ENSG00000180871.7	2	218125289	218137253	-0.0371442	0.0194695	0.0577663	19028	0.708005	No
Pituitary	234	CXCR1	ENSG00000163464.7	2	218162845	218166995	-0.057674	0.0173819	0.00106674	19028	0.506288	No
Pituitary	234	ARPC2	ENSG00000163466.15	2	218217094	218254356	0.000577598	0.00173972	0.740212	19028	0.973265	No
Pituitary	234	GPBAR1	ENSG00000179921.14	2	218259496	218263859	-0.0075262	0.00893307	0.400452	19028	0.911683	No
Pituitary	234	AAMP	ENSG00000127837.9	2	218264123	218270257	0.00276147	0.00161168	0.0880991	19028	0.748724	No
Pituitary	234	PNKD	ENSG00000127838.13	2	218270392	218346793	0.000533572	0.00270248	0.843674	19028	0.981835	No
Pituitary	234	TMBIM1	ENSG00000135926.14	2	218274192	218292586	-0.00212048	0.00348385	0.543401	19028	0.948115	No
Pituitary	234	CATIP	ENSG00000158428.3	2	218356856	218368099	-0.00140899	0.00649223	0.828396	19028	0.980071	No
Pituitary	234	SLC11A1	ENSG00000018280.16	2	218382029	218396894	0.00354229	0.00870733	0.684553	19028	0.969067	No
Pituitary	234	CTDSP1	ENSG00000144579.7	2	218398256	218405941	-0.00279065	0.00264111	0.291888	19028	0.877002	No
Pituitary	234	USP37	ENSG00000135913.10	2	218453296	218568361	-0.00442285	0.00415171	0.287948	19028	0.875077	No
Pituitary	234	CNOT9	ENSG00000144580.13	2	218568580	218597080	-0.00129275	0.00170198	0.448364	19028	0.920821	No
Pituitary	234	PLCD4	ENSG00000115556.13	2	218607765	218637181	-0.00179231	0.00424514	0.673305	19028	0.967928	No
Pituitary	234	ZNF142	ENSG00000115568.15	2	218637916	218659655	-0.00107323	0.00209539	0.609052	19028	0.96014	No
Pituitary	234	BCS1L	ENSG00000074582.12	2	218658898	218663443	0.00236392	0.00275088	0.391127	19028	0.909332	No
Pituitary	234	RNF25	ENSG00000163481.7	2	218663864	218672411	0.00136408	0.00265074	0.607364	19028	0.960044	No
Pituitary	234	STK36	ENSG00000163482.11	2	218672741	218702716	-0.000819031	0.00351048	0.815746	19028	0.979742	No
Pituitary	234	TTLL4	ENSG00000135912.10	2	218710845	218755416	0.00124771	0.00286992	0.664184	19028	0.966605	No
Pituitary	234	CYP27A1	ENSG00000135929.8	2	218781756	218815293	2.44344e-05	0.00249639	0.9922	19028	0.998821	No
Pituitary	234	RP11-459I19.1	ENSG00000272555.1	2	218818690	218819144	-0.0289802	0.0104739	0.00615928	19028	0.538609	No
Pituitary	234	PRKAG3	ENSG00000115592.11	2	218822383	218832086	0.016889	0.0153363	0.272042	19028	0.869956	No
Pituitary	234	WNT6	ENSG00000115596.3	2	218859821	218874233	0.00979597	0.00807475	0.226419	19028	0.846922	No
Pituitary	234	WNT10A	ENSG00000135925.8	2	218880363	218899581	0.00808507	0.00668762	0.228024	19028	0.848531	No
Pituitary	234	CDK5R2	ENSG00000171450.5	2	218959655	218962162	-0.00881092	0.00472186	0.0634248	19028	0.723951	No
Pituitary	234	FEV	ENSG00000163497.2	2	218981087	218985657	-0.0072561	0.00948172	0.44496	19028	0.920293	No
Pituitary	234	CRYBA2	ENSG00000163499.11	2	218990189	218993421	0.00189933	0.00677615	0.779523	19028	0.976691	No
Pituitary	234	CFAP65	ENSG00000181378.13	2	219002846	219041523	-0.00246079	0.00363731	0.499434	19028	0.936925	No
Pituitary	234	IHH	ENSG00000163501.6	2	219054420	219060467	0.0277437	0.0178395	0.121395	19028	0.789168	No
Pituitary	234	RP11-33O4.1	ENSG00000272644.1	2	219069354	219069809	0.00394047	0.00732271	0.591062	19028	0.957825	No
Pituitary	234	NHEJ1	ENSG00000187736.12	2	219075317	219160865	0.00391499	0.00361809	0.280455	19028	0.871729	No
Pituitary	234	SLC23A3	ENSG00000213901.10	2	219161465	219170095	6.28128e-05	0.00641137	0.992192	19028	0.998821	No
Pituitary	234	CNPPD1	ENSG00000115649.15	2	219171897	219177922	-0.00169927	0.00226148	0.453246	19028	0.923542	No
Pituitary	234	FAM134A	ENSG00000144567.10	2	219176332	219185479	-0.000722976	0.00188014	0.700969	19028	0.971847	No
Pituitary	234	ZFAND2B	ENSG00000158552.12	2	219195237	219209651	-0.00077457	0.00227453	0.733787	19028	0.973265	No
Pituitary	234	ABCB6	ENSG00000115657.12	2	219209768	219213240	0.0044509	0.00352785	0.208462	19028	0.840634	No
Pituitary	234	ATG9A	ENSG00000198925.10	2	219216466	219229717	0.00158669	0.00198331	0.424594	19028	0.915908	No
Pituitary	234	ANKZF1	ENSG00000163516.13	2	219229757	219236605	0.000172752	0.00320436	0.957056	19028	0.995507	No
Pituitary	234	GLB1L	ENSG00000163521.15	2	219236670	219245454	-0.00195026	0.002332	0.403926	19028	0.912359	No
Pituitary	234	STK16	ENSG00000115661.13	2	219245479	219249710	0.00094329	0.00192828	0.625215	19028	0.962572	No
Pituitary	234	TUBA4A	ENSG00000127824.13	2	219250338	219278170	0.00326264	0.00427173	0.445851	19028	0.920293	No
Pituitary	234	TUBA4B	ENSG00000243910.7	2	219253355	219272188	-0.0177717	0.0115891	0.126648	19028	0.793826	No
Pituitary	234	DNAJB2	ENSG00000135924.15	2	219279267	219286900	0.00109397	0.00296396	0.712428	19028	0.97263	No
Pituitary	234	PTPRN	ENSG00000054356.13	2	219289623	219309648	-0.00050627	0.00562436	0.928361	19028	0.992631	No
Pituitary	234	RESP18	ENSG00000182698.11	2	219327409	219333177	-0.0138951	0.0219502	0.527399	19028	0.942546	No
Pituitary	234	DNPEP	ENSG00000123992.18	2	219373546	219400022	0.00527528	0.00345006	0.127746	19028	0.795661	No
Pituitary	234	DES	ENSG00000175084.11	2	219418377	219426739	-0.00967785	0.0134739	0.473384	19028	0.931748	No
Pituitary	234	SPEG	ENSG00000072195.14	2	219434846	219498287	-0.00104887	0.00430368	0.807688	19028	0.979437	No
Pituitary	234	GMPPA	ENSG00000144591.18	2	219498867	219506989	0.00290405	0.00267572	0.279008	19028	0.871729	No
Pituitary	234	ASIC4	ENSG00000072182.12	2	219514330	219538772	0.00290204	0.00722903	0.688499	19028	0.969615	No
Pituitary	234	CHPF	ENSG00000123989.13	2	219538947	219543662	0.00399795	0.00349925	0.254527	19028	0.861658	No
Pituitary	234	TMEM198	ENSG00000188760.10	2	219543788	219550595	-0.00158726	0.00298809	0.595839	19028	0.958335	No
Pituitary	234	OBSL1	ENSG00000124006.14	2	219550742	219571859	-0.00013441	0.00262868	0.959269	19028	0.995507	No
Pituitary	234	INHA	ENSG00000123999.4	2	219569162	219575713	-0.00225023	0.00442568	0.611667	19028	0.960377	No
Pituitary	234	STK11IP	ENSG00000144589.21	2	219597860	219616451	0.00254708	0.00254578	0.318205	19028	0.889799	No
Pituitary	234	SLC4A3	ENSG00000114923.16	2	219627327	219641980	-0.00219953	0.00320513	0.493302	19028	0.934206	No
Pituitary	234	RP11-256I23.3	ENSG00000267919.1	2	219645090	219645631	0.000482211	0.0114411	0.966421	19028	0.995507	No
Pituitary	234	EPHA4	ENSG00000116106.11	2	221418027	221572358	-0.0110292	0.00863343	0.202823	19028	0.839018	No
Pituitary	234	RP11-384O8.1	ENSG00000267034.1	2	222317242	222318274	-0.00459948	0.00705601	0.515202	19028	0.939894	No
Pituitary	234	SGPP2	ENSG00000163082.9	2	222424517	222560948	0.00360301	0.00447673	0.42182	19028	0.91523	No
Pituitary	234	FARSB	ENSG00000116120.9	2	222570536	222656337	0.00493503	0.00251843	0.051357	19028	0.703573	No
Pituitary	234	ACSL3	ENSG00000123983.13	2	222860934	222944639	-0.00132541	0.00248935	0.594984	19028	0.958335	No
Pituitary	234	KCNE4	ENSG00000152049.6	2	223051814	223198399	0.000354882	0.00893076	0.96834	19028	0.996139	No
Pituitary	234	SCG2	ENSG00000171951.4	2	223596940	223602503	-0.00279971	0.00560194	0.617752	19028	0.961733	No
Pituitary	234	AP1S3	ENSG00000152056.16	2	223751686	223838027	-0.00479604	0.00486026	0.324872	19028	0.892367	No
Pituitary	234	WDFY1	ENSG00000085449.14	2	223855716	223945387	-0.00363233	0.00223975	0.106342	19028	0.773058	No
Pituitary	234	MRPL44	ENSG00000135900.3	2	223957404	223967714	0.000250578	0.00241555	0.917477	19028	0.992356	No
Pituitary	234	SERPINE2	ENSG00000135919.12	2	223975112	224039319	-0.00204246	0.0114081	0.85808	19028	0.985305	No
Pituitary	234	FAM124B	ENSG00000124019.9	2	224378698	224402085	-0.00235382	0.0134622	0.861368	19028	0.985305	No
Pituitary	234	CUL3	ENSG00000036257.12	2	224470150	224585397	-0.000200804	0.00182661	0.912567	19028	0.992356	No
Pituitary	234	RP11-811O14.1	ENSG00000283428.1	2	224703764	224716365	-0.0010113	0.0216766	0.962833	19028	0.995507	No
Pituitary	234	DOCK10	ENSG00000135905.18	2	224765090	225042445	0.00533657	0.00646789	0.41025	19028	0.913937	No
Pituitary	234	NYAP2	ENSG00000144460.12	2	225399710	225654018	-0.00301367	0.00808978	0.709872	19028	0.97263	No
Pituitary	234	RP11-314B1.2	ENSG00000273301.1	2	225698540	225703654	-0.0134394	0.00745048	0.0726777	19028	0.732949	No
Pituitary	234	IRS1	ENSG00000169047.5	2	226731317	226799759	0.000215106	0.00525507	0.967388	19028	0.995751	No
Pituitary	234	RP11-395N3.2	ENSG00000272622.1	2	226800146	226811029	0.0239437	0.00998601	0.0173644	19028	0.616419	No
Pituitary	234	RHBDD1	ENSG00000144468.16	2	226835581	226999215	0.00230323	0.00215903	0.287282	19028	0.874958	No
Pituitary	234	COL4A4	ENSG00000081052.11	2	227002711	227164113	-0.00440101	0.00532979	0.409881	19028	0.913937	No
Pituitary	234	COL4A3	ENSG00000169031.18	2	227164565	227314792	-0.00246596	0.00591483	0.677164	19028	0.968221	No
Pituitary	234	MFF	ENSG00000168958.19	2	227325165	227357836	0.000835954	0.00159555	0.600876	19028	0.959055	No
Pituitary	234	TM4SF20	ENSG00000168955.3	2	227362156	227381995	0.0118844	0.0189734	0.531745	19028	0.943648	No
Pituitary	234	AGFG1	ENSG00000173744.17	2	227472188	227561214	-0.000608687	0.00204015	0.765725	19028	0.975808	No
Pituitary	234	SLC19A3	ENSG00000135917.13	2	227685210	227718012	0.0178341	0.0180461	0.324155	19028	0.892367	No
Pituitary	234	CCL20	ENSG00000115009.11	2	227813842	227817564	-0.0238638	0.0266109	0.370859	19028	0.903088	No
Pituitary	234	DAW1	ENSG00000123977.9	2	227871054	227924344	0.0208766	0.0244442	0.394041	19028	0.909951	No
Pituitary	234	SPHKAP	ENSG00000153820.12	2	227979950	228181645	-0.0123522	0.0231786	0.594652	19028	0.958335	No
Pituitary	234	PID1	ENSG00000153823.18	2	228850526	229271285	0.00159652	0.00575619	0.781777	19028	0.976699	No
Pituitary	234	DNER	ENSG00000187957.7	2	229357629	229714558	-0.00999537	0.00493801	0.0442071	19028	0.695785	No
Pituitary	234	TRIP12	ENSG00000153827.13	2	229763838	229923239	0.00201678	0.00182071	0.26925	19028	0.869829	No
Pituitary	234	FBXO36	ENSG00000153832.11	2	229922302	230013109	0.00077031	0.00378882	0.839087	19028	0.980484	No
Pituitary	234	SLC16A14	ENSG00000163053.10	2	230034974	230068999	0.0115465	0.0060235	0.0565944	19028	0.707012	No
Pituitary	234	SP110	ENSG00000135899.17	2	230168918	230225729	-0.0116191	0.00468489	0.0139129	19028	0.599528	No
Pituitary	234	SP140	ENSG00000079263.18	2	230203624	230313215	-0.0103548	0.00782947	0.187413	19028	0.835157	No
Pituitary	234	SP140L	ENSG00000185404.16	2	230327184	230403732	-0.00271554	0.00400338	0.498314	19028	0.936209	No
Pituitary	234	SP100	ENSG00000067066.16	2	230415942	230544090	-0.00730848	0.00481267	0.130355	19028	0.798637	No
Pituitary	234	LINC01907	ENSG00000226125.1	2	230690921	230700529	-0.0518305	0.0209988	0.0143684	19028	0.606067	No
Pituitary	234	CAB39	ENSG00000135932.10	2	230712845	230821075	-0.00113608	0.00175578	0.518299	19028	0.939894	No
Pituitary	234	ITM2C	ENSG00000135916.15	2	230864639	230879248	-0.00795256	0.00398147	0.0470607	19028	0.701827	No
Pituitary	234	GPR55	ENSG00000135898.9	2	230907318	230961066	-0.0353749	0.0122213	0.00419426	19028	0.524851	No
Pituitary	234	SPATA3-AS1	ENSG00000238062.5	2	230984368	230996032	-0.0292403	0.013138	0.0270924	19028	0.65964	No
Pituitary	234	C2orf72	ENSG00000204128.5	2	231037490	231049714	0.0071234	0.00965375	0.461397	19028	0.928357	No
Pituitary	234	PSMD1	ENSG00000173692.12	2	231056864	231172827	0.00057916	0.00233317	0.804198	19028	0.979274	No
Pituitary	234	HTR2B	ENSG00000135914.5	2	231108230	231125118	-0.025097	0.0120546	0.0385486	19028	0.692337	No
Pituitary	234	ARMC9	ENSG00000135931.17	2	231198546	231374837	-0.00480478	0.00229261	0.0372894	19028	0.690425	No
Pituitary	234	B3GNT7	ENSG00000156966.6	2	231395543	231401164	-0.00943829	0.00499654	0.0602616	19028	0.717878	No
Pituitary	234	NCL	ENSG00000115053.15	2	231453531	231464594	-0.00188777	0.00217662	0.386762	19028	0.907936	No
Pituitary	234	LINC00471	ENSG00000181798.2	2	231508426	231514339	-0.000838747	0.00899838	0.925824	19028	0.992356	No
Pituitary	234	NMUR1	ENSG00000171596.6	2	231523160	231530495	6.33469e-05	0.00997884	0.994941	19028	0.999432	No
Pituitary	234	TEX44	ENSG00000177673.3	2	231592901	231594283	-0.0261161	0.0179106	0.146284	19028	0.804441	No
Pituitary	234	PTMA	ENSG00000187514.16	2	231706895	231713541	-0.00449533	0.00298328	0.13334	19028	0.799856	No
Pituitary	234	PDE6D	ENSG00000156973.13	2	231732425	231786272	0.000119666	0.0023272	0.959039	19028	0.995507	No
Pituitary	234	COPS7B	ENSG00000144524.17	2	231781671	231809254	0.000674204	0.00246154	0.784432	19028	0.976699	No
Pituitary	234	NPPC	ENSG00000163273.3	2	231921820	231926403	-0.00606014	0.0248671	0.807698	19028	0.979437	No
Pituitary	234	DIS3L2	ENSG00000144535.19	2	231961245	232344350	0.0037127	0.00228054	0.105012	19028	0.770802	No
Pituitary	234	ECEL1	ENSG00000171551.11	2	232479827	232487828	0.00529077	0.0126302	0.675715	19028	0.968151	No
Pituitary	234	PRSS56	ENSG00000237412.6	2	232520463	232525716	0.0258162	0.0224801	0.252097	19028	0.860572	No
Pituitary	234	CHRND	ENSG00000135902.9	2	232525993	232536667	-0.00644105	0.0199211	0.746766	19028	0.974068	No
Pituitary	234	CHRNG	ENSG00000196811.11	2	232539727	232546403	0.00713379	0.0162617	0.661335	19028	0.966282	No
Pituitary	234	TIGD1	ENSG00000221944.6	2	232547968	232550051	-0.000280463	0.00321888	0.93065	19028	0.992667	No
Pituitary	234	EIF4E2	ENSG00000135930.13	2	232550593	232583644	-0.000241288	0.00167865	0.885843	19028	0.989016	No
Pituitary	234	EFHD1	ENSG00000115468.11	2	232606057	232682781	0.0112131	0.00546037	0.0412481	19028	0.695785	No
Pituitary	234	GIGYF2	ENSG00000204120.14	2	232697299	232860575	-0.00133853	0.00173853	0.442206	19028	0.920085	No
Pituitary	234	KCNJ13	ENSG00000115474.6	2	232766464	232776568	-0.00773551	0.0194281	0.690913	19028	0.969785	No
Pituitary	234	C2orf82	ENSG00000182600.9	2	232869014	232878685	0.00497848	0.00649431	0.444178	19028	0.920293	No
Pituitary	234	NGEF	ENSG00000066248.14	2	232878709	233013272	0.0088363	0.00793021	0.26643	19028	0.868292	No
Pituitary	234	INPP5D	ENSG00000168918.13	2	233059967	233207903	0.0104447	0.00469688	0.0272203	19028	0.65964	No
Pituitary	234	ATG16L1	ENSG00000085978.21	2	233210051	233295674	0.000349661	0.002224	0.87522	19028	0.986854	No
Pituitary	234	DGKD	ENSG00000077044.10	2	233354507	233472104	0.00581187	0.00528641	0.272842	19028	0.869956	No
Pituitary	234	USP40	ENSG00000085982.13	2	233475520	233566782	0.00456036	0.00231584	0.0502327	19028	0.703573	No
Pituitary	234	MROH2A	ENSG00000185038.14	2	233775679	233833415	-0.00790491	0.0189303	0.676677	19028	0.968151	No
Pituitary	234	HJURP	ENSG00000123485.11	2	233833424	233854566	0.0154964	0.0162887	0.342503	19028	0.897825	No
Pituitary	234	TRPM8	ENSG00000144481.16	2	233917398	234019522	0.0195924	0.0180593	0.279204	19028	0.871729	No
Pituitary	234	ARL4C	ENSG00000188042.7	2	234493041	234497053	0.00308825	0.0050472	0.541277	19028	0.947234	No
Pituitary	234	SH3BP4	ENSG00000130147.15	2	234951973	235055714	0.00299571	0.00441363	0.498043	19028	0.936069	No
Pituitary	234	AGAP1	ENSG00000157985.18	2	235494089	236131800	0.000168501	0.00329941	0.959318	19028	0.995507	No
Pituitary	234	GBX2	ENSG00000168505.6	2	236165236	236168369	0.00861816	0.023081	0.709233	19028	0.97263	No
Pituitary	234	IQCA1	ENSG00000132321.16	2	236324147	236507542	-0.00107948	0.00314984	0.732156	19028	0.97263	No
Pituitary	234	ACKR3	ENSG00000144476.5	2	236567787	236582358	-0.000778978	0.00875765	0.929207	19028	0.992652	No
Pituitary	234	COPS8	ENSG00000198612.10	2	237085818	237100466	0.00201931	0.00181778	0.267884	19028	0.868826	No
Pituitary	234	COL6A3	ENSG00000163359.15	2	237324003	237414375	0.00599735	0.0085249	0.48251	19028	0.931903	No
Pituitary	234	MLPH	ENSG00000115648.13	2	237485428	237555318	0.0138734	0.0091182	0.129623	19028	0.798502	No
Pituitary	234	RAB17	ENSG00000124839.12	2	237574322	237601614	-0.00327348	0.00610822	0.59258	19028	0.957825	No
Pituitary	234	AC096574.5	ENSG00000227107.1	2	237612977	237626525	-0.0067419	0.00820434	0.412143	19028	0.913979	No
Pituitary	234	LRRFIP1	ENSG00000124831.18	2	237627576	237780315	-0.00388819	0.00260937	0.137688	19028	0.800313	No
Pituitary	234	RBM44	ENSG00000177483.11	2	237798745	237842807	-0.0112125	0.00846656	0.186822	19028	0.834861	No
Pituitary	234	RAMP1	ENSG00000132329.10	2	237858893	237912114	0.00740318	0.00985959	0.453569	19028	0.923542	No
Pituitary	234	UBE2F	ENSG00000184182.18	2	237966827	238042782	0.00156893	0.00196429	0.425341	19028	0.916039	No
Pituitary	234	SCLY	ENSG00000132330.16	2	238060889	238099413	0.000318753	0.0029376	0.913696	19028	0.992356	No
Pituitary	234	ESPNL	ENSG00000144488.14	2	238100157	238133287	0.00204029	0.00884699	0.817833	19028	0.979962	No
Pituitary	234	KLHL30	ENSG00000168427.8	2	238138722	238152888	-0.00646675	0.0141199	0.647429	19028	0.962982	No
Pituitary	234	ERFE	ENSG00000178752.15	2	238159008	238168875	-0.0100285	0.0179817	0.577635	19028	0.955926	No
Pituitary	234	ILKAP	ENSG00000132323.8	2	238170401	238203729	0.000395351	0.00179976	0.826341	19028	0.979962	No
Pituitary	234	HES6	ENSG00000144485.10	2	238238267	238240662	-0.00752648	0.00914473	0.41141	19028	0.913937	No
Pituitary	234	PER2	ENSG00000132326.11	2	238244038	238290102	0.000247264	0.00683582	0.971179	19028	0.996637	No
Pituitary	234	TRAF3IP1	ENSG00000204104.11	2	238320441	238400900	-0.0021359	0.00245719	0.385698	19028	0.907936	No
Pituitary	234	ASB1	ENSG00000065802.11	2	238426742	238452250	0.00165381	0.00196201	0.400226	19028	0.911683	No
Pituitary	234	LINC01107	ENSG00000225493.1	2	238510690	238555054	0.00781248	0.0163996	0.634292	19028	0.962982	No
Pituitary	234	TWIST2	ENSG00000233608.3	2	238848032	238910543	-0.00456009	0.00730395	0.533081	19028	0.944222	No
Pituitary	234	HDAC4	ENSG00000068024.16	2	239048168	239401011	-0.000598118	0.0033664	0.85915	19028	0.985305	No
Pituitary	234	NDUFA10	ENSG00000130414.11	2	239892450	240025402	0.00276976	0.00223556	0.216732	19028	0.845574	No
Pituitary	234	COPS9	ENSG00000172428.10	2	240126563	240136807	-0.00446784	0.00300192	0.13815	19028	0.800313	No
Pituitary	234	OTOS	ENSG00000178602.7	2	240139026	240144562	-0.00770217	0.00958457	0.422527	19028	0.91523	No
Pituitary	234	GPC1	ENSG00000063660.8	2	240435671	240468078	-0.00134024	0.00588112	0.819952	19028	0.979962	No
Pituitary	234	ANKMY1	ENSG00000144504.15	2	240479422	240569209	0.00459076	0.0028202	0.10505	19028	0.770802	No
Pituitary	234	DUSP28	ENSG00000188542.9	2	240560054	240564014	0.00187002	0.00300953	0.535028	19028	0.945219	No
Pituitary	234	RNPEPL1	ENSG00000142327.12	2	240565804	240581372	0.0041001	0.00236478	0.0844039	19028	0.742646	No
Pituitary	234	CAPN10	ENSG00000142330.19	2	240586716	240617705	-0.000647149	0.00232245	0.780786	19028	0.976691	No
Pituitary	234	GPR35	ENSG00000178623.11	2	240605431	240631259	-0.000692868	0.00619282	0.911022	19028	0.992274	No
Pituitary	234	AC011298.2	ENSG00000219159.4	2	240686334	240690414	-0.00100829	0.0210371	0.961818	19028	0.995507	No
Pituitary	234	KIF1A	ENSG00000130294.15	2	240713764	240820308	-0.00185569	0.00277289	0.50408	19028	0.93799	No
Pituitary	234	AGXT	ENSG00000172482.4	2	240868479	240879120	-0.0389208	0.0240006	0.106362	19028	0.773058	No
Pituitary	234	C2orf54	ENSG00000172478.17	2	240886048	240896889	0.0180997	0.0192254	0.347548	19028	0.899616	No
Pituitary	234	CROCC2	ENSG00000226321.5	2	240906330	240993311	0.0455601	0.016735	0.0070195	19028	0.557004	No
Pituitary	234	SNED1	ENSG00000162804.13	2	240998838	241094596	-0.00397807	0.00481848	0.409967	19028	0.913937	No
Pituitary	234	MTERF4	ENSG00000122085.16	2	241072169	241102332	-0.00398811	0.00254361	0.118398	19028	0.783376	No
Pituitary	234	PASK	ENSG00000115687.13	2	241106099	241149504	-0.00104828	0.00445035	0.81401	19028	0.979553	No
Pituitary	234	PPP1R7	ENSG00000115685.14	2	241149576	241183652	0.00181949	0.00174781	0.299054	19028	0.881689	No
Pituitary	234	ANO7	ENSG00000146205.13	2	241188509	241225376	-0.00243196	0.007742	0.753734	19028	0.974068	No
Pituitary	234	HDLBP	ENSG00000115677.16	2	241227264	241317061	0.00276842	0.00267324	0.301567	19028	0.883158	No
Pituitary	234	SEPT2	ENSG00000168385.17	2	241315100	241354027	0.0065837	0.00223899	0.00364076	19028	0.524851	No
Pituitary	234	FARP2	ENSG00000006607.13	2	241356243	241491679	0.00285772	0.00247508	0.249556	19028	0.858027	No
Pituitary	234	STK25	ENSG00000115694.14	2	241492674	241509730	0.0021617	0.00180518	0.232448	19028	0.849765	No
Pituitary	234	BOK	ENSG00000176720.4	2	241558721	241574138	-0.00488125	0.00512214	0.341691	19028	0.897825	No
Pituitary	234	RP11-367H1.1	ENSG00000273113.1	2	241581922	241582726	-0.00240349	0.0126619	0.849632	19028	0.982597	No
Pituitary	234	THAP4	ENSG00000176946.11	2	241584405	241637212	0.000194665	0.00188864	0.918004	19028	0.992356	No
Pituitary	234	ATG4B	ENSG00000168397.16	2	241637450	241673857	-0.00125275	0.0019782	0.527233	19028	0.942546	No
Pituitary	234	DTYMK	ENSG00000168393.12	2	241675742	241686991	0.00608099	0.00292697	0.0389536	19028	0.693621	No
Pituitary	234	ING5	ENSG00000168395.15	2	241687085	241729478	-0.00229132	0.0024974	0.359932	19028	0.902836	No
Pituitary	234	D2HGDH	ENSG00000180902.17	2	241734579	241768811	-0.00475928	0.00483876	0.326446	19028	0.892367	No
Pituitary	234	GAL3ST2	ENSG00000154252.11	2	241776825	241804208	-0.0146225	0.0207627	0.482039	19028	0.931785	No
Pituitary	234	NEU4	ENSG00000204099.11	2	241809807	241817413	0.017671	0.0180083	0.327577	19028	0.892872	No
Pituitary	234	AC114730.2	ENSG00000235151.1	2	241844380	241845036	-0.000101894	0.0092643	0.991235	19028	0.998821	No
Pituitary	234	PDCD1	ENSG00000188389.10	2	241849881	241858908	-0.00225337	0.00895675	0.801607	19028	0.97888	No
Pituitary	234	RTP5	ENSG00000188011.5	2	241869600	241873823	0.00323008	0.0151406	0.831268	19028	0.980484	No
Pituitary	234	AC131097.4	ENSG00000216921.7	2	241893985	241902551	0.0158061	0.0194515	0.417366	19028	0.913979	No
Pituitary	234	LINC01238	ENSG00000237940.3	2	241970683	241977276	-0.00672572	0.00685911	0.327931	19028	0.893066	No
Pituitary	234	LINC01238	ENSG00000261186.2	2	242087351	242088457	0.00621269	0.0145777	0.670411	19028	0.967499	No
Pituitary	234	CHL1	ENSG00000134121.9	3	196596	409417	-0.00181467	0.00920645	0.843932	19028	0.981861	No
Pituitary	234	LINC01266	ENSG00000224957.5	3	536231	846015	0.00762515	0.00713715	0.286567	19028	0.874407	No
Pituitary	234	AC090044.2	ENSG00000224239.1	3	857124	858091	0.00762426	0.00785911	0.333093	19028	0.89489	No
Pituitary	234	CNTN6	ENSG00000134115.12	3	1092576	1404217	0.00316995	0.0114899	0.782902	19028	0.976699	No
Pituitary	234	CNTN4	ENSG00000144619.14	3	2098813	3057956	-0.00657597	0.0043886	0.135512	19028	0.800313	No
Pituitary	234	CNTN4-AS2	ENSG00000227588.2	3	2110409	2144241	0.000976911	0.0167298	0.95349	19028	0.995507	No
Pituitary	234	IL5RA	ENSG00000091181.19	3	3066326	3126613	-0.00345903	0.00706824	0.625081	19028	0.962572	No
Pituitary	234	TRNT1	ENSG00000072756.16	3	3126916	3149233	0.000634009	0.00267322	0.812753	19028	0.979553	No
Pituitary	234	CRBN	ENSG00000113851.14	3	3144711	3179727	-0.000108653	0.00216546	0.96003	19028	0.995507	No
Pituitary	234	AC026188.1	ENSG00000223727.6	3	3250687	3627296	-0.0110916	0.0189617	0.559205	19028	0.951126	No
Pituitary	234	SUMF1	ENSG00000144455.13	3	3700814	4467281	0.00139732	0.00233935	0.550937	19028	0.949986	No
Pituitary	234	LRRN1	ENSG00000175928.5	3	3799437	3847703	-0.000842551	0.006605	0.898616	19028	0.98936	No
Pituitary	234	SETMAR	ENSG00000170364.12	3	4303304	4317567	-0.000530476	0.00280846	0.850364	19028	0.982914	No
Pituitary	234	ITPR1	ENSG00000150995.18	3	4493348	4847840	-0.00597334	0.00304185	0.0508701	19028	0.703573	No
Pituitary	234	EGOT	ENSG00000235947.1	3	4749192	4751590	0.0145115	0.00831257	0.0823074	19028	0.742646	No
Pituitary	234	BHLHE40	ENSG00000134107.4	3	4979116	4985323	0.0116986	0.00897928	0.19404	19028	0.835783	No
Pituitary	234	ARL8B	ENSG00000134108.12	3	5122220	5180912	-0.00162145	0.00185839	0.38392	19028	0.907013	No
Pituitary	234	EDEM1	ENSG00000134109.10	3	5188299	5219957	-0.000636161	0.00239592	0.790868	19028	0.978048	No
Pituitary	234	AC069277.2	ENSG00000189229.10	3	6490479	6736129	-0.0196806	0.030984	0.525992	19028	0.942546	No
Pituitary	234	GRM7	ENSG00000196277.15	3	6770001	7741533	0.00506614	0.0191617	0.791737	19028	0.978048	No
Pituitary	234	LMCD1	ENSG00000071282.11	3	8501707	8574673	0.00866033	0.00730052	0.236847	19028	0.852212	No
Pituitary	234	SSUH2	ENSG00000125046.14	3	8619400	8745040	0.00809843	0.0137435	0.556318	19028	0.951126	No
Pituitary	234	OXTR	ENSG00000180914.10	3	8750408	8769628	0.013612	0.00812633	0.0953988	19028	0.753576	No
Pituitary	234	RAD18	ENSG00000070950.9	3	8775402	8963773	-0.00422806	0.00398548	0.289958	19028	0.876665	No
Pituitary	234	SRGAP3	ENSG00000196220.15	3	8980591	9330596	0.00350187	0.00354137	0.323866	19028	0.892367	No
Pituitary	234	SRGAP3-AS4	ENSG00000235830.1	3	9256759	9257507	-0.018929	0.0162885	0.246499	19028	0.855886	No
Pituitary	234	THUMPD3	ENSG00000134077.15	3	9363304	9386791	0.00155564	0.0019708	0.430792	19028	0.916407	No
Pituitary	234	SETD5	ENSG00000168137.15	3	9397615	9479240	-0.00164516	0.0021464	0.444246	19028	0.920293	No
Pituitary	234	LHFPL4	ENSG00000156959.8	3	9498361	9553802	0.00350355	0.00334543	0.296171	19028	0.8809	No
Pituitary	234	MTMR14	ENSG00000163719.19	3	9649433	9702393	0.000505244	0.00251256	0.840823	19028	0.980861	No
Pituitary	234	CPNE9	ENSG00000144550.12	3	9703807	9729908	-0.0103757	0.00904587	0.252668	19028	0.860572	No
Pituitary	234	BRPF1	ENSG00000156983.15	3	9731729	9748018	-0.00350996	0.00266366	0.189019	19028	0.835269	No
Pituitary	234	OGG1	ENSG00000114026.21	3	9749944	9788219	-0.000346958	0.00223156	0.876592	19028	0.986854	No
Pituitary	234	CAMK1	ENSG00000134072.10	3	9757514	9769992	-0.00260288	0.00316993	0.412503	19028	0.913979	No
Pituitary	234	TADA3	ENSG00000171148.13	3	9779860	9792494	0.00138976	0.00152175	0.362141	19028	0.902836	No
Pituitary	234	ARPC4	ENSG00000241553.12	3	9792784	9807726	0.000340077	0.00169598	0.841266	19028	0.980932	No
Pituitary	234	TTLL3	ENSG00000214021.15	3	9808086	9855138	0.00175139	0.00270648	0.518261	19028	0.939894	No
Pituitary	234	RPUSD3	ENSG00000156990.14	3	9837849	9844602	0.00304502	0.00219567	0.166949	19028	0.819684	No
Pituitary	234	CIDEC	ENSG00000187288.10	3	9866711	9880254	0.0295152	0.0215743	0.172737	19028	0.822232	No
Pituitary	234	JAGN1	ENSG00000171135.13	3	9890554	9894349	-0.00119579	0.00211889	0.573114	19028	0.954719	No
Pituitary	234	IL17RE	ENSG00000163701.18	3	9902619	9916402	0.0013623	0.00502357	0.786515	19028	0.977072	No
Pituitary	234	IL17RC	ENSG00000163702.18	3	9917074	9933621	0.000719288	0.00333518	0.829455	19028	0.980071	No
Pituitary	234	CRELD1	ENSG00000163703.17	3	9933822	9945413	0.00529004	0.00288385	0.0680007	19028	0.728949	No
Pituitary	234	PRRT3	ENSG00000163704.11	3	9945542	9952394	-0.00351275	0.00314676	0.265555	19028	0.868292	No
Pituitary	234	EMC3	ENSG00000125037.12	3	9962540	9986892	0.00233525	0.00180065	0.196079	19028	0.835783	No
Pituitary	234	AC022007.5	ENSG00000206567.9	3	10006418	10011209	-0.000612201	0.00362081	0.865896	19028	0.985954	No
Pituitary	234	FANCD2	ENSG00000144554.10	3	10026414	10101930	0.0032352	0.00434327	0.457172	19028	0.925668	No
Pituitary	234	BRK1	ENSG00000254999.3	3	10115592	10127190	0.00176502	0.00185352	0.342053	19028	0.897825	No
Pituitary	234	VHL	ENSG00000134086.7	3	10141008	10152220	-0.00603005	0.00214987	0.00550205	19028	0.538609	No
Pituitary	234	IRAK2	ENSG00000134070.4	3	10164865	10243743	-0.00659048	0.00693118	0.342765	19028	0.897825	No
Pituitary	234	TATDN2	ENSG00000157014.10	3	10248023	10281218	0.00361113	0.00177165	0.0427633	19028	0.695785	No
Pituitary	234	GHRL	ENSG00000157017.15	3	10285747	10291451	0.00944016	0.00865183	0.27646	19028	0.871709	No
Pituitary	234	SEC13	ENSG00000157020.17	3	10300931	10321178	0.00106107	0.00209893	0.613713	19028	0.960827	No
Pituitary	234	ATP2B2	ENSG00000157087.17	3	10324023	10708031	-0.000366295	0.00503917	0.942122	19028	0.994699	No
Pituitary	234	SLC6A11	ENSG00000132164.9	3	10816200	10940733	0.00950493	0.0133307	0.476624	19028	0.931785	No
Pituitary	234	SLC6A1	ENSG00000157103.10	3	10992724	11039247	0.00984893	0.0083426	0.239101	19028	0.854083	No
Pituitary	234	HRH1	ENSG00000196639.6	3	11137093	11263557	0.00084368	0.00838689	0.919967	19028	0.992356	No
Pituitary	234	ATG7	ENSG00000197548.12	3	11272309	11556069	0.00533383	0.00267695	0.047599	19028	0.702308	No
Pituitary	234	VGLL4	ENSG00000144560.14	3	11557666	11771350	0.00185728	0.00261808	0.478853	19028	0.931785	No
Pituitary	234	TAMM41	ENSG00000144559.10	3	11790442	11846919	0.00203935	0.00542129	0.707164	19028	0.97263	No
Pituitary	234	SYN2	ENSG00000157152.16	3	12004402	12191400	0.00365567	0.00528508	0.489885	19028	0.93332	No
Pituitary	234	TIMP4	ENSG00000157150.4	3	12153051	12159351	0.00255214	0.00627284	0.684524	19028	0.969067	No
Pituitary	234	PPARG	ENSG00000132170.19	3	12287368	12434356	0.00161258	0.0104253	0.877221	19028	0.987178	No
Pituitary	234	TSEN2	ENSG00000154743.17	3	12484432	12539620	0.00482186	0.00286122	0.0934121	19028	0.751292	No
Pituitary	234	MKRN2OS	ENSG00000225526.4	3	12514934	12561059	-0.00619114	0.00569962	0.278608	19028	0.871729	No
Pituitary	234	MKRN2	ENSG00000075975.15	3	12557014	12583600	0.000620301	0.00219401	0.777664	19028	0.976691	No
Pituitary	234	RAF1	ENSG00000132155.11	3	12583714	12664226	0.00273652	0.00182161	0.13452	19028	0.800313	No
Pituitary	234	TMEM40	ENSG00000088726.15	3	12733525	12769457	-0.00268726	0.018405	0.884055	19028	0.989016	No
Pituitary	234	CAND2	ENSG00000144712.11	3	12796472	12871916	-0.000313289	0.00368807	0.932384	19028	0.993383	No
Pituitary	234	RPL32	ENSG00000144713.12	3	12834804	12841588	0.00503904	0.00281069	0.0744287	19028	0.737404	No
Pituitary	234	IQSEC1	ENSG00000144711.13	3	12897220	13073117	9.92032e-05	0.00225312	0.964923	19028	0.995507	No
Pituitary	234	NUP210	ENSG00000132182.11	3	13316235	13420309	0.0051189	0.00226381	0.0247626	19028	0.649817	No
Pituitary	234	HDAC11	ENSG00000163517.14	3	13480054	13506424	0.00724422	0.00295917	0.0151757	19028	0.606067	No
Pituitary	234	FBLN2	ENSG00000163520.13	3	13549131	13638422	0.0156831	0.00863849	0.0708613	19028	0.731778	No
Pituitary	234	CHCHD4	ENSG00000163528.12	3	14112077	14124870	-0.00256475	0.00256501	0.3185	19028	0.889799	No
Pituitary	234	TMEM43	ENSG00000170876.7	3	14124940	14143679	0.00188324	0.002724	0.490101	19028	0.93332	No
Pituitary	234	XPC	ENSG00000154767.14	3	14145147	14173062	-0.00168658	0.00233045	0.470038	19028	0.93096	No
Pituitary	234	LSM3	ENSG00000170860.3	3	14178358	14201119	0.00507485	0.00228989	0.0277415	19028	0.65964	No
Pituitary	234	RP11-536I6.2	ENSG00000255021.1	3	14272373	14303845	0.0228662	0.0247709	0.357002	19028	0.901955	No
Pituitary	234	LINC01267	ENSG00000251576.1	3	14348451	14352568	0.00506526	0.01734	0.770486	19028	0.976021	No
Pituitary	234	SLC6A6	ENSG00000131389.16	3	14402576	14489110	-0.00768312	0.00760232	0.313346	19028	0.888213	No
Pituitary	234	GRIP2	ENSG00000144596.12	3	14489350	14556075	0.0045554	0.00719036	0.527062	19028	0.942546	No
Pituitary	234	CCDC174	ENSG00000154781.15	3	14651746	14672659	-0.000361783	0.00283064	0.898421	19028	0.98936	No
Pituitary	234	C3orf20	ENSG00000131379.9	3	14675099	14773034	-0.000177577	0.0172989	0.991819	19028	0.998821	No
Pituitary	234	FGD5	ENSG00000154783.11	3	14810853	14934565	0.0104397	0.00598132	0.0823676	19028	0.742646	No
Pituitary	234	NR2C2	ENSG00000177463.15	3	14947584	15053600	0.00470664	0.00241696	0.0528146	19028	0.703573	No
Pituitary	234	MRPS25	ENSG00000131368.7	3	15042460	15065335	0.00978541	0.00310442	0.0018557	19028	0.506288	No
Pituitary	234	RBSN	ENSG00000131381.12	3	15070073	15099163	0.00270836	0.0024577	0.271716	19028	0.869956	No
Pituitary	234	CAPN7	ENSG00000131375.9	3	15206152	15252918	0.000558294	0.00177678	0.753665	19028	0.974068	No
Pituitary	234	SH3BP5	ENSG00000131370.15	3	15262158	15341368	-0.00294537	0.00545756	0.58998	19028	0.957825	No
Pituitary	234	METTL6	ENSG00000206562.11	3	15381275	15426635	0.00269035	0.00237916	0.259417	19028	0.863573	No
Pituitary	234	EAF1	ENSG00000144597.13	3	15427355	15442613	0.000542744	0.0027777	0.845272	19028	0.981919	No
Pituitary	234	COLQ	ENSG00000206561.12	3	15450133	15521751	0.00666242	0.00385505	0.085403	19028	0.743579	No
Pituitary	234	HACL1	ENSG00000131373.14	3	15560704	15601194	0.00697474	0.00248482	0.00546766	19028	0.538609	No
Pituitary	234	BTD	ENSG00000169814.12	3	15601341	15645822	-0.00147306	0.00251407	0.558548	19028	0.951126	No
Pituitary	234	ANKRD28	ENSG00000206560.11	3	15667236	15859771	0.00100662	0.00279452	0.719047	19028	0.97263	No
Pituitary	234	GALNT15	ENSG00000131386.17	3	16174649	16231992	0.0124162	0.00944186	0.189923	19028	0.835269	No
Pituitary	234	DPH3	ENSG00000154813.9	3	16257978	16264972	0.00326566	0.00259605	0.2098	19028	0.841112	No
Pituitary	234	OXNAD1	ENSG00000154814.13	3	16265160	16350299	0.000514508	0.00258988	0.842718	19028	0.981401	No
Pituitary	234	RFTN1	ENSG00000131378.13	3	16313574	16514026	0.0019455	0.00558003	0.727695	19028	0.97263	No
Pituitary	234	PLCL2	ENSG00000154822.17	3	16802651	17090594	-0.0051651	0.00305537	0.0924029	19028	0.751184	No
Pituitary	234	TBC1D5	ENSG00000131374.14	3	17157162	17742748	0.00181186	0.00249134	0.467868	19028	0.930642	No
Pituitary	234	SATB1	ENSG00000182568.16	3	18345387	18445588	-0.00122994	0.00349872	0.725532	19028	0.97263	No
Pituitary	234	KCNH8	ENSG00000183960.8	3	19148454	19535646	0.00117573	0.00487742	0.809745	19028	0.979553	No
Pituitary	234	EFHB	ENSG00000163576.17	3	19879472	19947025	0.0251856	0.0109086	0.0219192	19028	0.630504	No
Pituitary	234	RAB5A	ENSG00000144566.10	3	19947079	19985175	0.00167978	0.00233926	0.473498	19028	0.931748	No
Pituitary	234	PP2D1	ENSG00000183977.13	3	19979961	20012330	-0.00678588	0.00867307	0.434848	19028	0.918051	No
Pituitary	234	KAT2B	ENSG00000114166.7	3	20040023	20154404	0.00398121	0.00333706	0.234191	19028	0.851909	No
Pituitary	234	SGO1	ENSG00000129810.14	3	20160593	20185974	0.00462028	0.0186676	0.804759	19028	0.979274	No
Pituitary	234	ZNF385D	ENSG00000151789.10	3	21412222	22373321	0.0309875	0.0132163	0.0199697	19028	0.620445	No
Pituitary	234	UBE2E2	ENSG00000182247.9	3	23203020	23591793	0.000669586	0.00260217	0.797183	19028	0.978146	No
Pituitary	234	UBE2E1	ENSG00000170142.11	3	23805903	23891316	0.00106991	0.00176384	0.544778	19028	0.948115	No
Pituitary	234	NKIRAS1	ENSG00000197885.10	3	23891660	23946591	0.00128203	0.00218079	0.557244	19028	0.951126	No
Pituitary	234	RPL15	ENSG00000174748.18	3	23916716	23923692	0.00381885	0.00197787	0.0548437	19028	0.705589	No
Pituitary	234	NR1D2	ENSG00000174738.12	3	23945260	23980618	-0.00612987	0.00729284	0.401557	19028	0.911986	No
Pituitary	234	THRB	ENSG00000151090.17	3	24117160	24495282	-0.00462004	0.00363776	0.205469	19028	0.839163	No
Pituitary	234	RARB	ENSG00000077092.18	3	25174332	25597904	-0.00302058	0.00449794	0.502602	19028	0.93799	No
Pituitary	234	TOP2B	ENSG00000077097.15	3	25597933	25664499	0.00118505	0.00177619	0.505379	19028	0.93799	No
Pituitary	234	NGLY1	ENSG00000151092.16	3	25718945	25790039	0.00702108	0.00288218	0.0156753	19028	0.612373	No
Pituitary	234	OXSM	ENSG00000151093.7	3	25789767	25794534	0.00345799	0.00334092	0.30183	19028	0.883158	No
Pituitary	234	AC099754.1	ENSG00000225386.1	3	26619330	26622690	0.0264143	0.0182972	0.150321	19028	0.808568	No
Pituitary	234	LRRC3B	ENSG00000179796.11	3	26622806	26710776	-0.0142613	0.00885396	0.108726	19028	0.776802	No
Pituitary	234	AC114877.3	ENSG00000234165.1	3	26712307	26713364	-0.0530824	0.0186505	0.00485941	19028	0.538506	No
Pituitary	234	NEK10	ENSG00000163491.16	3	27110085	27369460	0.00249119	0.00445631	0.576734	19028	0.955685	No
Pituitary	234	SLC4A7	ENSG00000033867.16	3	27372721	27484420	-0.00599619	0.00514566	0.245212	19028	0.855028	No
Pituitary	234	RP11-222K16.1	ENSG00000271943.1	3	27638315	27638776	-0.0334539	0.0153461	0.0303621	19028	0.673344	No
Pituitary	234	LINC02084	ENSG00000272282.1	3	27712910	27714005	-0.0199783	0.0162368	0.219898	19028	0.845829	No
Pituitary	234	EOMES	ENSG00000163508.12	3	27715949	27722711	-0.0150709	0.0134108	0.262376	19028	0.8663	No
Pituitary	234	LINC01980	ENSG00000225548.5	3	27802762	27891301	-0.0346654	0.031925	0.278783	19028	0.871729	No
Pituitary	234	CMC1	ENSG00000187118.12	3	28241595	28325142	0.00680307	0.00241278	0.00526426	19028	0.538607	No
Pituitary	234	AZI2	ENSG00000163512.13	3	28315003	28349127	-0.000281984	0.00302143	0.925731	19028	0.992356	No
Pituitary	234	ZCWPW2	ENSG00000206559.7	3	28349146	28538122	0.00568099	0.00413218	0.17064	19028	0.81993	No
Pituitary	234	RBMS3	ENSG00000144642.21	3	28574791	30010391	0.00378705	0.003608	0.295086	19028	0.88005	No
Pituitary	234	LINC01985	ENSG00000227260.1	3	30524745	30527185	0.0143611	0.0201576	0.476976	19028	0.931785	No
Pituitary	234	TGFBR2	ENSG00000163513.17	3	30606502	30694142	0.000220629	0.00453868	0.961275	19028	0.995507	No
Pituitary	234	GADL1	ENSG00000144644.14	3	30726200	30894765	-0.0282767	0.0238199	0.236516	19028	0.852212	No
Pituitary	234	STT3B	ENSG00000163527.9	3	31532638	31637622	0.0048271	0.00199328	0.0162896	19028	0.615674	No
Pituitary	234	OSBPL10	ENSG00000144645.13	3	31657890	32077580	0.00219314	0.00370043	0.554033	19028	0.951126	No
Pituitary	234	ZNF860	ENSG00000197385.5	3	31981771	31991628	-0.00367312	0.00539307	0.496563	19028	0.934949	No
Pituitary	234	GPD1L	ENSG00000152642.10	3	32105689	32168713	0.00321441	0.00345821	0.353687	19028	0.901086	No
Pituitary	234	CMTM8	ENSG00000170293.8	3	32238679	32370325	-0.00680552	0.00596411	0.255124	19028	0.861694	No
Pituitary	234	CMTM7	ENSG00000153551.13	3	32391671	32455528	-0.00234081	0.00458948	0.610555	19028	0.960377	No
Pituitary	234	CMTM6	ENSG00000091317.7	3	32481312	32503408	-0.00405147	0.00278837	0.147706	19028	0.806731	No
Pituitary	234	DYNC1LI1	ENSG00000144635.8	3	32525971	32570874	0.000111505	0.00207334	0.957161	19028	0.995507	No
Pituitary	234	CNOT10	ENSG00000182973.18	3	32685145	32773875	0.000492614	0.00191397	0.797137	19028	0.978146	No
Pituitary	234	TRIM71	ENSG00000206557.5	3	32818018	32897826	-0.00295388	0.0100715	0.769586	19028	0.975947	No
Pituitary	234	CCR4	ENSG00000183813.6	3	32951574	32956349	-0.0129936	0.0211902	0.54041	19028	0.947234	No
Pituitary	234	GLB1	ENSG00000170266.15	3	32996608	33097230	0.00289888	0.00220359	0.189755	19028	0.835269	No
Pituitary	234	TMPPE	ENSG00000188167.8	3	33090421	33094303	-0.00288168	0.0062765	0.646617	19028	0.962982	No
Pituitary	234	CRTAP	ENSG00000170275.14	3	33113979	33147773	0.00119913	0.00279911	0.668796	19028	0.96701	No
Pituitary	234	SUSD5	ENSG00000173705.8	3	33150042	33219215	-0.00260559	0.00898421	0.772086	19028	0.976021	No
Pituitary	234	FBXL2	ENSG00000153558.13	3	33277025	33403662	0.00358169	0.00223817	0.111026	19028	0.779558	No
Pituitary	234	UBP1	ENSG00000153560.11	3	33388336	33441371	0.00393639	0.00189272	0.0387502	19028	0.692337	No
Pituitary	234	CLASP2	ENSG00000163539.16	3	33496245	33718356	-5.65525e-05	0.00270994	0.98337	19028	0.997597	No
Pituitary	234	RP11-10C24.2	ENSG00000271324.1	3	33793644	33794145	0.00236993	0.00846192	0.779697	19028	0.976691	No
Pituitary	234	RP11-10C24.3	ENSG00000271643.1	3	33795688	33796950	-0.00394092	0.00665592	0.554419	19028	0.951126	No
Pituitary	234	RP11-10C24.1	ENSG00000271020.1	3	33797149	33797681	0.0142187	0.0089331	0.112945	19028	0.780463	No
Pituitary	234	PDCD6IP	ENSG00000170248.13	3	33798352	33869707	0.00323278	0.00185942	0.0835572	19028	0.742646	No
Pituitary	234	ARPP21	ENSG00000172995.16	3	35638945	35794496	-0.0117941	0.0148104	0.426725	19028	0.916039	No
Pituitary	234	STAC	ENSG00000144681.10	3	36380344	36548007	0.00698856	0.0110398	0.527396	19028	0.942546	No
Pituitary	234	DCLK3	ENSG00000163673.7	3	36712422	36764349	0.00254014	0.00864719	0.769234	19028	0.975869	No
Pituitary	234	LINC02033	ENSG00000279727.1	3	36819276	36822498	0.00547472	0.0117035	0.640419	19028	0.962982	No
Pituitary	234	TRANK1	ENSG00000168016.13	3	36826820	36945057	0.00298727	0.00393055	0.448091	19028	0.92061	No
Pituitary	234	RP11-129K12.1	ENSG00000272334.1	3	36973117	36973672	0.00567286	0.0159171	0.721896	19028	0.97263	No
Pituitary	234	EPM2AIP1	ENSG00000178567.7	3	36985043	36993168	-0.0031	0.00194663	0.112764	19028	0.780463	No
Pituitary	234	MLH1	ENSG00000076242.14	3	36993332	37050918	0.00437009	0.00198881	0.0290793	19028	0.66586	No
Pituitary	234	LRRFIP2	ENSG00000093167.17	3	37052656	37176532	-0.00327435	0.00198643	0.100759	19028	0.763312	No
Pituitary	234	RP11-259K5.1	ENSG00000271653.1	3	37216779	37217988	-0.00307113	0.0170433	0.857171	19028	0.985158	No
Pituitary	234	GOLGA4	ENSG00000144674.16	3	37245303	37366751	0.00090289	0.00264201	0.732883	19028	0.972987	No
Pituitary	234	C3orf35	ENSG00000198590.11	3	37386269	37435497	0.00204219	0.00559011	0.715235	19028	0.97263	No
Pituitary	234	ITGA9	ENSG00000144668.11	3	37452115	37823514	0.00308993	0.00512562	0.547259	19028	0.94821	No
Pituitary	234	CTDSPL	ENSG00000144677.14	3	37861960	37984469	0.000956439	0.00271786	0.725256	19028	0.97263	No
Pituitary	234	VILL	ENSG00000136059.14	3	37988059	38007188	0.00206798	0.00342869	0.547061	19028	0.948126	No
Pituitary	234	PLCD1	ENSG00000187091.13	3	38007498	38029762	0.00645839	0.00509691	0.206503	19028	0.840498	No
Pituitary	234	DLEC1	ENSG00000008226.19	3	38039205	38123549	0.00621184	0.00487829	0.204283	19028	0.839163	No
Pituitary	234	ACAA1	ENSG00000060971.17	3	38103129	38137242	0.00059831	0.00207343	0.773199	19028	0.976218	No
Pituitary	234	MYD88	ENSG00000172936.12	3	38138478	38143022	-0.000786064	0.00307403	0.798422	19028	0.978305	No
Pituitary	234	OXSR1	ENSG00000172939.8	3	38165089	38255488	-0.000106876	0.002512	0.966103	19028	0.995507	No
Pituitary	234	SLC22A13	ENSG00000172940.11	3	38265812	38278315	-0.000593325	0.0134007	0.964726	19028	0.995507	No
Pituitary	234	SLC22A14	ENSG00000144671.10	3	38282294	38318575	0.00174945	0.00839513	0.835125	19028	0.980484	No
Pituitary	234	XYLB	ENSG00000093217.9	3	38346760	38421348	-0.00495539	0.00447587	0.269491	19028	0.869956	No
Pituitary	234	ACVR2B	ENSG00000114739.13	3	38453851	38493142	-0.00165944	0.00306384	0.58865	19028	0.957578	No
Pituitary	234	EXOG	ENSG00000157036.12	3	38496127	38525951	0.000820035	0.00300868	0.78546	19028	0.976745	No
Pituitary	234	SCN5A	ENSG00000183873.15	3	38548057	38649673	0.00150082	0.0101486	0.882575	19028	0.988588	No
Pituitary	234	SCN11A	ENSG00000168356.11	3	38845769	38950561	0.0103737	0.00914289	0.257814	19028	0.863048	No
Pituitary	234	WDR48	ENSG00000114742.13	3	39051998	39096658	0.00318752	0.00206659	0.124467	19028	0.792509	No
Pituitary	234	GORASP1	ENSG00000114745.13	3	39096672	39108363	0.00313188	0.00189247	0.0994213	19028	0.759755	No
Pituitary	234	TTC21A	ENSG00000168026.18	3	39109085	39138902	0.0052055	0.00333079	0.119581	19028	0.784896	No
Pituitary	234	CSRNP1	ENSG00000144655.14	3	39141855	39146722	0.00664526	0.00572292	0.24688	19028	0.856179	No
Pituitary	234	XIRP1	ENSG00000168334.8	3	39183210	39192596	-0.00914375	0.0175661	0.603234	19028	0.959672	No
Pituitary	234	CX3CR1	ENSG00000168329.13	3	39263494	39281735	-0.00913894	0.0133544	0.494509	19028	0.934206	No
Pituitary	234	SLC25A38	ENSG00000144659.10	3	39383348	39397351	0.00270236	0.00194892	0.167023	19028	0.819684	No
Pituitary	234	RPSA	ENSG00000168028.13	3	39406689	39412542	0.00300267	0.00294295	0.308752	19028	0.887871	No
Pituitary	234	MOBP	ENSG00000168314.17	3	39467198	39529479	0.0151455	0.0161181	0.348461	19028	0.899718	No
Pituitary	234	MYRIP	ENSG00000170011.13	3	39808914	40260321	0.00639148	0.00529192	0.228478	19028	0.84855	No
Pituitary	234	EIF1B	ENSG00000114784.3	3	40309699	40312424	6.71711e-05	0.00278891	0.980807	19028	0.997353	No
Pituitary	234	ENTPD3	ENSG00000168032.8	3	40387156	40428619	0.000492611	0.00559539	0.929929	19028	0.992667	No
Pituitary	234	RPL14	ENSG00000188846.13	3	40457292	40468587	0.00356216	0.00227222	0.118442	19028	0.783376	No
Pituitary	234	ZNF619	ENSG00000177873.12	3	40477113	40490236	-0.00104384	0.00340501	0.759478	19028	0.975107	No
Pituitary	234	ZNF620	ENSG00000177842.11	3	40505992	40518736	9.35498e-05	0.00340339	0.978097	19028	0.996887	No
Pituitary	234	ZNF621	ENSG00000172888.11	3	40524878	40574685	0.00172547	0.00225808	0.445639	19028	0.920293	No
Pituitary	234	CTNNB1	ENSG00000168036.16	3	41194837	41260096	-0.00241007	0.00259842	0.354714	19028	0.901086	No
Pituitary	234	ULK4	ENSG00000168038.10	3	41246599	41962430	0.00315134	0.00606421	0.603841	19028	0.959843	No
Pituitary	234	TRAK1	ENSG00000182606.14	3	42013802	42225889	2.24862e-05	0.0020246	0.991149	19028	0.998821	No
Pituitary	234	CCK	ENSG00000187094.11	3	42257825	42264907	0.0134946	0.0129584	0.298886	19028	0.881642	No
Pituitary	234	VIPR1	ENSG00000114812.12	3	42489299	42537573	0.00393896	0.00805473	0.625329	19028	0.962572	No
Pituitary	234	SEC22C	ENSG00000093183.13	3	42547969	42601080	0.000254766	0.00165437	0.87776	19028	0.987178	No
Pituitary	234	SS18L2	ENSG00000008324.11	3	42581840	42595114	-0.000440365	0.00290572	0.879685	19028	0.987948	No
Pituitary	234	NKTR	ENSG00000114857.17	3	42600614	42648741	0.0024587	0.00223348	0.272214	19028	0.869956	No
Pituitary	234	ZBTB47	ENSG00000114853.13	3	42653684	42665854	-0.00173141	0.00273035	0.526676	19028	0.942546	No
Pituitary	234	HHATL	ENSG00000010282.14	3	42693077	42702827	-0.00487298	0.00929495	0.600645	19028	0.959055	No
Pituitary	234	CCDC13	ENSG00000244607.5	3	42708269	42773204	0.00124697	0.00410067	0.761358	19028	0.9757	No
Pituitary	234	HIGD1A	ENSG00000181061.13	3	42784298	42804531	0.0015583	0.00235583	0.509032	19028	0.93799	No
Pituitary	234	ACKR2	ENSG00000144648.15	3	42804752	42887974	-0.00479115	0.00661419	0.469635	19028	0.93096	No
Pituitary	234	CYP8B1	ENSG00000180432.5	3	42856005	42876165	-0.00259742	0.0138172	0.851068	19028	0.982966	No
Pituitary	234	ZNF662	ENSG00000182983.14	3	42905731	42917641	0.00364808	0.00251706	0.14872	19028	0.807807	No
Pituitary	234	KRBOX1	ENSG00000240747.7	3	42936862	42942792	0.00826657	0.00750498	0.271937	19028	0.869956	No
Pituitary	234	FAM198A	ENSG00000144649.8	3	42979267	43060211	0.0100091	0.00454799	0.0288323	19028	0.664994	No
Pituitary	234	POMGNT2	ENSG00000144647.5	3	43079232	43106076	-0.0017314	0.00232778	0.457821	19028	0.926058	No
Pituitary	234	RP11-136C24.2	ENSG00000227245.1	3	43087479	43088068	-0.00989343	0.0148838	0.506956	19028	0.93799	No
Pituitary	234	SNRK	ENSG00000163788.13	3	43286512	43424764	-0.000464425	0.0029537	0.875209	19028	0.986854	No
Pituitary	234	ANO10	ENSG00000160746.12	3	43354859	43691594	-0.00136997	0.00255612	0.592551	19028	0.957825	No
Pituitary	234	ABHD5	ENSG00000011198.7	3	43690113	43734371	0.00300274	0.00304069	0.324513	19028	0.892367	No
Pituitary	234	RP4-555D20.4	ENSG00000272121.1	3	43998081	43999149	-0.0465484	0.019486	0.0177796	19028	0.616419	No
Pituitary	234	RP4-555D20.2	ENSG00000261786.1	3	44117488	44122365	-0.0020076	0.0122056	0.869508	19028	0.986846	No
Pituitary	234	TCAIM	ENSG00000179152.19	3	44338553	44409451	0.00220064	0.00226955	0.333333	19028	0.89489	No
Pituitary	234	LINC00694	ENSG00000225873.3	3	44421127	44429065	-0.00790646	0.0129375	0.54177	19028	0.947237	No
Pituitary	234	ZNF445	ENSG00000185219.16	3	44431720	44477670	-0.00112009	0.00221255	0.613211	19028	0.960827	No
Pituitary	234	ZNF852	ENSG00000178917.15	3	44498970	44510636	-0.00472096	0.00379462	0.21483	19028	0.843652	No
Pituitary	234	ZKSCAN7	ENSG00000196345.12	3	44555193	44583483	-0.000884109	0.00335001	0.792103	19028	0.978048	No
Pituitary	234	ZNF660	ENSG00000144792.9	3	44578223	44599694	-0.00298459	0.00745113	0.689151	19028	0.969671	No
Pituitary	234	ZNF197	ENSG00000186448.14	3	44584888	44648471	0.00174847	0.00209819	0.405601	19028	0.913577	No
Pituitary	234	ZNF35	ENSG00000169981.10	3	44648727	44660791	-0.0044368	0.00300709	0.141577	19028	0.800313	No
Pituitary	234	RP11-348P10.2	ENSG00000272077.1	3	44667412	44669364	0.00266198	0.00376264	0.480048	19028	0.931785	No
Pituitary	234	ZNF502	ENSG00000196653.11	3	44712643	44723831	0.00431872	0.00309599	0.164493	19028	0.817924	No
Pituitary	234	ZNF501	ENSG00000186446.11	3	44729596	44737083	-0.0050626	0.00542206	0.351519	19028	0.899952	No
Pituitary	234	KIAA1143	ENSG00000163807.5	3	44737661	44761662	0.000591832	0.00225919	0.793602	19028	0.978146	No
Pituitary	234	KIF15	ENSG00000163808.16	3	44761717	44873376	0.00816732	0.00709439	0.250932	19028	0.859611	No
Pituitary	234	TMEM42	ENSG00000169964.7	3	44861869	44865670	0.00127783	0.0023106	0.580826	19028	0.956959	No
Pituitary	234	ZDHHC3	ENSG00000163812.13	3	44915257	44976185	0.00560567	0.00218715	0.01107	19028	0.592748	No
Pituitary	234	EXOSC7	ENSG00000075914.12	3	44975241	45012668	-0.000280183	0.00226711	0.90176	19028	0.990114	No
Pituitary	234	CLEC3B	ENSG00000163815.5	3	45026183	45036071	0.00834328	0.00805204	0.301303	19028	0.883158	No
Pituitary	234	CDCP1	ENSG00000163814.7	3	45082278	45146422	-0.00717859	0.00870456	0.410473	19028	0.913937	No
Pituitary	234	TMEM158	ENSG00000249992.1	3	45224466	45226278	0.00655418	0.00672756	0.331054	19028	0.894771	No
Pituitary	234	LARS2	ENSG00000011376.9	3	45388506	45549421	0.00630243	0.00242937	0.0101406	19028	0.590141	No
Pituitary	234	LIMD1	ENSG00000144791.9	3	45555394	45686338	0.00308934	0.00534992	0.564245	19028	0.95232	No
Pituitary	234	SACM1L	ENSG00000211456.10	3	45689186	45745424	-0.00069539	0.00168453	0.680164	19028	0.968301	No
Pituitary	234	SLC6A20	ENSG00000163817.15	3	45755450	45796535	-0.009773	0.012973	0.452084	19028	0.922903	No
Pituitary	234	LZTFL1	ENSG00000163818.16	3	45823316	45916042	0.00389819	0.00214535	0.0706231	19028	0.731778	No
Pituitary	234	CCR9	ENSG00000173585.15	3	45886504	45903177	-0.00533903	0.019681	0.786441	19028	0.977072	No
Pituitary	234	FYCO1	ENSG00000163820.14	3	45917899	45995824	-0.000379172	0.00233972	0.871414	19028	0.986846	No
Pituitary	234	CXCR6	ENSG00000172215.5	3	45940933	45948353	-0.019837	0.0107655	0.0667781	19028	0.728949	No
Pituitary	234	CCR1	ENSG00000163823.3	3	46201709	46208396	-0.00602007	0.0105404	0.568509	19028	0.954311	No
Pituitary	234	CCR2	ENSG00000121807.5	3	46353734	46360928	-0.0329435	0.0125617	0.00936139	19028	0.590141	No
Pituitary	234	CCR5	ENSG00000160791.13	3	46370854	46376206	-0.00394383	0.00874167	0.65234	19028	0.963878	No
Pituitary	234	CCRL2	ENSG00000121797.9	3	46407163	46412997	0.0045437	0.00828285	0.58388	19028	0.956959	No
Pituitary	234	LINC02009	ENSG00000283646.1	3	46416524	46423591	-0.0122112	0.0100049	0.223625	19028	0.846694	No
Pituitary	234	LTF	ENSG00000012223.12	3	46435645	46485234	-0.00923798	0.0125457	0.462334	19028	0.929028	No
Pituitary	234	RTP3	ENSG00000163825.3	3	46497491	46500949	-0.0119842	0.0211103	0.570844	19028	0.954719	No
Pituitary	234	LRRC2	ENSG00000163827.12	3	46515423	46580099	-0.0066552	0.00706221	0.347077	19028	0.899616	No
Pituitary	234	TDGF1	ENSG00000241186.9	3	46574534	46582463	0.023415	0.0375073	0.533116	19028	0.944222	No
Pituitary	234	RP11-509I21.2	ENSG00000283473.2	3	46612435	46626543	-0.0456119	0.0224777	0.0436877	19028	0.695785	No
Pituitary	234	ALS2CL	ENSG00000178038.16	3	46669189	46693704	0.00181994	0.0047457	0.701739	19028	0.972078	No
Pituitary	234	TMIE	ENSG00000181585.3	3	46701333	46710886	-0.00190319	0.00585162	0.745319	19028	0.974068	No
Pituitary	234	PRSS46	ENSG00000261603.1	3	46719583	46736429	-0.00849693	0.00795391	0.286613	19028	0.874407	No
Pituitary	234	PRSS45	ENSG00000188086.13	3	46742092	46744755	-0.0163149	0.0157028	0.299999	19028	0.882422	No
Pituitary	234	PRSS42	ENSG00000178055.11	3	46829542	46834095	0.0239486	0.0149266	0.110109	19028	0.778578	No
Pituitary	234	MYL3	ENSG00000160808.9	3	46857872	46882169	-9.75875e-06	0.0107046	0.999273	19028	0.999735	No
Pituitary	234	PTH1R	ENSG00000160801.13	3	46877746	46903799	0.0175499	0.00877728	0.0468342	19028	0.701827	No
Pituitary	234	CCDC12	ENSG00000160799.11	3	46921726	46982010	-0.00121226	0.00260704	0.642413	19028	0.962982	No
Pituitary	234	NBEAL2	ENSG00000160796.16	3	46979683	47009703	0.0004604	0.00358924	0.898055	19028	0.98936	No
Pituitary	234	SETD2	ENSG00000181555.20	3	47016429	47163967	0.0010172	0.00180636	0.573946	19028	0.955191	No
Pituitary	234	KIF9	ENSG00000088727.12	3	47228026	47283451	0.00366053	0.00303097	0.228504	19028	0.84855	No
Pituitary	234	KLHL18	ENSG00000114648.11	3	47287220	47346816	0.00286775	0.00196869	0.146684	19028	0.804441	No
Pituitary	234	PTPN23	ENSG00000076201.14	3	47381011	47413441	0.00222446	0.00188138	0.238391	19028	0.853211	No
Pituitary	234	SCAP	ENSG00000114650.18	3	47413694	47477126	0.00315994	0.00210248	0.134338	19028	0.800058	No
Pituitary	234	ELP6	ENSG00000163832.15	3	47495640	47513761	0.00112085	0.0022438	0.617922	19028	0.961733	No
Pituitary	234	CSPG5	ENSG00000114646.9	3	47562239	47580792	-0.00910967	0.00825596	0.271102	19028	0.869956	No
Pituitary	234	SMARCC1	ENSG00000173473.10	3	47585272	47782106	0.00189116	0.00188208	0.316127	19028	0.889448	No
Pituitary	234	DHX30	ENSG00000132153.14	3	47802928	47850195	0.000970067	0.00159961	0.544872	19028	0.948115	No
Pituitary	234	MAP4	ENSG00000047849.21	3	47850690	48089272	0.00420893	0.00229192	0.0676957	19028	0.728949	No
Pituitary	234	CDC25A	ENSG00000164045.11	3	48157146	48188402	-0.00112448	0.0106278	0.915837	19028	0.992356	No
Pituitary	234	CAMP	ENSG00000164047.4	3	48223347	48225491	-0.0549527	0.0217569	0.0122758	19028	0.596088	No
Pituitary	234	ZNF589	ENSG00000164048.13	3	48241100	48299253	-0.00150639	0.00540947	0.780921	19028	0.976691	No
Pituitary	234	NME6	ENSG00000172113.8	3	48293264	48301685	0.000616054	0.00261652	0.814088	19028	0.979553	No
Pituitary	234	SPINK8	ENSG00000229453.2	3	48306842	48328341	-0.0286892	0.0163953	0.0815923	19028	0.742646	No
Pituitary	234	FBXW12	ENSG00000164049.14	3	48372219	48401259	0.0100585	0.00872162	0.250091	19028	0.858779	No
Pituitary	234	PLXNB1	ENSG00000164050.12	3	48403854	48430051	-0.00183017	0.00353682	0.605373	19028	0.960044	No
Pituitary	234	CCDC51	ENSG00000164051.13	3	48432164	48440351	0.000736381	0.00316382	0.816179	19028	0.979844	No
Pituitary	234	TMA7	ENSG00000232112.3	3	48443848	48444208	0.000563415	0.00231572	0.808008	19028	0.979437	No
Pituitary	234	ATRIP	ENSG00000164053.19	3	48446710	48465716	0.00114763	0.00298108	0.700646	19028	0.971847	No
Pituitary	234	TREX1	ENSG00000213689.11	3	48465811	48467645	-0.000569769	0.00409664	0.889517	19028	0.98936	No
Pituitary	234	SHISA5	ENSG00000164054.15	3	48467798	48504826	-0.00280577	0.00259709	0.281212	19028	0.871729	No
Pituitary	234	PFKFB4	ENSG00000114268.11	3	48517684	48561726	0.0026402	0.00406199	0.51641	19028	0.939894	No
Pituitary	234	UCN2	ENSG00000145040.3	3	48562016	48563773	-0.00719399	0.0108759	0.509035	19028	0.93799	No
Pituitary	234	COL7A1	ENSG00000114270.17	3	48564073	48595267	0.00711243	0.00623908	0.255581	19028	0.862125	No
Pituitary	234	UQCRC1	ENSG00000010256.10	3	48599003	48610976	0.00195925	0.00166341	0.240175	19028	0.854849	No
Pituitary	234	SLC26A6	ENSG00000225697.12	3	48625723	48635493	0.00237731	0.00357181	0.506406	19028	0.93799	No
Pituitary	234	CELSR3	ENSG00000008300.16	3	48636469	48662915	0.00283602	0.0031796	0.373435	19028	0.903088	No
Pituitary	234	RP11-572O6.1	ENSG00000271973.1	3	48672455	48672733	-0.00424335	0.00984859	0.667009	19028	0.966609	No
Pituitary	234	NCKIPSD	ENSG00000213672.7	3	48673844	48686364	-0.00451935	0.00258948	0.0823864	19028	0.742646	No
Pituitary	234	IP6K2	ENSG00000068745.14	3	48688003	48740353	-0.00295612	0.00236005	0.211744	19028	0.841794	No
Pituitary	234	PRKAR2A	ENSG00000114302.15	3	48744597	48847571	0.00217543	0.00244606	0.374817	19028	0.904275	No
Pituitary	234	SLC25A20	ENSG00000178537.9	3	48856931	48898993	0.00352494	0.00338009	0.298204	19028	0.88149	No
Pituitary	234	ARIH2OS	ENSG00000221883.2	3	48917788	48919385	0.00722936	0.00449483	0.109241	19028	0.776802	No
Pituitary	234	ARIH2	ENSG00000177479.19	3	48921480	48986382	9.15208e-06	0.00204821	0.996439	19028	0.999432	No
Pituitary	234	P4HTM	ENSG00000178467.17	3	48989989	49007061	0.000162854	0.00205787	0.936998	19028	0.994224	No
Pituitary	234	WDR6	ENSG00000178252.17	3	49007155	49015803	0.00299397	0.00244538	0.222185	19028	0.846694	No
Pituitary	234	DALRD3	ENSG00000178149.16	3	49015954	49022293	0.0019495	0.00225921	0.389163	19028	0.90819	No
Pituitary	234	NDUFAF3	ENSG00000178057.14	3	49020459	49023495	0.000454076	0.00191398	0.812698	19028	0.979553	No
Pituitary	234	IMPDH2	ENSG00000178035.11	3	49024325	49029315	0.00519007	0.00242544	0.0335095	19028	0.680942	No
Pituitary	234	QRICH1	ENSG00000198218.10	3	49029707	49094363	0.00255744	0.00190291	0.180397	19028	0.827581	No
Pituitary	234	QARS	ENSG00000172053.17	3	49095932	49105135	0.000510362	0.00184749	0.782627	19028	0.976699	No
Pituitary	234	USP19	ENSG00000172046.18	3	49108046	49120938	0.000519559	0.00173213	0.764506	19028	0.975808	No
Pituitary	234	LAMB2	ENSG00000172037.13	3	49121114	49133118	0.000443363	0.00252819	0.860958	19028	0.985305	No
Pituitary	234	CCDC71	ENSG00000177352.9	3	49162535	49166321	0.00072388	0.00283378	0.798626	19028	0.978305	No
Pituitary	234	KLHDC8B	ENSG00000185909.14	3	49171611	49176486	0.00921299	0.00387794	0.0184043	19028	0.616419	No
Pituitary	234	CCDC36	ENSG00000173421.16	3	49198428	49258104	-0.00815831	0.0107767	0.449871	19028	0.921535	No
Pituitary	234	RP11-3B7.1	ENSG00000225399.4	3	49260085	49261316	0.0379034	0.0176588	0.0329748	19028	0.680942	No
Pituitary	234	C3orf62	ENSG00000188315.7	3	49268786	49277830	0.00164843	0.00250015	0.510398	19028	0.938293	No
Pituitary	234	USP4	ENSG00000114316.12	3	49277910	49340712	0.00353364	0.00203419	0.0838182	19028	0.742646	No
Pituitary	234	GPX1	ENSG00000233276.3	3	49357176	49358600	0.00476807	0.00228977	0.0385114	19028	0.692337	No
Pituitary	234	RHOA	ENSG00000067560.10	3	49359145	49412202	0.000920304	0.00165176	0.578001	19028	0.956116	No
Pituitary	234	TCTA	ENSG00000145022.4	3	49412206	49416475	0.0054777	0.00241148	0.0241199	19028	0.644599	No
Pituitary	234	AMT	ENSG00000145020.15	3	49416775	49422753	-0.00254121	0.00344108	0.461033	19028	0.928311	No
Pituitary	234	NICN1	ENSG00000145029.13	3	49422946	49429326	-0.00318128	0.00268139	0.236779	19028	0.852212	No
Pituitary	234	DAG1	ENSG00000173402.11	3	49468703	49535618	-0.000107903	0.00257731	0.966644	19028	0.995507	No
Pituitary	234	BSN-AS2	ENSG00000226913.1	3	49549306	49554366	0.00340289	0.00550256	0.536963	19028	0.945699	No
Pituitary	234	BSN	ENSG00000164061.4	3	49554489	49671545	0.000558703	0.0029851	0.851711	19028	0.982996	No
Pituitary	234	APEH	ENSG00000164062.12	3	49674002	49683946	0.00210998	0.001981	0.288037	19028	0.875077	No
Pituitary	234	MST1	ENSG00000173531.15	3	49683964	49689498	0.0102421	0.00466629	0.0292559	19028	0.66586	No
Pituitary	234	RNF123	ENSG00000164068.15	3	49689502	49716477	0.00297015	0.00254388	0.244292	19028	0.855028	No
Pituitary	234	GMPPB	ENSG00000173540.12	3	49719696	49723951	0.00865443	0.00328431	0.00903277	19028	0.590141	No
Pituitary	234	IP6K1	ENSG00000176095.11	3	49724294	49786542	-0.00346989	0.00203336	0.0893819	19028	0.748724	No
Pituitary	234	CDHR4	ENSG00000187492.8	3	49790732	49799835	0.0224608	0.0155345	0.149691	19028	0.808496	No
Pituitary	234	FAM212A	ENSG00000185614.4	3	49803254	49805030	0.0102469	0.00710207	0.15055	19028	0.808568	No
Pituitary	234	UBA7	ENSG00000182179.12	3	49805207	49813946	-0.00240597	0.00407679	0.555709	19028	0.951126	No
Pituitary	234	TRAIP	ENSG00000183763.8	3	49828599	49856574	0.0108936	0.00563529	0.0545555	19028	0.704383	No
Pituitary	234	CAMKV	ENSG00000164076.16	3	49857989	49870222	-0.00317321	0.00844431	0.707456	19028	0.97263	No
Pituitary	234	MST1R	ENSG00000164078.12	3	49887002	49903844	-0.00329915	0.00671229	0.623575	19028	0.962572	No
Pituitary	234	MON1A	ENSG00000164077.13	3	49908862	49930173	0.00327151	0.00291774	0.26345	19028	0.867459	No
Pituitary	234	RBM6	ENSG00000004534.14	3	49940007	50077252	0.000122816	0.00425144	0.976981	19028	0.996785	No
Pituitary	234	RBM5	ENSG00000003756.16	3	50088908	50119021	0.00132134	0.00202189	0.514131	19028	0.939831	No
Pituitary	234	SEMA3F	ENSG00000001617.11	3	50155045	50189075	0.003756	0.00645992	0.561567	19028	0.951736	No
Pituitary	234	GNAT1	ENSG00000114349.9	3	50191612	50196516	-0.021866	0.0153256	0.155119	19028	0.812718	No
Pituitary	234	SLC38A3	ENSG00000188338.14	3	50205246	50221486	0.00291312	0.00776824	0.708032	19028	0.97263	No
Pituitary	234	GNAI2	ENSG00000114353.16	3	50226292	50259355	0.000824814	0.00199687	0.679985	19028	0.968301	No
Pituitary	234	U73166.2	ENSG00000230454.1	3	50260303	50263358	-0.00516104	0.00560887	0.358537	19028	0.902175	No
Pituitary	234	SEMA3B	ENSG00000012171.19	3	50267558	50277546	0.00634951	0.00563194	0.260843	19028	0.864664	No
Pituitary	234	LSMEM2	ENSG00000179564.3	3	50279027	50287731	0.0144882	0.0178348	0.417501	19028	0.913979	No
Pituitary	234	IFRD2	ENSG00000214706.10	3	50288115	50292830	-0.00125493	0.00313146	0.689008	19028	0.969615	No
Pituitary	234	HYAL3	ENSG00000186792.16	3	50292848	50299468	0.00384454	0.0076297	0.614861	19028	0.960827	No
Pituitary	234	NAT6	ENSG00000243477.5	3	50296402	50299117	0.00806677	0.00335532	0.0170689	19028	0.616419	No
Pituitary	234	HYAL1	ENSG00000114378.16	3	50299889	50312381	0.00184976	0.00588476	0.75358	19028	0.974068	No
Pituitary	234	HYAL2	ENSG00000068001.13	3	50317790	50322906	0.00050172	0.00512759	0.922146	19028	0.992356	No
Pituitary	234	TUSC2	ENSG00000114383.9	3	50324907	50328251	0.00308434	0.00214012	0.151003	19028	0.808692	No
Pituitary	234	RASSF1	ENSG00000068028.17	3	50329782	50340936	0.00382898	0.00297817	0.199957	19028	0.836772	No
Pituitary	234	ZMYND10	ENSG00000004838.13	3	50341229	50346852	-0.00384678	0.00481844	0.425564	19028	0.916039	No
Pituitary	234	NPRL2	ENSG00000114388.12	3	50347488	50350694	0.00374146	0.00232548	0.109127	19028	0.776802	No
Pituitary	234	CYB561D2	ENSG00000114395.10	3	50351092	50358212	0.00452997	0.00310022	0.145447	19028	0.802659	No
Pituitary	234	TMEM115	ENSG00000126062.3	3	50354749	50359610	-0.00232155	0.00245718	0.345835	19028	0.899278	No
Pituitary	234	CACNA2D2	ENSG00000007402.11	3	50362799	50504244	0.00252363	0.0054291	0.642527	19028	0.962982	No
Pituitary	234	CYB561D2	ENSG00000271858.5	3	50365334	50368137	0.00245058	0.00499866	0.624466	19028	0.962572	No
Pituitary	234	C3orf18	ENSG00000088543.14	3	50558025	50570930	-0.00204887	0.00222729	0.358673	19028	0.902341	No
Pituitary	234	HEMK1	ENSG00000114735.9	3	50569152	50596168	0.00310702	0.00272617	0.255696	19028	0.862184	No
Pituitary	234	CISH	ENSG00000114737.15	3	50606496	50611831	-0.0078724	0.0093038	0.398424	19028	0.91129	No
Pituitary	234	MAPKAPK3	ENSG00000114738.10	3	50611520	50649297	-0.000110437	0.00270313	0.96745	19028	0.995761	No
Pituitary	234	LINC02019	ENSG00000273356.1	3	50669989	50672048	-0.000799323	0.00561536	0.886942	19028	0.989343	No
Pituitary	234	DOCK3	ENSG00000088538.12	3	50675241	51384198	0.00130691	0.00310426	0.674178	19028	0.968151	No
Pituitary	234	MANF	ENSG00000145050.15	3	51385047	51389397	0.0101671	0.00433052	0.0198073	19028	0.620445	No
Pituitary	234	RBM15B	ENSG00000259956.1	3	51391268	51397841	-0.00130449	0.00199392	0.513672	19028	0.939831	No
Pituitary	234	DCAF1	ENSG00000145041.15	3	51397909	51500002	-0.000970321	0.00215241	0.65259	19028	0.963934	No
Pituitary	234	RAD54L2	ENSG00000164080.13	3	51541580	51668667	-0.000579769	0.00252572	0.818666	19028	0.979962	No
Pituitary	234	TEX264	ENSG00000164081.12	3	51671175	51704323	0.00406396	0.00202325	0.0458445	19028	0.696001	No
Pituitary	234	GRM2	ENSG00000164082.14	3	51707070	51718613	0.00951723	0.010268	0.355043	19028	0.901086	No
Pituitary	234	RRP9	ENSG00000114767.6	3	51933430	51941941	0.00558352	0.00328025	0.090191	19028	0.748724	No
Pituitary	234	PARP3	ENSG00000041880.14	3	51942345	51948867	0.00138361	0.00264918	0.602022	19028	0.959318	No
Pituitary	234	GPR62	ENSG00000180929.5	3	51955314	51957453	-0.00911819	0.00854706	0.287266	19028	0.874958	No
Pituitary	234	PCBP4	ENSG00000090097.21	3	51957505	51968410	0.00240434	0.00232776	0.302828	19028	0.883158	No
Pituitary	234	ABHD14B	ENSG00000114779.19	3	51968510	51983277	0.00379678	0.00241112	0.116817	19028	0.783376	No
Pituitary	234	ABHD14A	ENSG00000248487.8	3	51971426	51981199	0.00128392	0.00306606	0.67582	19028	0.968151	No
Pituitary	234	ACY1	ENSG00000243989.8	3	51983410	51989202	0.00428604	0.00274197	0.119514	19028	0.784896	No
Pituitary	234	RPL29	ENSG00000162244.10	3	51993600	51995942	0.00591222	0.0022036	0.00787239	19028	0.575841	No
Pituitary	234	DUSP7	ENSG00000164086.9	3	52048919	52056550	0.00457662	0.00393767	0.246434	19028	0.855886	No
Pituitary	234	POC1A	ENSG00000164087.7	3	52075253	52154690	0.00175768	0.00542312	0.746176	19028	0.974068	No
Pituitary	234	ALAS1	ENSG00000023330.14	3	52198086	52214327	-0.00105068	0.00268493	0.695951	19028	0.971262	No
Pituitary	234	TLR9	ENSG00000239732.3	3	52221080	52226163	-0.000825836	0.00685527	0.904227	19028	0.99019	No
Pituitary	234	TWF2	ENSG00000247596.8	3	52228610	52239257	0.000518007	0.00286911	0.856896	19028	0.985065	No
Pituitary	234	PPM1M	ENSG00000164088.17	3	52245793	52250597	-0.00319299	0.00346347	0.357626	19028	0.902031	No
Pituitary	234	WDR82	ENSG00000164091.11	3	52254421	52288020	-0.00227206	0.00195585	0.246675	19028	0.855895	No
Pituitary	234	GLYCTK	ENSG00000168237.17	3	52287089	52293476	0.00592266	0.00436403	0.176175	19028	0.822697	No
Pituitary	234	DNAH1	ENSG00000114841.17	3	52316319	52400491	0.00676359	0.0029638	0.0234781	19028	0.641906	No
Pituitary	234	BAP1	ENSG00000163930.9	3	52401013	52410350	0.00322675	0.00173991	0.0650497	19028	0.727056	No
Pituitary	234	PHF7	ENSG00000010318.20	3	52410657	52423641	0.000880443	0.00416443	0.832763	19028	0.980484	No
Pituitary	234	SEMA3G	ENSG00000010319.6	3	52433053	52445085	0.0121388	0.0127451	0.341964	19028	0.897825	No
Pituitary	234	TNNC1	ENSG00000114854.7	3	52451102	52454070	-0.0123961	0.0101119	0.221599	19028	0.846694	No
Pituitary	234	NISCH	ENSG00000010322.15	3	52455118	52493071	-0.000493566	0.00319374	0.87733	19028	0.987178	No
Pituitary	234	STAB1	ENSG00000010327.10	3	52495338	52524384	0.0104642	0.00511721	0.0420993	19028	0.695785	No
Pituitary	234	NT5DC2	ENSG00000168268.10	3	52524496	52535054	-0.00376229	0.00482867	0.436757	19028	0.918348	No
Pituitary	234	SMIM4	ENSG00000168273.7	3	52534013	52579237	0.00391697	0.00343336	0.255217	19028	0.861694	No
Pituitary	234	PBRM1	ENSG00000163939.18	3	52545352	52685917	0.00155064	0.0017744	0.383163	19028	0.907013	No
Pituitary	234	GNL3	ENSG00000163938.16	3	52681156	52694487	0.00644488	0.00299601	0.032595	19028	0.680942	No
Pituitary	234	GLT8D1	ENSG00000016864.18	3	52694493	52705635	0.00351946	0.00181924	0.0543729	19028	0.704383	No
Pituitary	234	SPCS1	ENSG00000114902.13	3	52704955	52708448	0.00212036	0.001803	0.240907	19028	0.854849	No
Pituitary	234	NEK4	ENSG00000114904.12	3	52711147	52770949	-0.00334996	0.00224765	0.137598	19028	0.800313	No
Pituitary	234	ITIH1	ENSG00000055957.10	3	52777592	52792068	-0.030062	0.0177781	0.092315	19028	0.751184	No
Pituitary	234	ITIH3	ENSG00000162267.12	3	52794768	52809009	-0.0120771	0.00930029	0.195502	19028	0.835783	No
Pituitary	234	ITIH4	ENSG00000055955.15	3	52812975	52830739	0.00771433	0.00513801	0.134734	19028	0.800313	No
Pituitary	234	MUSTN1	ENSG00000272573.5	3	52833114	52835219	0.0133466	0.00667877	0.0469543	19028	0.701827	No
Pituitary	234	TMEM110	ENSG00000213533.11	3	52836219	52897596	0.00401501	0.00308741	0.194859	19028	0.835783	No
Pituitary	234	SFMBT1	ENSG00000163935.13	3	52903572	53046068	-0.000690358	0.00271334	0.799409	19028	0.978305	No
Pituitary	234	RFT1	ENSG00000163933.9	3	53088483	53130462	0.00486354	0.0028905	0.0939262	19028	0.751729	No
Pituitary	234	PRKCD	ENSG00000163932.13	3	53156009	53192717	-0.000205944	0.00344437	0.952378	19028	0.995507	No
Pituitary	234	TKT	ENSG00000163931.15	3	53224707	53256031	0.00711039	0.00300593	0.0189099	19028	0.618605	No
Pituitary	234	DCP1A	ENSG00000272886.5	3	53283428	53347610	0.00323518	0.0023402	0.168294	19028	0.819684	No
Pituitary	234	CACNA1D	ENSG00000157388.15	3	53328963	53812334	-0.00842176	0.00389292	0.0316327	19028	0.679328	No
Pituitary	234	CHDH	ENSG00000016391.10	3	53813734	53846390	-0.00380606	0.00545927	0.486458	19028	0.932014	No
Pituitary	234	IL17RB	ENSG00000056736.9	3	53846580	53865800	-0.00573361	0.00663302	0.388343	19028	0.90819	No
Pituitary	234	ACTR8	ENSG00000113812.13	3	53867066	53882202	0.00395393	0.00272015	0.147545	19028	0.806644	No
Pituitary	234	SELENOK	ENSG00000113811.10	3	53884410	53891988	0.00370837	0.00306219	0.227236	19028	0.847648	No
Pituitary	234	CACNA2D3	ENSG00000157445.14	3	54122547	55074557	0.0261014	0.00791575	0.00114421	19028	0.506288	No
Pituitary	234	WNT5A	ENSG00000114251.14	3	55465715	55490539	0.00466418	0.00742769	0.530716	19028	0.943313	No
Pituitary	234	ERC2	ENSG00000187672.12	3	55508308	56468363	-0.00629037	0.00471259	0.183373	19028	0.829779	No
Pituitary	234	CCDC66	ENSG00000180376.16	3	56557161	56619901	0.00179808	0.00313139	0.566433	19028	0.953303	No
Pituitary	234	FAM208A	ENSG00000163946.13	3	56620545	56683237	0.00132574	0.0017662	0.453714	19028	0.923542	No
Pituitary	234	ARHGEF3	ENSG00000163947.11	3	56727418	57078815	-0.00371244	0.00345737	0.284144	19028	0.873596	No
Pituitary	234	IL17RD	ENSG00000144730.17	3	57089982	57170306	-0.0173142	0.00665871	0.00997128	19028	0.590141	No
Pituitary	234	HESX1	ENSG00000163666.8	3	57197843	57226521	-0.00590342	0.00605739	0.330879	19028	0.894694	No
Pituitary	234	APPL1	ENSG00000157500.10	3	57227737	57273468	-0.00133311	0.00211573	0.52931	19028	0.943231	No
Pituitary	234	ASB14	ENSG00000239388.8	3	57268347	57292682	-0.0106282	0.00520107	0.0422441	19028	0.695785	No
Pituitary	234	DNAH12	ENSG00000174844.14	3	57293699	57544344	-0.00865637	0.00634034	0.173611	19028	0.822272	No
Pituitary	234	PDE12	ENSG00000174840.8	3	57556276	57566844	-0.00284192	0.0023958	0.236868	19028	0.852212	No
Pituitary	234	ARF4	ENSG00000168374.10	3	57571363	57598220	0.00267552	0.00204791	0.192812	19028	0.835269	No
Pituitary	234	DENND6A	ENSG00000174839.12	3	57625457	57693089	0.00192732	0.00212862	0.366265	19028	0.903088	No
Pituitary	234	SLMAP	ENSG00000163681.14	3	57755450	57929168	0.00171332	0.00225938	0.449106	19028	0.921159	No
Pituitary	234	FLNB	ENSG00000136068.14	3	58008400	58172251	0.00254745	0.0032296	0.43112	19028	0.916407	No
Pituitary	234	DNASE1L3	ENSG00000163687.13	3	58192257	58214697	0.0132293	0.00890106	0.138694	19028	0.800313	No
Pituitary	234	ABHD6	ENSG00000163686.14	3	58237506	58295693	-0.00503278	0.00343717	0.144614	19028	0.801782	No
Pituitary	234	RPP14	ENSG00000163684.11	3	58306247	58324695	0.000973011	0.00205504	0.636362	19028	0.962982	No
Pituitary	234	RP11-80H18.3	ENSG00000255154.7	3	58307763	58316514	0.0403734	0.0163456	0.0143013	19028	0.606067	No
Pituitary	234	RP11-80H18.4	ENSG00000273493.1	3	58329965	58330118	-0.0125292	0.0164321	0.446622	19028	0.920293	No
Pituitary	234	PXK	ENSG00000168297.15	3	58332880	58426126	0.000977646	0.00277287	0.724757	19028	0.97263	No
Pituitary	234	PDHB	ENSG00000168291.12	3	58427630	58433857	0.000401834	0.00193656	0.835819	19028	0.980484	No
Pituitary	234	RP11-359I18.5	ENSG00000272360.1	3	58490830	58491291	-0.022054	0.0183486	0.230724	19028	0.848962	No
Pituitary	234	KCTD6	ENSG00000168301.12	3	58492114	58502360	0.00507624	0.0029491	0.086658	19028	0.746797	No
Pituitary	234	ACOX2	ENSG00000168306.12	3	58505136	58537319	0.00110085	0.00456068	0.809495	19028	0.979465	No
Pituitary	234	FAM107A	ENSG00000168309.16	3	58564117	58627610	0.00361234	0.004876	0.45961	19028	0.92731	No
Pituitary	234	FAM3D	ENSG00000198643.6	3	58633946	58666848	0.013881	0.0202886	0.494609	19028	0.934206	No
Pituitary	234	C3orf67	ENSG00000163689.19	3	58717365	59050084	-0.00134837	0.00379863	0.722971	19028	0.97263	No
Pituitary	234	FHIT	ENSG00000189283.9	3	59749310	61251459	-0.0027301	0.00356379	0.44449	19028	0.920293	No
Pituitary	234	PTPRG	ENSG00000144724.19	3	61561569	62297613	0.00516245	0.00350083	0.141794	19028	0.800313	No
Pituitary	234	C3orf14	ENSG00000114405.10	3	62318973	62336213	0.00371119	0.00283714	0.192265	19028	0.835269	No
Pituitary	234	FEZF2	ENSG00000153266.12	3	62369681	62374324	-0.00770143	0.0212314	0.717161	19028	0.97263	No
Pituitary	234	CADPS	ENSG00000163618.17	3	62398346	62875389	-0.00555395	0.0044928	0.217756	19028	0.845574	No
Pituitary	234	SYNPR	ENSG00000163630.10	3	63228315	63616921	0.0265815	0.014787	0.0736602	19028	0.735365	No
Pituitary	234	C3orf49	ENSG00000163632.12	3	63819362	63848636	-0.0222535	0.0151743	0.143986	19028	0.800636	No
Pituitary	234	THOC7	ENSG00000163634.11	3	63833870	63863903	0.00397164	0.00210411	0.0604503	19028	0.718039	No
Pituitary	234	ATXN7	ENSG00000163635.17	3	63864557	64003462	5.77928e-05	0.00262835	0.982478	19028	0.997597	No
Pituitary	234	RP11-245J9.5	ENSG00000271843.1	3	64008082	64008692	0.014031	0.00738119	0.0586696	19028	0.711665	No
Pituitary	234	PSMD6	ENSG00000163636.10	3	64010549	64024010	0.000888264	0.00191043	0.64244	19028	0.962982	No
Pituitary	234	LINC00994	ENSG00000189196.4	3	64078361	64087363	-0.0272931	0.0162592	0.0946983	19028	0.753546	No
Pituitary	234	PRICKLE2	ENSG00000163637.12	3	64092242	64445476	-0.00146536	0.00488218	0.764361	19028	0.975808	No
Pituitary	234	ADAMTS9	ENSG00000163638.13	3	64515654	64688000	0.00846057	0.0106816	0.429206	19028	0.916039	No
Pituitary	234	MAGI1	ENSG00000151276.23	3	65353525	66038550	-0.000493498	0.00258933	0.84903	19028	0.982386	No
Pituitary	234	SLC25A26	ENSG00000144741.17	3	66133610	66388116	0.00477851	0.00240239	0.0479804	19028	0.703367	No
Pituitary	234	LRIG1	ENSG00000144749.13	3	66378928	66501263	-0.00212902	0.003675	0.562986	19028	0.951899	No
Pituitary	234	KBTBD8	ENSG00000163376.11	3	66998307	67011210	0.00455874	0.00652487	0.485523	19028	0.932014	No
Pituitary	234	SUCLG2	ENSG00000172340.14	3	67360460	67654614	0.00439085	0.00281575	0.120396	19028	0.78698	No
Pituitary	234	SUCLG2-AS1	ENSG00000241316.6	3	67654697	67947713	-0.00327558	0.00575389	0.569769	19028	0.954496	No
Pituitary	234	FAM19A1	ENSG00000183662.10	3	68004216	68545625	-0.0316038	0.0172371	0.0681347	19028	0.728949	No
Pituitary	234	FAM19A4	ENSG00000163377.15	3	68731766	68953297	-0.00765629	0.0108695	0.481969	19028	0.931785	No
Pituitary	234	EOGT	ENSG00000163378.13	3	68975214	69013940	0.000328924	0.00286061	0.908567	19028	0.991581	No
Pituitary	234	TMF1	ENSG00000144747.15	3	69019827	69052303	-0.00216804	0.00231984	0.351077	19028	0.899952	No
Pituitary	234	UBA3	ENSG00000144744.16	3	69054730	69080408	-0.000100745	0.00179496	0.955294	19028	0.995507	No
Pituitary	234	ARL6IP5	ENSG00000144746.6	3	69084944	69106066	-0.00208268	0.00225086	0.35587	19028	0.901519	No
Pituitary	234	LMOD3	ENSG00000163380.15	3	69106872	69123032	0.00338985	0.00691033	0.624253	19028	0.962572	No
Pituitary	234	FRMD4B	ENSG00000114541.14	3	69169990	69542583	0.00524115	0.0041457	0.207533	19028	0.840519	No
Pituitary	234	MITF	ENSG00000187098.14	3	69739435	69968337	0.00108549	0.00440957	0.805792	19028	0.979432	No
Pituitary	234	FOXP1	ENSG00000114861.18	3	70954693	71583989	0.00270017	0.00295614	0.362065	19028	0.902836	No
Pituitary	234	RP11-154H23.3	ENSG00000270562.1	3	71584943	71587409	0.00219931	0.0072125	0.760719	19028	0.975609	No
Pituitary	234	EIF4E3	ENSG00000163412.12	3	71675416	71753624	-0.000205082	0.00223879	0.927099	19028	0.992564	No
Pituitary	234	GPR27	ENSG00000170837.2	3	71754050	71756496	-0.00251766	0.00388124	0.517252	19028	0.939894	No
Pituitary	234	PROK2	ENSG00000163421.8	3	71771656	71785206	-0.0158282	0.0197094	0.422829	19028	0.91523	No
Pituitary	234	LINC00877	ENSG00000241163.7	3	72035300	72279503	0.00481057	0.0069865	0.491858	19028	0.934206	No
Pituitary	234	LINC00870	ENSG00000243083.5	3	72151257	72174332	0.00702866	0.00905476	0.438473	19028	0.918833	No
Pituitary	234	RP11-433A10.3	ENSG00000272774.1	3	72178279	72178810	-0.0187575	0.016769	0.264585	19028	0.867742	No
Pituitary	234	RYBP	ENSG00000163602.10	3	72371825	72446621	-0.00184186	0.00255575	0.471906	19028	0.931748	No
Pituitary	234	SHQ1	ENSG00000144736.13	3	72749277	72861914	-0.000530843	0.00273571	0.846329	19028	0.982005	No
Pituitary	234	GXYLT2	ENSG00000172986.12	3	72888073	72976926	-0.0030231	0.00477467	0.527316	19028	0.942546	No
Pituitary	234	PPP4R2	ENSG00000163605.14	3	72996785	73069199	-0.00343064	0.00211182	0.105756	19028	0.771893	No
Pituitary	234	EBLN2	ENSG00000255423.1	3	73061659	73063337	0.00721255	0.00548242	0.189737	19028	0.835269	No
Pituitary	234	PDZRN3	ENSG00000121440.14	3	73382433	73624409	-0.000300679	0.0062131	0.961447	19028	0.995507	No
Pituitary	234	CNTN3	ENSG00000113805.8	3	74262568	74521140	0.00569577	0.00569964	0.318778	19028	0.890315	No
Pituitary	234	LINC02018	ENSG00000272690.5	3	75435348	75457486	-0.00810198	0.00796553	0.310251	19028	0.888105	No
Pituitary	234	CTD-2026G6.3	ENSG00000272710.1	3	75540049	75579999	-0.00667378	0.0233873	0.775648	19028	0.976691	No
Pituitary	234	LINC00960	ENSG00000242516.1	3	75672391	75679303	0.0249553	0.0150371	0.098476	19028	0.756628	No
Pituitary	234	ZNF717	ENSG00000227124.8	3	75709643	75785583	0.00584902	0.00329978	0.07774	19028	0.737686	No
Pituitary	234	ROBO2	ENSG00000185008.17	3	75906695	77649964	-0.0051535	0.00871418	0.554888	19028	0.951126	No
Pituitary	234	ROBO1	ENSG00000169855.19	3	78597240	79767815	0.00343011	0.00307649	0.266137	19028	0.868292	No
Pituitary	234	RP11-520D19.2	ENSG00000241593.5	3	81246579	81297345	0.00228557	0.0186262	0.902455	19028	0.99019	No
Pituitary	234	GBE1	ENSG00000114480.12	3	81489699	81762161	-0.00363266	0.00393786	0.357319	19028	0.902031	No
Pituitary	234	CADM2	ENSG00000175161.13	3	84958981	86074429	-0.00696922	0.00565479	0.219148	19028	0.845574	No
Pituitary	234	VGLL3	ENSG00000206538.8	3	86876388	86991119	0.00702447	0.0119223	0.556364	19028	0.951126	No
Pituitary	234	LINC00506	ENSG00000281392.1	3	87089129	87157069	-0.003713	0.00503717	0.461864	19028	0.928829	No
Pituitary	234	CHMP2B	ENSG00000083937.8	3	87227271	87255548	-0.000267826	0.00235247	0.909466	19028	0.991802	No
Pituitary	234	POU1F1	ENSG00000064835.10	3	87259404	87276587	-0.00652659	0.00731977	0.373597	19028	0.903088	No
Pituitary	234	RP11-451B8.1	ENSG00000239572.1	3	87731402	87793629	0.00841786	0.0200605	0.675186	19028	0.968151	No
Pituitary	234	HTR1F	ENSG00000179097.5	3	87990696	87993835	-0.00434997	0.0109492	0.691556	19028	0.969785	No
Pituitary	234	CGGBP1	ENSG00000163320.10	3	88051944	88149742	-0.00138561	0.00230521	0.548432	19028	0.948688	No
Pituitary	234	ZNF654	ENSG00000175105.6	3	88059274	88144665	-0.00140514	0.00282085	0.618911	19028	0.961733	No
Pituitary	234	C3orf38	ENSG00000179021.9	3	88149886	88168729	-0.00163082	0.00305518	0.594048	19028	0.958051	No
Pituitary	234	EPHA3	ENSG00000044524.10	3	89107524	89482134	0.00687509	0.00723913	0.34334	19028	0.898263	No
Pituitary	234	PROS1	ENSG00000184500.14	3	93873033	93974066	-0.00602717	0.00398838	0.132231	19028	0.799612	No
Pituitary	234	ARL13B	ENSG00000169379.15	3	93980139	94055668	-0.00361225	0.00308857	0.243494	19028	0.855028	No
Pituitary	234	STX19	ENSG00000178750.2	3	94014369	94028610	-0.0184897	0.0175977	0.294596	19028	0.879653	No
Pituitary	234	DHFR2	ENSG00000178700.7	3	94047836	94063389	-0.00676706	0.00378804	0.075459	19028	0.737404	No
Pituitary	234	NSUN3	ENSG00000178694.9	3	94063812	94128545	0.00117203	0.00228459	0.608475	19028	0.960044	No
Pituitary	234	MTRNR2L12	ENSG00000269028.3	3	96617188	96618236	-0.0155872	0.0118115	0.188372	19028	0.835269	No
Pituitary	234	EPHA6	ENSG00000080224.17	3	96814581	97752460	0.0147126	0.0124406	0.238283	19028	0.853211	No
Pituitary	234	RP11-389G6.3	ENSG00000261292.2	3	97759523	97761532	0.0254381	0.0188788	0.179276	19028	0.826959	No
Pituitary	234	ARL6	ENSG00000113966.9	3	97764521	97801242	0.000373964	0.00263005	0.887066	19028	0.989343	No
Pituitary	234	CRYBG3	ENSG00000080200.9	3	97822040	97941306	-0.00554728	0.00495247	0.263936	19028	0.867459	No
Pituitary	234	RIOX2	ENSG00000170854.17	3	97941818	97972457	0.00323261	0.00258234	0.212017	19028	0.841794	No
Pituitary	234	OR5K2	ENSG00000231861.2	3	98497604	98498663	0.00344356	0.0200552	0.863834	19028	0.985954	No
Pituitary	234	CLDND1	ENSG00000080822.16	3	98500840	98523066	-0.000725212	0.00217813	0.7395	19028	0.973265	No
Pituitary	234	CPOX	ENSG00000080819.6	3	98521132	98593723	-0.00376366	0.00336633	0.264819	19028	0.867827	No
Pituitary	234	GPR15	ENSG00000154165.4	3	98531899	98533150	-0.0318337	0.0267385	0.235159	19028	0.852212	No
Pituitary	234	ST3GAL6	ENSG00000064225.12	3	98732236	98821201	0.00272158	0.0047688	0.568804	19028	0.954311	No
Pituitary	234	DCBLD2	ENSG00000057019.15	3	98795941	98901689	-0.00542512	0.00265175	0.0420047	19028	0.695785	No
Pituitary	234	COL8A1	ENSG00000144810.15	3	99638475	99799226	-0.00545399	0.00644508	0.398382	19028	0.91129	No
Pituitary	234	RP11-383I23.2	ENSG00000273374.1	3	99802699	99806058	-0.000351009	0.00756051	0.963014	19028	0.995507	No
Pituitary	234	CMSS1	ENSG00000184220.11	3	99817834	100181732	0.00351092	0.00332778	0.292609	19028	0.877921	No
Pituitary	234	FILIP1L	ENSG00000168386.18	3	99830141	100114513	-0.00533787	0.00692708	0.441814	19028	0.919976	No
Pituitary	234	TBC1D23	ENSG00000036054.12	3	100261000	100325251	0.000612772	0.00221217	0.782049	19028	0.976699	No
Pituitary	234	NIT2	ENSG00000114021.11	3	100334701	100361635	0.00423286	0.00265626	0.112529	19028	0.780463	No
Pituitary	234	TOMM70	ENSG00000154174.7	3	100363431	100401192	0.000741567	0.00163728	0.651065	19028	0.963483	No
Pituitary	234	LNP1	ENSG00000206535.7	3	100401399	100456319	0.00287965	0.00434431	0.508144	19028	0.93799	No
Pituitary	234	TMEM45A	ENSG00000181458.10	3	100492619	100577444	-0.00783684	0.00462764	0.0918322	19028	0.751184	No
Pituitary	234	TFG	ENSG00000114354.13	3	100709331	100748966	0.00391457	0.0020052	0.0522299	19028	0.703573	No
Pituitary	234	ABI3BP	ENSG00000154175.16	3	100749156	100993515	-0.0181745	0.0118736	0.127342	19028	0.795404	No
Pituitary	234	IMPG2	ENSG00000081148.11	3	101222546	101320560	0.00344987	0.00682293	0.613643	19028	0.960827	No
Pituitary	234	SENP7	ENSG00000138468.15	3	101324205	101513241	0.00104014	0.00285889	0.71635	19028	0.97263	No
Pituitary	234	TRMT10C	ENSG00000174173.6	3	101561862	101566446	0.00094083	0.00362361	0.795394	19028	0.978146	No
Pituitary	234	PCNP	ENSG00000081154.11	3	101574095	101594437	0.00157037	0.00219873	0.475879	19028	0.931749	No
Pituitary	234	ZBTB11	ENSG00000066422.4	3	101648889	101672213	0.000253097	0.00286148	0.929603	19028	0.992652	No
Pituitary	234	RPL24	ENSG00000114391.12	3	101681092	101686782	0.0031847	0.00289443	0.272455	19028	0.869956	No
Pituitary	234	CEP97	ENSG00000182504.10	3	101723925	101770562	-0.00184137	0.00231716	0.427696	19028	0.916039	No
Pituitary	234	NXPE3	ENSG00000144815.15	3	101779202	101827392	-0.00488636	0.00247023	0.0492132	19028	0.703573	No
Pituitary	234	NFKBIZ	ENSG00000144802.11	3	101827991	101861022	0.00778478	0.00565653	0.170197	19028	0.819684	No
Pituitary	234	ALCAM	ENSG00000170017.12	3	105366909	105576900	0.00337391	0.00366214	0.357943	19028	0.902031	No
Pituitary	234	CBLB	ENSG00000114423.18	3	105655461	105869552	-0.00380835	0.00312524	0.224359	19028	0.846694	No
Pituitary	234	LINC00882	ENSG00000242759.6	3	106836811	107240641	-0.000285565	0.00382077	0.940492	19028	0.994614	No
Pituitary	234	DUBR	ENSG00000243701.5	3	107240692	107326964	-0.00110659	0.00344102	0.748082	19028	0.974068	No
Pituitary	234	RP11-446H18.5	ENSG00000239828.6	3	107272611	107421304	-0.0029478	0.0123664	0.811823	19028	0.979553	No
Pituitary	234	RP11-446H18.6	ENSG00000272597.1	3	107329430	107329962	0.00435057	0.0136287	0.749873	19028	0.974068	No
Pituitary	234	CCDC54	ENSG00000138483.2	3	107377194	107378637	-0.00130633	0.0189058	0.944978	19028	0.995197	No
Pituitary	234	LINC01990	ENSG00000273125.1	3	107430930	107463912	0.00246574	0.0153925	0.872883	19028	0.986854	No
Pituitary	234	BBX	ENSG00000114439.18	3	107522936	107811324	0.00162633	0.00208056	0.435275	19028	0.918051	No
Pituitary	234	LINC00636	ENSG00000240423.1	3	107883248	107928907	0.0103338	0.0198077	0.602419	19028	0.959474	No
Pituitary	234	CD47	ENSG00000196776.14	3	108043298	108091025	4.02475e-06	0.00217754	0.998527	19028	0.999578	No
Pituitary	234	IFT57	ENSG00000114446.4	3	108160812	108222570	0.000142649	0.00206976	0.945118	19028	0.995197	No
Pituitary	234	HHLA2	ENSG00000114455.13	3	108296490	108378285	-0.0106072	0.0138543	0.444749	19028	0.920293	No
Pituitary	234	MYH15	ENSG00000144821.9	3	108380369	108529322	-0.010192	0.00770901	0.187565	19028	0.835241	No
Pituitary	234	KIAA1524	ENSG00000163507.13	3	108549869	108589644	0.00326445	0.00444464	0.463475	19028	0.929156	No
Pituitary	234	DZIP3	ENSG00000198919.12	3	108589682	108694846	0.000118328	0.00215492	0.956261	19028	0.995507	No
Pituitary	234	TRAT1	ENSG00000163519.13	3	108822698	108855005	-0.00656734	0.0207966	0.752474	19028	0.974068	No
Pituitary	234	GUCA1C	ENSG00000138472.10	3	108907792	108953895	-0.00376471	0.0258971	0.884555	19028	0.989016	No
Pituitary	234	MORC1	ENSG00000114487.9	3	108958239	109118142	0.00768985	0.0141666	0.587828	19028	0.957359	No
Pituitary	234	LINC00488	ENSG00000214381.4	3	109178165	109185257	0.0254939	0.0204705	0.214361	19028	0.843652	No
Pituitary	234	DPPA4	ENSG00000121570.12	3	109326141	109337572	0.017332	0.0109468	0.114844	19028	0.780525	No
Pituitary	234	RP11-553A10.1	ENSG00000206532.2	3	110888384	110893476	-0.00799315	0.0168281	0.635284	19028	0.962982	No
Pituitary	234	NECTIN3	ENSG00000177707.10	3	111070071	111275563	-0.00882542	0.00598182	0.141595	19028	0.800313	No
Pituitary	234	CD96	ENSG00000153283.12	3	111292719	111665750	-0.010636	0.00935826	0.257017	19028	0.862374	No
Pituitary	234	ZBED2	ENSG00000177494.5	3	111592900	111595443	-0.00554108	0.0182156	0.761278	19028	0.9757	No
Pituitary	234	PLCXD2	ENSG00000240891.7	3	111674676	111846447	-0.0076206	0.00554414	0.170728	19028	0.81993	No
Pituitary	234	PHLDB2	ENSG00000144824.20	3	111859180	111976517	0.00673626	0.00611487	0.271877	19028	0.869956	No
Pituitary	234	ABHD10	ENSG00000144827.8	3	111979010	111993363	-0.000111705	0.00249677	0.964357	19028	0.995507	No
Pituitary	234	TAGLN3	ENSG00000144834.13	3	111998664	112013887	-0.0022344	0.00578618	0.699764	19028	0.971733	No
Pituitary	234	TMPRSS7	ENSG00000176040.13	3	112034843	112081269	-0.0206191	0.0119248	0.0852492	19028	0.74273	No
Pituitary	234	C3orf52	ENSG00000114529.12	3	112086335	112131004	-0.00799223	0.00605646	0.188385	19028	0.835269	No
Pituitary	234	GCSAM	ENSG00000174500.12	3	112120841	112133305	-0.0098166	0.00769201	0.203278	19028	0.839018	No
Pituitary	234	SLC9C1	ENSG00000172139.14	3	112140887	112294258	-0.00895337	0.00949856	0.346957	19028	0.899464	No
Pituitary	234	RP11-90K6.1	ENSG00000239482.6	3	112302478	112332791	0.00760817	0.0181508	0.67552	19028	0.968151	No
Pituitary	234	CD200	ENSG00000091972.18	3	112332841	112362812	-0.00100962	0.00319313	0.752174	19028	0.974068	No
Pituitary	234	BTLA	ENSG00000186265.9	3	112463968	112499561	0.00377715	0.0185415	0.838773	19028	0.980484	No
Pituitary	234	ATG3	ENSG00000144848.10	3	112532509	112562009	0.00105738	0.0019618	0.590463	19028	0.957825	No
Pituitary	234	SLC35A5	ENSG00000138459.8	3	112562047	112585577	0.00130837	0.00220904	0.554295	19028	0.951126	No
Pituitary	234	CCDC80	ENSG00000091986.15	3	112596794	112649530	0.0050143	0.00560419	0.37194	19028	0.903088	No
Pituitary	234	CD200R1	ENSG00000163606.10	3	112921209	112975122	-0.00208389	0.00941182	0.824984	19028	0.979962	No
Pituitary	234	GTPBP8	ENSG00000163607.15	3	112991154	113015060	0.00322134	0.00290597	0.268892	19028	0.869273	No
Pituitary	234	NEPRO	ENSG00000163608.14	3	113002440	113019861	0.00388683	0.00203118	0.0570206	19028	0.707012	No
Pituitary	234	RP11-572M11.1	ENSG00000241219.1	3	113050912	113063443	-0.0330074	0.0207652	0.113427	19028	0.780525	No
Pituitary	234	LINC02044	ENSG00000243795.1	3	113142350	113167819	0.00344982	0.00919778	0.707983	19028	0.97263	No
Pituitary	234	BOC	ENSG00000144857.14	3	113211003	113286946	-0.00487253	0.00512523	0.342842	19028	0.897825	No
Pituitary	234	CFAP44	ENSG00000206530.10	3	113287460	113441610	-0.00012008	0.00347191	0.972442	19028	0.996637	No
Pituitary	234	SPICE1	ENSG00000163611.11	3	113442718	113515187	0.00290298	0.00239562	0.226944	19028	0.847594	No
Pituitary	234	SIDT1	ENSG00000072858.10	3	113532296	113629578	0.0035264	0.00445533	0.429537	19028	0.916039	No
Pituitary	234	USF3	ENSG00000176542.9	3	113648385	113696646	0.00275021	0.00257547	0.286804	19028	0.87457	No
Pituitary	234	NAA50	ENSG00000121579.12	3	113716460	113746300	0.00456553	0.00194368	0.0197483	19028	0.620445	No
Pituitary	234	ATP6V1A	ENSG00000114573.9	3	113778741	113812056	0.00182373	0.00195605	0.352215	19028	0.900269	No
Pituitary	234	GRAMD1C	ENSG00000178075.19	3	113828182	113947004	-0.00498963	0.00448181	0.266838	19028	0.868524	No
Pituitary	234	ZDHHC23	ENSG00000184307.14	3	113947901	113965401	0.00317158	0.00433988	0.465709	19028	0.929657	No
Pituitary	234	CCDC191	ENSG00000163617.10	3	113964137	114056613	0.00150438	0.0024883	0.546104	19028	0.948126	No
Pituitary	234	QTRT2	ENSG00000151576.10	3	114005963	114088422	0.00147631	0.00256154	0.565	19028	0.952764	No
Pituitary	234	ZNF80	ENSG00000174255.6	3	114236205	114237578	-0.0130559	0.0206973	0.528851	19028	0.943151	No
Pituitary	234	TIGIT	ENSG00000181847.11	3	114276913	114310288	-0.016966	0.0103616	0.103032	19028	0.767019	No
Pituitary	234	ZBTB20	ENSG00000181722.16	3	114329715	115147271	-0.011475	0.00640908	0.074812	19028	0.737404	No
Pituitary	234	ZBTB20-AS4	ENSG00000242767.1	3	115100423	115103061	0.0159113	0.0179181	0.375549	19028	0.905237	No
Pituitary	234	GAP43	ENSG00000172020.12	3	115623324	115721490	0.00288235	0.00932155	0.757463	19028	0.974667	No
Pituitary	234	LSAMP	ENSG00000185565.11	3	115802363	117139389	-0.0108413	0.00544251	0.0476587	19028	0.702308	No
Pituitary	234	RP11-384F7.2	ENSG00000239268.2	3	117672154	117997592	-0.0184071	0.0117227	0.117859	19028	0.783376	No
Pituitary	234	RP11-384F7.1	ENSG00000243276.5	3	118004819	118557668	0.00409287	0.0204131	0.84128	19028	0.980932	No
Pituitary	234	IGSF11	ENSG00000144847.12	3	118900557	119146068	-0.00344717	0.00753312	0.647707	19028	0.962982	No
Pituitary	234	UPK1B	ENSG00000114638.7	3	119173517	119205153	0.0196599	0.0221833	0.376488	19028	0.905681	No
Pituitary	234	B4GALT4	ENSG00000121578.12	3	119211732	119241103	-0.000786071	0.00208792	0.706933	19028	0.97263	No
Pituitary	234	ARHGAP31	ENSG00000031081.10	3	119294373	119420714	-0.00531751	0.00400049	0.185206	19028	0.833129	No
Pituitary	234	TMEM39A	ENSG00000176142.12	3	119429500	119468830	0.000752035	0.00255691	0.768955	19028	0.975869	No
Pituitary	234	POGLUT1	ENSG00000163389.10	3	119468938	119494708	-0.00133355	0.00325203	0.68217	19028	0.968301	No
Pituitary	234	RP11-190C22.8	ENSG00000272662.1	3	119497678	119498181	0.0166498	0.010577	0.116945	19028	0.783376	No
Pituitary	234	TIMMDC1	ENSG00000113845.9	3	119498532	119524292	0.000136133	0.00181688	0.940344	19028	0.994614	No
Pituitary	234	CD80	ENSG00000121594.11	3	119525091	119559602	-0.0191419	0.0184559	0.30084	19028	0.883158	No
Pituitary	234	ADPRH	ENSG00000144843.11	3	119579651	119589945	0.000645221	0.00428711	0.880511	19028	0.988225	No
Pituitary	234	PLA1A	ENSG00000144837.8	3	119597842	119629811	-0.0126905	0.00974033	0.19403	19028	0.835783	No
Pituitary	234	POPDC2	ENSG00000121577.13	3	119636457	119665324	-0.00293661	0.00460097	0.523994	19028	0.942087	No
Pituitary	234	COX17	ENSG00000138495.6	3	119666919	119677454	-0.001026	0.00289022	0.72295	19028	0.97263	No
Pituitary	234	MAATS1	ENSG00000183833.16	3	119703022	119767102	-0.000622405	0.00305482	0.838748	19028	0.980484	No
Pituitary	234	NR1I2	ENSG00000144852.17	3	119780484	119818485	0.0019072	0.00842929	0.821218	19028	0.979962	No
Pituitary	234	GSK3B	ENSG00000082701.14	3	119821323	120094417	-0.00029114	0.00215088	0.892457	19028	0.98936	No
Pituitary	234	RP11-18H7.1	ENSG00000242622.1	3	120094895	120136783	-0.00149144	0.00489447	0.760879	19028	0.975609	No
Pituitary	234	GPR156	ENSG00000175697.10	3	120164645	120285094	0.00277087	0.00918437	0.763181	19028	0.975808	No
Pituitary	234	LRRC58	ENSG00000163428.3	3	120324509	120349339	0.0029241	0.00248506	0.240645	19028	0.854849	No
Pituitary	234	FSTL1	ENSG00000163430.11	3	120392293	120451253	0.000206829	0.00361736	0.954458	19028	0.995507	No
Pituitary	234	NDUFB4	ENSG00000065518.7	3	120596309	120602500	-0.000878244	0.00239719	0.714458	19028	0.97263	No
Pituitary	234	HGD	ENSG00000113924.11	3	120628173	120682571	0.0125959	0.0131718	0.340017	19028	0.897825	No
Pituitary	234	RABL3	ENSG00000144840.8	3	120686681	120742993	0.00242587	0.0022743	0.287346	19028	0.874958	No
Pituitary	234	GTF2E1	ENSG00000153767.9	3	120749745	120783069	0.000665352	0.00317579	0.834253	19028	0.980484	No
Pituitary	234	STXBP5L	ENSG00000145087.12	3	120908072	121424761	1.28607e-06	0.00397986	0.999742	19028	0.999953	No
Pituitary	234	POLQ	ENSG00000051341.13	3	121431427	121546641	0.00659176	0.013346	0.62188	19028	0.962174	No
Pituitary	234	FBXO40	ENSG00000163833.7	3	121593119	121630295	-0.00635566	0.0185365	0.732034	19028	0.97263	No
Pituitary	234	HCLS1	ENSG00000180353.10	3	121631399	121660927	0.00180703	0.00438335	0.680574	19028	0.968301	No
Pituitary	234	GOLGB1	ENSG00000173230.15	3	121663199	121749767	0.00263828	0.00219596	0.230927	19028	0.848962	No
Pituitary	234	IQCB1	ENSG00000173226.16	3	121769763	121835079	-0.00174573	0.00333192	0.600867	19028	0.959055	No
Pituitary	234	EAF2	ENSG00000145088.8	3	121835183	121886526	0.00418513	0.00410353	0.308946	19028	0.887871	No
Pituitary	234	SLC15A2	ENSG00000163406.10	3	121894089	121944102	0.00820972	0.00451277	0.0702884	19028	0.731778	No
Pituitary	234	ILDR1	ENSG00000145103.12	3	121987323	122022204	-0.000975198	0.00509862	0.848499	19028	0.982372	No
Pituitary	234	CD86	ENSG00000114013.15	3	122055366	122121139	0.0188511	0.00750888	0.0128026	19028	0.596088	No
Pituitary	234	CASR	ENSG00000036828.15	3	122183683	122291629	-0.0118301	0.0213037	0.579269	19028	0.956778	No
Pituitary	234	CSTA	ENSG00000121552.3	3	122325244	122341972	0.0129975	0.0120073	0.280272	19028	0.871729	No
Pituitary	234	CCDC58	ENSG00000160124.9	3	122359591	122383231	0.00321087	0.00359072	0.372221	19028	0.903088	No
Pituitary	234	FAM162A	ENSG00000114023.15	3	122384176	122412331	-0.000905931	0.00256505	0.724302	19028	0.97263	No
Pituitary	234	WDR5B	ENSG00000196981.3	3	122412335	122416051	-0.00601507	0.0040987	0.143706	19028	0.800565	No
Pituitary	234	KPNA1	ENSG00000114030.12	3	122421949	122514945	0.000976572	0.00156302	0.532776	19028	0.944093	No
Pituitary	234	PARP9	ENSG00000138496.16	3	122527924	122564237	-0.0106955	0.00530464	0.0450356	19028	0.695785	No
Pituitary	234	DTX3L	ENSG00000163840.9	3	122564316	122575203	-0.0093982	0.00418558	0.0257759	19028	0.649817	No
Pituitary	234	PARP15	ENSG00000173200.12	3	122577602	122639047	-0.00578311	0.00647915	0.373099	19028	0.903088	No
Pituitary	234	PARP14	ENSG00000173193.13	3	122680618	122730840	-0.00436113	0.0049609	0.380343	19028	0.906397	No
Pituitary	234	HSPBAP1	ENSG00000169087.10	3	122740003	122793824	0.00346945	0.00345582	0.316549	19028	0.889448	No
Pituitary	234	DIRC2	ENSG00000138463.8	3	122794795	122881139	0.00324746	0.00253145	0.200947	19028	0.837043	No
Pituitary	234	LINC02035	ENSG00000273033.2	3	122886941	122892416	0.00419374	0.00367881	0.255584	19028	0.862125	No
Pituitary	234	SEMA5B	ENSG00000082684.14	3	122909193	123028605	0.00630727	0.00862043	0.465181	19028	0.92919	No
Pituitary	234	PDIA5	ENSG00000065485.19	3	123067062	123162104	0.00247407	0.00346115	0.475512	19028	0.931748	No
Pituitary	234	SEC22A	ENSG00000121542.11	3	123201927	123274130	0.00127494	0.00223554	0.569074	19028	0.954451	No
Pituitary	234	RP11-797D24.3	ENSG00000273454.1	3	123277353	123277904	0.00450596	0.00986996	0.648474	19028	0.962986	No
Pituitary	234	ADCY5	ENSG00000173175.14	3	123282296	123449758	0.00731157	0.0034655	0.0360467	19028	0.681806	No
Pituitary	234	HACD2	ENSG00000206527.9	3	123490820	123585185	-0.00211912	0.00268513	0.430875	19028	0.916407	No
Pituitary	234	MYLK	ENSG00000065534.18	3	123610049	123884331	-0.0101081	0.00556406	0.0706802	19028	0.731778	No
Pituitary	234	CCDC14	ENSG00000175455.14	3	123897305	123961408	0.00344608	0.00274968	0.21149	19028	0.841794	No
Pituitary	234	ROPN1	ENSG00000065371.17	3	123968521	123992178	0.00988037	0.0165706	0.551639	19028	0.950434	No
Pituitary	234	KALRN	ENSG00000160145.15	3	124080023	124723787	0.00225261	0.0041875	0.591185	19028	0.957825	No
Pituitary	234	UMPS	ENSG00000114491.13	3	124730366	124749273	0.000123842	0.00258194	0.96179	19028	0.995507	No
Pituitary	234	ITGB5	ENSG00000082781.11	3	124761948	124901418	-0.004899	0.00333369	0.143167	19028	0.800525	No
Pituitary	234	MUC13	ENSG00000173702.7	3	124905442	124953819	0.00312274	0.0265923	0.90663	19028	0.991127	No
Pituitary	234	HEG1	ENSG00000173706.12	3	124965710	125055958	-0.00250633	0.00465735	0.591041	19028	0.957825	No
Pituitary	234	SLC12A8	ENSG00000221955.10	3	125082636	125212864	-0.00156377	0.00445381	0.725856	19028	0.97263	No
Pituitary	234	ZNF148	ENSG00000163848.19	3	125225561	125375354	-0.00609353	0.00222382	0.00666527	19028	0.552156	No
Pituitary	234	SNX4	ENSG00000114520.10	3	125446644	125520197	-0.00326061	0.00230639	0.158908	19028	0.814547	No
Pituitary	234	OSBPL11	ENSG00000144909.7	3	125528858	125595090	-0.00399846	0.00369904	0.28095	19028	0.871729	No
Pituitary	234	RP11-379B18.6	ENSG00000272840.1	3	125774714	125797953	-0.0116595	0.018434	0.527743	19028	0.942566	No
Pituitary	234	RP11-666A20.4	ENSG00000248787.1	3	125908005	125908254	-0.000461264	0.00909809	0.959613	19028	0.995507	No
Pituitary	234	ALG1L	ENSG00000189366.9	3	125930557	125937039	-0.00239934	0.0123589	0.846253	19028	0.98198	No
Pituitary	234	ROPN1B	ENSG00000114547.9	3	125969144	125983454	0.0118008	0.00720096	0.102742	19028	0.766099	No
Pituitary	234	SLC41A3	ENSG00000114544.16	3	126006355	126101561	-0.000570337	0.00222812	0.798221	19028	0.978305	No
Pituitary	234	ALDH1L1	ENSG00000144908.13	3	126103562	126197994	0.00438962	0.00637559	0.491888	19028	0.934206	No
Pituitary	234	RP11-71E19.1	ENSG00000250934.1	3	126266796	126291279	0.0108631	0.0163238	0.506468	19028	0.93799	No
Pituitary	234	KLF15	ENSG00000163884.3	3	126342635	126357442	-0.00782003	0.00654223	0.233299	19028	0.850097	No
Pituitary	234	CFAP100	ENSG00000163885.11	3	126394939	126436556	-0.0174019	0.0102515	0.0910699	19028	0.749965	No
Pituitary	234	ZXDC	ENSG00000070476.14	3	126437601	126475919	-0.00233163	0.00296379	0.432333	19028	0.917229	No
Pituitary	234	UROC1	ENSG00000159650.8	3	126481281	126517773	-0.0112858	0.0199414	0.572029	19028	0.954719	No
Pituitary	234	CHST13	ENSG00000180767.9	3	126524283	126543291	-0.0206233	0.0208605	0.323971	19028	0.892367	No
Pituitary	234	TXNRD3	ENSG00000197763.14	3	126607052	126655155	0.00508826	0.00322367	0.115963	19028	0.78309	No
Pituitary	234	CHCHD6	ENSG00000159685.10	3	126704220	126960406	0.00460416	0.00323849	0.156583	19028	0.814089	No
Pituitary	234	PLXNA1	ENSG00000114554.11	3	126988594	127037392	0.00265784	0.00317329	0.403218	19028	0.912239	No
Pituitary	234	LINC01471	ENSG00000239921.3	3	127480690	127537780	-0.00186032	0.0187611	0.921106	19028	0.992356	No
Pituitary	234	RP11-153F10.2	ENSG00000282860.1	3	127571232	127571838	0.00650099	0.0115038	0.572593	19028	0.954719	No
Pituitary	234	TPRA1	ENSG00000163870.14	3	127573069	127598222	-0.00204146	0.0016437	0.215613	19028	0.843652	No
Pituitary	234	MCM2	ENSG00000073111.13	3	127598252	127622436	0.00509458	0.00424399	0.231315	19028	0.848962	No
Pituitary	234	PODXL2	ENSG00000114631.10	3	127629181	127672809	0.000274242	0.00317036	0.931149	19028	0.992878	No
Pituitary	234	ABTB1	ENSG00000114626.17	3	127672935	127680920	-0.00438171	0.00314748	0.165341	19028	0.819287	No
Pituitary	234	MGLL	ENSG00000074416.13	3	127689062	127823250	-0.00294112	0.00441921	0.506435	19028	0.93799	No
Pituitary	234	KBTBD12	ENSG00000187715.13	3	127915232	127987671	-0.00055334	0.00924328	0.95232	19028	0.995507	No
Pituitary	234	SEC61A1	ENSG00000058262.9	3	128051641	128071683	0.0012029	0.00217425	0.580676	19028	0.956959	No
Pituitary	234	RUVBL1	ENSG00000175792.11	3	128064778	128153914	2.70834e-06	0.00288839	0.999253	19028	0.999735	No
Pituitary	234	EEFSEC	ENSG00000132394.10	3	128246836	128408646	0.00242737	0.00263003	0.357086	19028	0.901983	No
Pituitary	234	GATA2	ENSG00000179348.11	3	128479427	128493185	-0.00810725	0.00532747	0.129554	19028	0.798502	No
Pituitary	234	RPN1	ENSG00000163902.11	3	128619970	128681075	0.00113247	0.00220466	0.608016	19028	0.960044	No
Pituitary	234	RAB7A	ENSG00000075785.12	3	128726122	128814796	-0.00266272	0.00164074	0.106102	19028	0.772682	No
Pituitary	234	RP11-723O4.9	ENSG00000261159.1	3	128859716	128860526	0.00407197	0.00756954	0.591182	19028	0.957825	No
Pituitary	234	ACAD9	ENSG00000177646.18	3	128879596	128916067	-0.00166249	0.00275627	0.547044	19028	0.948126	No
Pituitary	234	KIAA1257	ENSG00000114656.10	3	128909866	129002690	-0.00236816	0.00508543	0.641925	19028	0.962982	No
Pituitary	234	RP11-723O4.6	ENSG00000187695.8	3	128915119	128969404	0.000143421	0.00492525	0.976797	19028	0.996785	No
Pituitary	234	EFCC1	ENSG00000114654.7	3	129001629	129040742	-0.00178916	0.00521326	0.731793	19028	0.97263	No
Pituitary	234	RAB43	ENSG00000172780.16	3	129087569	129122801	0.00450032	0.00355511	0.206947	19028	0.840519	No
Pituitary	234	ISY1	ENSG00000240682.9	3	129127415	129161293	0.00130821	0.00179196	0.466171	19028	0.929657	No
Pituitary	234	RP11-434H6.7	ENSG00000273437.1	3	129163606	129163940	0.00807268	0.00545096	0.140101	19028	0.800313	No
Pituitary	234	CNBP	ENSG00000169714.16	3	129169484	129183922	0.000435588	0.00184004	0.813097	19028	0.979553	No
Pituitary	234	COPG1	ENSG00000181789.14	3	129249606	129277773	0.000377308	0.00203383	0.853002	19028	0.983454	No
Pituitary	234	HMCES	ENSG00000183624.13	3	129278828	129306186	-0.00281818	0.00264346	0.287593	19028	0.875077	No
Pituitary	234	H1FX	ENSG00000184897.5	3	129314771	129316277	-0.00634035	0.00510527	0.215637	19028	0.843652	No
Pituitary	234	EFCAB12	ENSG00000172771.11	3	129401321	129428651	-0.00120815	0.00470072	0.797418	19028	0.978146	No
Pituitary	234	MBD4	ENSG00000129071.9	3	129430944	129440035	0.00244025	0.00235085	0.300439	19028	0.88276	No
Pituitary	234	IFT122	ENSG00000163913.11	3	129440180	129520507	0.000701392	0.00220696	0.750942	19028	0.974068	No
Pituitary	234	RHO	ENSG00000163914.4	3	129528640	129535169	-0.022454	0.0165556	0.176453	19028	0.822944	No
Pituitary	234	H1FOO	ENSG00000178804.7	3	129543214	129551467	0.0108324	0.0224011	0.629193	19028	0.962982	No
Pituitary	234	PLXND1	ENSG00000004399.12	3	129555175	129606818	0.00294098	0.00367524	0.424482	19028	0.915908	No
Pituitary	234	TMCC1	ENSG00000172765.16	3	129647792	129893576	-0.000220118	0.00214025	0.918182	19028	0.992356	No
Pituitary	234	TRH	ENSG00000170893.3	3	129974305	129977938	-0.0117507	0.0197709	0.552916	19028	0.951072	No
Pituitary	234	ALG1L2	ENSG00000251287.8	3	130081831	130113227	0.0147573	0.00973715	0.131118	19028	0.799168	No
Pituitary	234	LINC02021	ENSG00000249846.6	3	130112550	130120579	0.00815605	0.00729814	0.265023	19028	0.867934	No
Pituitary	234	COL6A6	ENSG00000206384.10	3	130560334	130678155	0.00337925	0.00925632	0.715419	19028	0.97263	No
Pituitary	234	PIK3R4	ENSG00000196455.7	3	130678935	130746829	0.000890923	0.00207153	0.667575	19028	0.966609	No
Pituitary	234	ATP2C1	ENSG00000017260.19	3	130850595	131016712	6.26772e-05	0.00198362	0.974823	19028	0.996637	No
Pituitary	234	ASTE1	ENSG00000034533.11	3	131013875	131027649	0.000547982	0.00330614	0.868514	19028	0.986846	No
Pituitary	234	NEK11	ENSG00000114670.13	3	131026855	131350465	0.00409463	0.00308081	0.185251	19028	0.833129	No
Pituitary	234	NUDT16	ENSG00000198585.11	3	131381671	131388830	0.00173326	0.00336614	0.607152	19028	0.960044	No
Pituitary	234	MRPL3	ENSG00000114686.8	3	131462212	131502983	0.000662417	0.00193104	0.731911	19028	0.97263	No
Pituitary	234	CPNE4	ENSG00000196353.11	3	131533562	132285410	-0.000309281	0.00622434	0.960417	19028	0.995507	No
Pituitary	234	ACPP	ENSG00000014257.15	3	132317367	132368298	-0.00096528	0.0106525	0.927884	19028	0.992574	No
Pituitary	234	DNAJC13	ENSG00000138246.15	3	132417526	132539032	0.00406724	0.00234126	0.0838035	19028	0.742646	No
Pituitary	234	ACAD11	ENSG00000240303.7	3	132558144	132644896	0.00122278	0.00412052	0.766944	19028	0.975808	No
Pituitary	234	ACKR4	ENSG00000129048.6	3	132597237	132618967	0.0264182	0.0290457	0.3641	19028	0.903088	No
Pituitary	234	UBA5	ENSG00000081307.12	3	132654446	132678097	-0.00191785	0.00240687	0.426446	19028	0.916039	No
Pituitary	234	NPHP3	ENSG00000113971.19	3	132681625	132722442	0.00477753	0.00518478	0.357861	19028	0.902031	No
Pituitary	234	TMEM108	ENSG00000144868.13	3	133038391	133397792	0.0134564	0.00730821	0.0669785	19028	0.728949	No
Pituitary	234	BFSP2	ENSG00000170819.4	3	133399995	133475222	-0.0162087	0.0181047	0.371656	19028	0.903088	No
Pituitary	234	RP11-91K8.5	ENSG00000272832.1	3	133543064	133543466	-0.00323666	0.00879547	0.713246	19028	0.97263	No
Pituitary	234	CDV3	ENSG00000091527.15	3	133573730	133590261	0.0031741	0.00246784	0.199782	19028	0.836772	No
Pituitary	234	TOPBP1	ENSG00000163781.12	3	133598175	133661893	0.00274157	0.00231231	0.237092	19028	0.852652	No
Pituitary	234	TF	ENSG00000091513.14	3	133745956	133779006	0.000785477	0.00844104	0.925948	19028	0.992356	No
Pituitary	234	SRPRB	ENSG00000144867.11	3	133784033	133821492	0.00336625	0.0028545	0.239609	19028	0.854757	No
Pituitary	234	RAB6B	ENSG00000154917.10	3	133824239	133895836	0.00390619	0.00326083	0.232288	19028	0.849542	No
Pituitary	234	C3orf36	ENSG00000221972.3	3	133928145	133929812	-0.00635238	0.0175007	0.716982	19028	0.97263	No
Pituitary	234	SLCO2A1	ENSG00000174640.12	3	133932696	134052184	0.00396682	0.0072904	0.586933	19028	0.957359	No
Pituitary	234	RYK	ENSG00000163785.12	3	134065303	134250744	-0.00186262	0.00204944	0.364466	19028	0.903088	No
Pituitary	234	RP11-375I20.6	ENSG00000260633.1	3	134347288	134349233	0.0189212	0.0154852	0.223105	19028	0.846694	No
Pituitary	234	AMOTL2	ENSG00000114019.14	3	134355874	134375479	0.00283988	0.00712495	0.690602	19028	0.969785	No
Pituitary	234	ANAPC13	ENSG00000129055.12	3	134477706	134486716	0.000962721	0.00230544	0.676672	19028	0.968151	No
Pituitary	234	CEP63	ENSG00000182923.16	3	134486027	134575013	0.00305243	0.00243191	0.210804	19028	0.841794	No
Pituitary	234	EPHB1	ENSG00000154928.16	3	134597801	135260467	0.00929112	0.00748419	0.215818	19028	0.843652	No
Pituitary	234	KY	ENSG00000174611.11	3	134603138	134651022	0.00780799	0.00628869	0.215759	19028	0.843652	No
Pituitary	234	PPP2R3A	ENSG00000073711.10	3	135965673	136147891	0.00424512	0.00296525	0.153724	19028	0.812247	No
Pituitary	234	MSL2	ENSG00000174579.3	3	136148922	136197241	-0.00205836	0.00229455	0.370703	19028	0.903088	No
Pituitary	234	PCCB	ENSG00000114054.13	3	136250306	136336232	0.003122	0.00273537	0.255014	19028	0.861694	No
Pituitary	234	STAG1	ENSG00000118007.12	3	136337897	136752403	-0.00224313	0.00263721	0.395969	19028	0.910503	No
Pituitary	234	SLC35G2	ENSG00000168917.8	3	136818647	136855892	-0.00160483	0.00268675	0.550936	19028	0.949986	No
Pituitary	234	NCK1	ENSG00000158092.6	3	136862208	136949823	-0.00302057	0.00230874	0.192181	19028	0.835269	No
Pituitary	234	IL20RB	ENSG00000174564.12	3	136957865	137011085	0.0159377	0.00761937	0.0376529	19028	0.692247	No
Pituitary	234	SOX14	ENSG00000168875.2	3	137764284	137766338	-0.0206344	0.0280866	0.463352	19028	0.929156	No
Pituitary	234	CLDN18	ENSG00000066405.12	3	137998735	138033655	-0.0106383	0.0104493	0.309796	19028	0.888105	No
Pituitary	234	DZIP1L	ENSG00000158163.14	3	138061990	138115818	-0.00297284	0.00500944	0.553515	19028	0.951072	No
Pituitary	234	A4GNT	ENSG00000118017.3	3	138123718	138132387	-0.0413771	0.0216639	0.0574887	19028	0.707012	No
Pituitary	234	DBR1	ENSG00000138231.12	3	138161012	138174949	-0.00229921	0.00266813	0.389809	19028	0.908425	No
Pituitary	234	ARMC8	ENSG00000114098.17	3	138187248	138298389	0.000795849	0.00166999	0.634167	19028	0.962982	No
Pituitary	234	NME9	ENSG00000181322.13	3	138261437	138329886	-0.000248454	0.00429799	0.953957	19028	0.995507	No
Pituitary	234	MRAS	ENSG00000158186.12	3	138347648	138405534	0.00390292	0.00299659	0.194175	19028	0.835783	No
Pituitary	234	ESYT3	ENSG00000158220.13	3	138434613	138481686	-0.000847852	0.00456994	0.852992	19028	0.983454	No
Pituitary	234	CEP70	ENSG00000114107.8	3	138494344	138594538	0.00379229	0.0023642	0.110191	19028	0.778872	No
Pituitary	234	FAIM	ENSG00000158234.12	3	138608609	138633376	0.00377115	0.00305699	0.218711	19028	0.845574	No
Pituitary	234	PIK3CB	ENSG00000051382.8	3	138652699	138834938	0.00284206	0.00229508	0.216964	19028	0.845574	No
Pituitary	234	LINC01391	ENSG00000244578.1	3	138935189	138944020	-0.0120223	0.0099091	0.226383	19028	0.846922	No
Pituitary	234	FOXL2	ENSG00000183770.5	3	138944224	138947140	-0.0131448	0.0069524	0.0600301	19028	0.717045	No
Pituitary	234	FOXL2NB	ENSG00000206262.8	3	138947234	138953451	-0.0122557	0.00758255	0.107515	19028	0.776802	No
Pituitary	234	MRPS22	ENSG00000175110.11	3	139110404	139357223	0.00148916	0.00181265	0.412261	19028	0.913979	No
Pituitary	234	COPB2	ENSG00000184432.9	3	139355600	139389732	0.00135657	0.00208945	0.516881	19028	0.939894	No
Pituitary	234	RBP2	ENSG00000114113.6	3	139452884	139480747	-0.00509261	0.0123465	0.680409	19028	0.968301	No
Pituitary	234	RBP1	ENSG00000114115.9	3	139517434	139539829	-0.00151964	0.00430039	0.724161	19028	0.97263	No
Pituitary	234	NMNAT3	ENSG00000163864.15	3	139560180	139678017	0.00511509	0.00311769	0.102349	19028	0.765933	No
Pituitary	234	CLSTN2	ENSG00000158258.16	3	139935185	140577397	0.014947	0.00693835	0.0323477	19028	0.680942	No
Pituitary	234	SLC25A36	ENSG00000114120.11	3	140941830	140979933	0.000512369	0.00231189	0.82482	19028	0.979962	No
Pituitary	234	SPSB4	ENSG00000175093.4	3	141051402	141148611	-0.0110057	0.00594122	0.065353	19028	0.727056	No
Pituitary	234	PXYLP1	ENSG00000155893.12	3	141228726	141367753	-0.00546085	0.00309749	0.0793427	19028	0.739702	No
Pituitary	234	ZBTB38	ENSG00000177311.11	3	141324213	141449792	-0.00098091	0.00261002	0.707423	19028	0.97263	No
Pituitary	234	RASA2	ENSG00000155903.11	3	141487047	141615342	0.00119033	0.00252983	0.638469	19028	0.962982	No
Pituitary	234	RNF7	ENSG00000114125.13	3	141738204	141747560	0.000847297	0.00204814	0.679518	19028	0.968301	No
Pituitary	234	GRK7	ENSG00000114124.2	3	141778148	141818490	0.0146946	0.0176444	0.405882	19028	0.913782	No
Pituitary	234	ATP1B3	ENSG00000069849.10	3	141876124	141926514	-0.00206715	0.00901383	0.818833	19028	0.979962	No
Pituitary	234	TFDP2	ENSG00000114126.17	3	141944428	142149537	0.00113845	0.00351314	0.746217	19028	0.974068	No
Pituitary	234	GK5	ENSG00000175066.15	3	142157527	142225607	0.000687673	0.00345628	0.842482	19028	0.981387	No
Pituitary	234	XRN1	ENSG00000114127.10	3	142306607	142448062	0.000815668	0.00232976	0.726606	19028	0.97263	No
Pituitary	234	ATR	ENSG00000175054.14	3	142449235	142578826	0.00524977	0.00244442	0.0328761	19028	0.680942	No
Pituitary	234	PLS1	ENSG00000120756.12	3	142596387	142713664	-0.000650768	0.00404424	0.872316	19028	0.986854	No
Pituitary	234	TRPC1	ENSG00000144935.14	3	142724074	142807888	0.00291518	0.00272485	0.285905	19028	0.874229	No
Pituitary	234	PCOLCE2	ENSG00000163710.7	3	142815922	142889203	-0.00140899	0.00576563	0.807175	19028	0.979437	No
Pituitary	234	PAQR9	ENSG00000188582.8	3	142949164	142963682	0.00585234	0.00953147	0.539872	19028	0.947141	No
Pituitary	234	RP11-91G21.1	ENSG00000268129.1	3	143000907	143001026	-0.00993762	0.0140911	0.481434	19028	0.931785	No
Pituitary	234	U2SURP	ENSG00000163714.17	3	143001560	143060546	0.000925104	0.00202206	0.647777	19028	0.962982	No
Pituitary	234	CHST2	ENSG00000175040.5	3	143119331	143124014	-0.00432588	0.00654641	0.509457	19028	0.93799	No
Pituitary	234	SLC9A9	ENSG00000181804.14	3	143265222	143848531	-0.00173884	0.00430855	0.686928	19028	0.969501	No
Pituitary	234	C3orf58	ENSG00000181744.8	3	143971798	144048719	-0.00113725	0.00465048	0.807045	19028	0.979437	No
Pituitary	234	PLOD2	ENSG00000152952.11	3	146069440	146163653	-0.000794718	0.00410835	0.8468	19028	0.982081	No
Pituitary	234	PLSCR4	ENSG00000114698.14	3	146192339	146251179	-0.002437	0.00385338	0.527786	19028	0.942566	No
Pituitary	234	PLSCR2	ENSG00000163746.11	3	146433288	146495991	0.0169133	0.0116176	0.146917	19028	0.804441	No
Pituitary	234	PLSCR1	ENSG00000188313.12	3	146515180	146544864	-0.00489607	0.00480245	0.309131	19028	0.887871	No
Pituitary	234	PLSCR5	ENSG00000231213.6	3	146576555	146606216	0.0174042	0.0190082	0.360907	19028	0.902836	No
Pituitary	234	ZIC4	ENSG00000174963.17	3	147386046	147406860	0.00191922	0.0125759	0.878851	19028	0.987588	No
Pituitary	234	ZIC1	ENSG00000152977.9	3	147393422	147510293	-0.00663396	0.0123147	0.590659	19028	0.957825	No
Pituitary	234	RP11-71N10.1	ENSG00000239922.1	3	147940004	148006755	-0.0163117	0.0209694	0.437506	19028	0.918816	No
Pituitary	234	AGTR1	ENSG00000144891.17	3	148697784	148743008	-0.00342217	0.00834094	0.682011	19028	0.968301	No
Pituitary	234	CPB1	ENSG00000153002.11	3	148791102	148860187	-0.00735977	0.015287	0.630702	19028	0.962982	No
Pituitary	234	CPA3	ENSG00000163751.3	3	148865256	148897196	0.0227532	0.0191055	0.235016	19028	0.852212	No
Pituitary	234	GYG1	ENSG00000163754.17	3	148991341	149027668	-0.000509454	0.00290095	0.860763	19028	0.985305	No
Pituitary	234	HLTF	ENSG00000071794.15	3	149030127	149086554	0.00165455	0.00245366	0.500842	19028	0.937962	No
Pituitary	234	HPS3	ENSG00000163755.8	3	149129584	149173732	0.00351731	0.00278829	0.20853	19028	0.840634	No
Pituitary	234	CP	ENSG00000047457.13	3	149162410	149222055	0.000609025	0.0106813	0.954585	19028	0.995507	No
Pituitary	234	TM4SF18	ENSG00000163762.6	3	149318498	149334414	0.00643429	0.00748344	0.390868	19028	0.909332	No
Pituitary	234	TM4SF1	ENSG00000169908.11	3	149369022	149377777	0.0130189	0.00624457	0.0382824	19028	0.692337	No
Pituitary	234	TM4SF4	ENSG00000169903.6	3	149473974	149503281	-0.0169812	0.0189424	0.371022	19028	0.903088	No
Pituitary	234	WWTR1	ENSG00000018408.14	3	149517235	149736714	-0.0022609	0.00424478	0.594847	19028	0.958335	No
Pituitary	234	COMMD2	ENSG00000114744.8	3	149738470	149752499	0.00207894	0.00220179	0.346139	19028	0.899312	No
Pituitary	234	RNF13	ENSG00000082996.19	3	149812708	149962139	-0.00239087	0.0022226	0.283281	19028	0.873596	No
Pituitary	234	PFN2	ENSG00000070087.13	3	149964904	150050728	0.00118594	0.00193267	0.540117	19028	0.947234	No
Pituitary	234	RP11-651P23.5	ENSG00000242791.2	3	149976755	149979355	-0.0196543	0.0130431	0.133332	19028	0.799856	No
Pituitary	234	TSC22D2	ENSG00000196428.12	3	150408335	150466431	0.000424785	0.002714	0.875775	19028	0.986854	No
Pituitary	234	SERP1	ENSG00000120742.10	3	150541994	150603228	0.00424933	0.00240805	0.079065	19028	0.739287	No
Pituitary	234	EIF2A	ENSG00000144895.11	3	150552354	150584242	0.00100266	0.00273719	0.714498	19028	0.97263	No
Pituitary	234	SELENOT	ENSG00000198843.12	3	150602875	150630445	-0.00229509	0.00178708	0.200451	19028	0.83692	No
Pituitary	234	ERICH6	ENSG00000163645.14	3	150659885	150703971	0.00980854	0.0150648	0.515693	19028	0.939894	No
Pituitary	234	SIAH2	ENSG00000181788.3	3	150741127	150763477	0.00353855	0.00315704	0.263622	19028	0.867459	No
Pituitary	234	MINDY4B	ENSG00000214237.10	3	150871045	150905439	0.0128197	0.022941	0.57688	19028	0.955685	No
Pituitary	234	CLRN1	ENSG00000163646.10	3	150926163	150972677	-0.0317441	0.0189416	0.0952322	19028	0.753546	No
Pituitary	234	MED12L	ENSG00000144893.12	3	151085697	151433493	0.00246579	0.00495608	0.619332	19028	0.961733	No
Pituitary	234	GPR171	ENSG00000174946.6	3	151197832	151203201	-0.0173431	0.0130642	0.185764	19028	0.833854	No
Pituitary	234	P2RY14	ENSG00000174944.8	3	151212117	151278467	-0.022855	0.0107854	0.0352493	19028	0.680942	No
Pituitary	234	GPR87	ENSG00000138271.5	3	151294103	151316952	0.0111901	0.013775	0.417502	19028	0.913979	No
Pituitary	234	P2RY13	ENSG00000181631.6	3	151326312	151329548	0.0126419	0.0103357	0.222639	19028	0.846694	No
Pituitary	234	P2RY12	ENSG00000169313.9	3	151337380	151384812	-0.019004	0.0136352	0.164855	19028	0.818317	No
Pituitary	234	IGSF10	ENSG00000152580.8	3	151425384	151458709	-0.000525156	0.00986314	0.957587	19028	0.995507	No
Pituitary	234	AADACL2	ENSG00000197953.5	3	151733916	151759746	-0.017741	0.0228124	0.437618	19028	0.918821	No
Pituitary	234	AADAC	ENSG00000114771.13	3	151814037	151828488	-0.0160537	0.0241135	0.506291	19028	0.93799	No
Pituitary	234	SUCNR1	ENSG00000198829.6	3	151873643	151884619	-0.0191735	0.0220015	0.384487	19028	0.907262	No
Pituitary	234	MBNL1	ENSG00000152601.17	3	152243828	152465780	-0.005361	0.00253971	0.0359551	19028	0.681806	No
Pituitary	234	P2RY1	ENSG00000169860.6	3	152834693	152841439	-0.000874909	0.00882716	0.92114	19028	0.992356	No
Pituitary	234	RAP2B	ENSG00000181467.4	3	153162270	153170620	0.00234355	0.00375472	0.533193	19028	0.944222	No
Pituitary	234	ARHGEF26	ENSG00000114790.12	3	154121003	154257827	0.00361136	0.00473299	0.446301	19028	0.920293	No
Pituitary	234	DHX36	ENSG00000174953.13	3	154272546	154324497	-0.00379556	0.00200983	0.0603248	19028	0.717878	No
Pituitary	234	GPR149	ENSG00000174948.5	3	154337672	154429715	-0.00423874	0.00874247	0.628287	19028	0.962982	No
Pituitary	234	MME	ENSG00000196549.10	3	155024124	155183729	0.0306488	0.0137224	0.0265616	19028	0.656226	No
Pituitary	234	RP11-451G4.2	ENSG00000240045.1	3	155290229	155293691	-0.0194669	0.0220826	0.379018	19028	0.905926	No
Pituitary	234	PLCH1	ENSG00000114805.16	3	155375580	155745067	-0.00202532	0.00692201	0.77012	19028	0.976021	No
Pituitary	234	C3orf33	ENSG00000174928.15	3	155762617	155806351	0.00356278	0.00290127	0.220806	19028	0.846378	No
Pituitary	234	SLC33A1	ENSG00000169359.13	3	155821024	155854429	0.000975079	0.00317105	0.758769	19028	0.974839	No
Pituitary	234	GMPS	ENSG00000163655.15	3	155870536	155944026	-0.00164124	0.00188429	0.384732	19028	0.907373	No
Pituitary	234	KCNAB1	ENSG00000169282.17	3	156037701	156539138	-0.00236078	0.0051205	0.64524	19028	0.962982	No
Pituitary	234	SSR3	ENSG00000114850.6	3	156540140	156555184	0.00270027	0.00238729	0.25929	19028	0.863487	No
Pituitary	234	TIPARP	ENSG00000163659.12	3	156673235	156706770	0.00185556	0.00626447	0.767365	19028	0.975808	No
Pituitary	234	LINC00886	ENSG00000240875.5	3	156747346	156817062	-0.00334019	0.00863226	0.699186	19028	0.971442	No
Pituitary	234	LEKR1	ENSG00000197980.12	3	156825481	157046129	-0.00767129	0.00557107	0.169969	19028	0.819684	No
Pituitary	234	LINC00880	ENSG00000243629.1	3	157081667	157123004	0.00260401	0.0195381	0.8941	19028	0.98936	No
Pituitary	234	LINC02029	ENSG00000241544.1	3	157087859	157088547	0.0170412	0.0178597	0.341083	19028	0.897825	No
Pituitary	234	LINC00881	ENSG00000241135.5	3	157089881	157101135	-0.00871567	0.014533	0.549335	19028	0.949114	No
Pituitary	234	CCNL1	ENSG00000163660.11	3	157146508	157160760	0.00317522	0.00321973	0.325172	19028	0.892367	No
Pituitary	234	VEPH1	ENSG00000197415.11	3	157259742	157533619	-0.00227515	0.00553124	0.681248	19028	0.968301	No
Pituitary	234	PTX3	ENSG00000163661.3	3	157436789	157443628	0.0138339	0.0136785	0.312998	19028	0.888105	No
Pituitary	234	PQLC2L	ENSG00000174899.10	3	157543246	157677749	-0.00420858	0.00759654	0.580154	19028	0.956778	No
Pituitary	234	SHOX2	ENSG00000168779.19	3	158096011	158106503	-0.00327283	0.0120555	0.786286	19028	0.977072	No
Pituitary	234	RSRC1	ENSG00000174891.12	3	158107789	158545730	0.00102195	0.00284467	0.719764	19028	0.97263	No
Pituitary	234	MLF1	ENSG00000178053.17	3	158571163	158607252	0.000593253	0.0037944	0.875906	19028	0.986854	No
Pituitary	234	GFM1	ENSG00000168827.14	3	158644278	158692575	-0.00122197	0.00260323	0.639263	19028	0.962982	No
Pituitary	234	LXN	ENSG00000079257.7	3	158645822	158672693	-0.00471373	0.00438536	0.283651	19028	0.873596	No
Pituitary	234	RP11-379F4.7	ENSG00000272087.1	3	158693120	158693768	-0.0235369	0.011964	0.0504518	19028	0.703573	No
Pituitary	234	RP11-379F4.6	ENSG00000272440.1	3	158695367	158695581	-0.00392179	0.0113832	0.730794	19028	0.97263	No
Pituitary	234	RARRES1	ENSG00000118849.9	3	158696892	158732696	-0.0138398	0.0106186	0.193867	19028	0.835783	No
Pituitary	234	MFSD1	ENSG00000118855.18	3	158747577	158829719	0.00272515	0.00266863	0.308332	19028	0.887604	No
Pituitary	234	IQCJ-SCHIP1	ENSG00000283154.2	3	158962235	159897366	-0.0105734	0.00632058	0.095831	19028	0.753576	No
Pituitary	234	IQCJ	ENSG00000214216.10	3	158962928	159266307	0.012423	0.0182165	0.496008	19028	0.934644	No
Pituitary	234	SCHIP1	ENSG00000151967.18	3	159839861	159853457	-0.00228516	0.00605002	0.706023	19028	0.97263	No
Pituitary	234	IL12A	ENSG00000168811.6	3	159988750	159996019	0.0128326	0.0105168	0.223743	19028	0.846694	No
Pituitary	234	C3orf80	ENSG00000180044.5	3	160225496	160228213	-0.0032963	0.00937104	0.725372	19028	0.97263	No
Pituitary	234	IFT80	ENSG00000068885.14	3	160256986	160399273	0.000418225	0.00272538	0.878185	19028	0.987327	No
Pituitary	234	SMC4	ENSG00000113810.15	3	160399881	160432444	0.00502512	0.00382487	0.190333	19028	0.835269	No
Pituitary	234	TRIM59	ENSG00000213186.7	3	160432516	160485773	-0.00778643	0.00474543	0.102316	19028	0.765933	No
Pituitary	234	KPNA4	ENSG00000186432.8	3	160494995	160565446	-0.00172424	0.00191961	0.370084	19028	0.903088	No
Pituitary	234	PPM1L	ENSG00000163590.13	3	160755602	161078907	-0.00169625	0.00308385	0.58287	19028	0.956959	No
Pituitary	234	B3GALNT1	ENSG00000169255.13	3	161083883	161105384	0.00211017	0.00263448	0.424039	19028	0.915732	No
Pituitary	234	NMD3	ENSG00000169251.12	3	161104696	161253532	0.00019761	0.00212939	0.926149	19028	0.992356	No
Pituitary	234	SPTSSB	ENSG00000196542.8	3	161344792	161372880	-0.001335	0.0158595	0.932995	19028	0.993412	No
Pituitary	234	LINC02067	ENSG00000240567.1	3	161426427	161448242	-0.0224376	0.0222704	0.31484	19028	0.888841	No
Pituitary	234	SLITRK3	ENSG00000121871.3	3	165186720	165197109	-0.0103343	0.0168183	0.539564	19028	0.947099	No
Pituitary	234	BCHE	ENSG00000114200.9	3	165772904	165837472	-0.00530584	0.012658	0.675517	19028	0.968151	No
Pituitary	234	ZBBX	ENSG00000169064.12	3	167240287	167380301	0.0103878	0.00595759	0.0826755	19028	0.742646	No
Pituitary	234	SERPINI2	ENSG00000114204.14	3	167441789	167479004	0.0162566	0.0163392	0.320895	19028	0.891448	No
Pituitary	234	WDR49	ENSG00000174776.10	3	167478684	167653983	-0.00186732	0.0141968	0.89548	19028	0.98936	No
Pituitary	234	PDCD10	ENSG00000114209.14	3	167683298	167734939	-0.00122099	0.00196033	0.534054	19028	0.944557	No
Pituitary	234	SERPINI1	ENSG00000163536.12	3	167735243	167825568	-0.0146085	0.0051586	0.00507336	19028	0.538607	No
Pituitary	234	GOLIM4	ENSG00000173905.8	3	168008677	168095975	-0.00866471	0.00337855	0.0110199	19028	0.592748	No
Pituitary	234	LINC02082	ENSG00000242268.2	3	168903366	168921996	-0.00323562	0.00958408	0.735996	19028	0.973265	No
Pituitary	234	RP11-368I23.3	ENSG00000272797.1	3	168927475	168927919	0.00381279	0.0112417	0.734821	19028	0.973265	No
Pituitary	234	RP11-368I23.4	ENSG00000273177.1	3	168928169	168928598	0.00167131	0.0137576	0.903424	19028	0.99019	No
Pituitary	234	MECOM	ENSG00000085276.17	3	169083499	169663618	0.000659607	0.00599183	0.912447	19028	0.992356	No
Pituitary	234	ACTRT3	ENSG00000184378.2	3	169766921	169769648	0.0341743	0.0103353	0.0011092	19028	0.506288	No
Pituitary	234	MYNN	ENSG00000085274.15	3	169772831	169789716	0.000647082	0.00243571	0.790756	19028	0.978048	No
Pituitary	234	LRRC34	ENSG00000171757.15	3	169793428	169812986	0.0011853	0.00312643	0.704977	19028	0.97263	No
Pituitary	234	LRRIQ4	ENSG00000188306.6	3	169821922	169837775	0.0313604	0.0165054	0.0587893	19028	0.711886	No
Pituitary	234	SEC62	ENSG00000008952.16	3	169966735	169998373	-0.00181568	0.00201558	0.368704	19028	0.903088	No
Pituitary	234	GPR160	ENSG00000173890.16	3	170037929	170085403	-0.00813337	0.00599361	0.176222	19028	0.822697	No
Pituitary	234	PHC3	ENSG00000173889.15	3	170086732	170181749	-0.00586335	0.00208348	0.00534984	19028	0.538607	No
Pituitary	234	PRKCI	ENSG00000163558.12	3	170222365	170305981	-0.00223444	0.00230499	0.333455	19028	0.89489	No
Pituitary	234	SKIL	ENSG00000136603.13	3	170357678	170396835	-0.00644842	0.0040996	0.117224	19028	0.783376	No
Pituitary	234	RP11-469J4.3	ENSG00000242578.1	3	170410512	170418615	-0.0134493	0.0166033	0.418828	19028	0.913979	No
Pituitary	234	CLDN11	ENSG00000013297.10	3	170418865	170860380	-0.00566017	0.00627552	0.36811	19028	0.903088	No
Pituitary	234	SLC7A14	ENSG00000013293.5	3	170459584	170586074	-0.00410729	0.00481612	0.394721	19028	0.910278	No
Pituitary	234	RPL22L1	ENSG00000163584.17	3	170864875	170870483	0.00201437	0.00367527	0.584208	19028	0.956959	No
Pituitary	234	EIF5A2	ENSG00000163577.7	3	170888415	170908693	-0.00168614	0.00436685	0.699793	19028	0.971733	No
Pituitary	234	SLC2A2	ENSG00000163581.13	3	170996348	171026750	-0.0160087	0.0252541	0.526827	19028	0.942546	No
Pituitary	234	TNIK	ENSG00000154310.16	3	171061339	171460408	-0.00617144	0.00377943	0.103974	19028	0.770111	No
Pituitary	234	PLD1	ENSG00000075651.15	3	171600405	171810950	0.00815197	0.00419233	0.0531586	19028	0.703573	No
Pituitary	234	FNDC3B	ENSG00000075420.12	3	172039628	172401665	-0.00135952	0.00274392	0.620785	19028	0.961733	No
Pituitary	234	GHSR	ENSG00000121853.3	3	172445133	172448456	-0.0191472	0.00927558	0.0402102	19028	0.695785	No
Pituitary	234	TNFSF10	ENSG00000121858.10	3	172505508	172523507	-0.00161864	0.00621805	0.794875	19028	0.978146	No
Pituitary	234	NCEH1	ENSG00000144959.9	3	172630249	172711218	-0.00118488	0.00582721	0.839068	19028	0.980484	No
Pituitary	234	ECT2	ENSG00000114346.13	3	172750682	172821474	-0.00132546	0.00562142	0.813825	19028	0.979553	No
Pituitary	234	NLGN1	ENSG00000169760.17	3	173396284	174286644	-0.00116271	0.00490207	0.81274	19028	0.979553	No
Pituitary	234	NAALADL2	ENSG00000177694.15	3	174438573	175810552	0.0045967	0.0047492	0.334202	19028	0.895633	No
Pituitary	234	TBL1XR1	ENSG00000177565.16	3	177019340	177228000	-0.00226101	0.00216732	0.29803	19028	0.88149	No
Pituitary	234	LINC00501	ENSG00000203645.2	3	177294442	177323418	0.0281729	0.0211287	0.183833	19028	0.830872	No
Pituitary	234	LINC00578	ENSG00000228221.5	3	177441921	177752305	0.0242304	0.0220963	0.274067	19028	0.870933	No
Pituitary	234	KCNMB2	ENSG00000197584.11	3	178272932	178844429	-0.00323135	0.00804818	0.688456	19028	0.969615	No
Pituitary	234	ZMAT3	ENSG00000172667.10	3	179017223	179072279	-0.000245499	0.0034529	0.943386	19028	0.994853	No
Pituitary	234	PIK3CA	ENSG00000121879.3	3	179148114	179236690	0.000404329	0.00254079	0.873714	19028	0.986854	No
Pituitary	234	KCNMB3	ENSG00000171121.16	3	179240094	179267002	-0.000288722	0.00434515	0.947085	19028	0.995283	No
Pituitary	234	ZNF639	ENSG00000121864.9	3	179322991	179338583	-0.000713541	0.00217929	0.743674	19028	0.973867	No
Pituitary	234	RP11-255C15.3	ENSG00000260743.1	3	179340322	179341887	-0.00996676	0.0128363	0.438348	19028	0.918833	No
Pituitary	234	MFN1	ENSG00000171109.18	3	179347692	179394931	0.00211842	0.00215442	0.326586	19028	0.892367	No
Pituitary	234	GNB4	ENSG00000114450.9	3	179396089	179451590	-0.000691662	0.00437177	0.874441	19028	0.986854	No
Pituitary	234	ACTL6A	ENSG00000136518.16	3	179562880	179588284	-0.001714	0.00222689	0.442344	19028	0.920087	No
Pituitary	234	MRPL47	ENSG00000136522.13	3	179588409	179604654	0.00163419	0.00223116	0.464709	19028	0.929156	No
Pituitary	234	NDUFB5	ENSG00000136521.12	3	179604702	179627647	0.00480961	0.00196492	0.0151891	19028	0.606067	No
Pituitary	234	USP13	ENSG00000058056.8	3	179652755	179789401	-0.00341652	0.00341584	0.318354	19028	0.889799	No
Pituitary	234	PEX5L	ENSG00000114757.18	3	179794958	180037053	-0.00269918	0.00486425	0.579546	19028	0.956778	No
Pituitary	234	RP11-494H4.3	ENSG00000270178.1	3	179804063	179804366	-0.00480784	0.0102663	0.640043	19028	0.962982	No
Pituitary	234	RP11-496B10.3	ENSG00000239774.1	3	180566718	180601935	0.00651113	0.0117772	0.580943	19028	0.956959	No
Pituitary	234	TTC14	ENSG00000163728.10	3	180602130	180617828	0.00323448	0.00265684	0.2248	19028	0.846694	No
Pituitary	234	CCDC39	ENSG00000145075.11	3	180602858	180871005	-0.000297919	0.00398429	0.940465	19028	0.994614	No
Pituitary	234	FXR1	ENSG00000114416.17	3	180868141	180982753	0.00260499	0.00182108	0.154055	19028	0.812247	No
Pituitary	234	DNAJC19	ENSG00000205981.6	3	180983709	180989769	0.00108394	0.00205976	0.599266	19028	0.959055	No
Pituitary	234	RP11-4B14.3	ENSG00000239381.6	3	181534177	181700611	0.00291971	0.0206515	0.887704	19028	0.98936	No
Pituitary	234	SOX2	ENSG00000181449.3	3	181711924	181714436	-0.000973348	0.00618179	0.875037	19028	0.986854	No
Pituitary	234	RP11-646E18.4	ENSG00000260377.1	3	182739669	182740848	-0.0215128	0.0228813	0.34819	19028	0.899718	No
Pituitary	234	ATP11B	ENSG00000058063.15	3	182793500	182921239	-0.0025149	0.00251407	0.318291	19028	0.889799	No
Pituitary	234	DCUN1D1	ENSG00000043093.13	3	182938074	182985953	-0.00143158	0.00268756	0.59482	19028	0.958335	No
Pituitary	234	MCCC1	ENSG00000078070.12	3	183015218	183116075	0.00425292	0.00204966	0.0391987	19028	0.694517	No
Pituitary	234	LAMP3	ENSG00000078081.7	3	183122213	183163839	-0.00354565	0.0118426	0.764929	19028	0.975808	No
Pituitary	234	MCF2L2	ENSG00000053524.12	3	183178043	183428778	-0.00126544	0.003248	0.697219	19028	0.971262	No
Pituitary	234	B3GNT5	ENSG00000176597.11	3	183253244	183298504	-0.0106961	0.00523903	0.0424284	19028	0.695785	No
Pituitary	234	KLHL6	ENSG00000172578.11	3	183487531	183555689	0.0115415	0.00672084	0.0873907	19028	0.748366	No
Pituitary	234	KLHL24	ENSG00000114796.15	3	183635568	183684477	-0.00457583	0.00451189	0.311657	19028	0.888105	No
Pituitary	234	YEATS2	ENSG00000163872.15	3	183697818	183812625	-0.000127608	0.00230067	0.95582	19028	0.995507	No
Pituitary	234	MAP6D1	ENSG00000180834.7	3	183815876	183825594	0.00482916	0.00450425	0.28488	19028	0.874229	No
Pituitary	234	PARL	ENSG00000175193.13	3	183829271	183884923	0.00332038	0.0017309	0.0564159	19028	0.707012	No
Pituitary	234	ABCC5	ENSG00000114770.16	3	183919934	184018015	0.00588915	0.00381068	0.123732	19028	0.791146	No
Pituitary	234	RP11-778D9.13	ENSG00000273181.1	3	184132942	184133561	0.00166242	0.00949572	0.861191	19028	0.985305	No
Pituitary	234	EIF2B5	ENSG00000145191.12	3	184135264	184145310	0.00314912	0.00206128	0.128066	19028	0.795987	No
Pituitary	234	DVL3	ENSG00000161202.17	3	184155388	184173610	0.000670825	0.00174207	0.700569	19028	0.971847	No
Pituitary	234	AP2M1	ENSG00000161203.13	3	184174689	184184091	0.00252136	0.00143611	0.0805858	19028	0.742503	No
Pituitary	234	ABCF3	ENSG00000161204.11	3	184186023	184194007	-0.000208742	0.00187354	0.911392	19028	0.992274	No
Pituitary	234	VWA5B2	ENSG00000145198.14	3	184230429	184242300	-0.000116756	0.00572016	0.983734	19028	0.997597	No
Pituitary	234	ALG3	ENSG00000214160.9	3	184242330	184249548	-0.000239814	0.00292964	0.934837	19028	0.993695	No
Pituitary	234	ECE2	ENSG00000145194.17	3	184249650	184293031	0.000463584	0.00646351	0.94289	19028	0.994805	No
Pituitary	234	CAMK2N2	ENSG00000163888.3	3	184259586	184261463	-0.0100923	0.00651426	0.12281	19028	0.790594	No
Pituitary	234	PSMD2	ENSG00000175166.16	3	184298709	184309054	0.00405795	0.00204767	0.0487999	19028	0.703573	No
Pituitary	234	EIF4G1	ENSG00000114867.20	3	184314495	184335358	0.000526724	0.00213675	0.805528	19028	0.979274	No
Pituitary	234	FAM131A	ENSG00000175182.14	3	184335926	184348421	-0.00391087	0.00291796	0.181591	19028	0.828918	No
Pituitary	234	CLCN2	ENSG00000114859.15	3	184352013	184361651	0.000167505	0.00391127	0.96588	19028	0.995507	No
Pituitary	234	POLR2H	ENSG00000163882.9	3	184361718	184368596	-0.00343208	0.00207089	0.0989392	19028	0.758507	No
Pituitary	234	THPO	ENSG00000090534.17	3	184371935	184378144	-0.00731829	0.00810241	0.367432	19028	0.903088	No
Pituitary	234	CHRD	ENSG00000090539.15	3	184380073	184389829	0.00306062	0.00518016	0.55526	19028	0.951126	No
Pituitary	234	LINC02054	ENSG00000224153.2	3	184401537	184439648	-0.00370022	0.0183639	0.840505	19028	0.980861	No
Pituitary	234	EPHB3	ENSG00000182580.2	3	184561784	184582409	0.0096431	0.00634767	0.130213	19028	0.798637	No
Pituitary	234	MAGEF1	ENSG00000177383.4	3	184710367	184712002	-0.000448439	0.00202027	0.824552	19028	0.979962	No
Pituitary	234	RP11-329B9.4	ENSG00000272970.1	3	184734075	184738949	0.0027914	0.00872353	0.749295	19028	0.974068	No
Pituitary	234	RP11-329B9.3	ENSG00000273403.1	3	184741937	184742462	0.018459	0.00784662	0.019565	19028	0.618605	No
Pituitary	234	RP11-329B9.5	ENSG00000272922.1	3	184742818	184743284	0.0116602	0.013184	0.377471	19028	0.905681	No
Pituitary	234	VPS8	ENSG00000156931.15	3	184812143	185052614	0.00637469	0.00306191	0.0385492	19028	0.692337	No
Pituitary	234	C3orf70	ENSG00000187068.2	3	185078050	185153014	-0.0072798	0.00671814	0.279772	19028	0.871729	No
Pituitary	234	EHHADH	ENSG00000113790.10	3	185190624	185281990	0.0109963	0.00441873	0.0135956	19028	0.596088	No
Pituitary	234	MAP3K13	ENSG00000073803.13	3	185282941	185489097	0.000289991	0.0019247	0.880381	19028	0.988222	No
Pituitary	234	TMEM41A	ENSG00000163900.10	3	185476496	185499057	0.000987659	0.00254164	0.697968	19028	0.971262	No
Pituitary	234	LIPH	ENSG00000163898.9	3	185506262	185552613	-0.00774921	0.00945125	0.413186	19028	0.913979	No
Pituitary	234	SENP2	ENSG00000163904.12	3	185582496	185633551	0.00109638	0.00169989	0.519645	19028	0.940801	No
Pituitary	234	IGF2BP2	ENSG00000073792.15	3	185643739	185825056	0.00333981	0.00531884	0.530732	19028	0.943313	No
Pituitary	234	TRA2B	ENSG00000136527.17	3	185915906	185938136	0.00273633	0.00241859	0.259176	19028	0.863487	No
Pituitary	234	ETV5	ENSG00000244405.7	3	186046308	186110318	-0.00840259	0.00437433	0.0560875	19028	0.707012	No
Pituitary	234	DGKG	ENSG00000058866.14	3	186147201	186362237	0.00804148	0.00614164	0.191837	19028	0.835269	No
Pituitary	234	LINC02052	ENSG00000224406.5	3	186454982	186493661	0.0425317	0.0238073	0.0754471	19028	0.737404	No
Pituitary	234	CRYGS	ENSG00000213139.7	3	186538441	186544451	0.00621036	0.0038899	0.111859	19028	0.780463	No
Pituitary	234	TBCCD1	ENSG00000113838.12	3	186546073	186570162	-0.00378316	0.00270371	0.163201	19028	0.817582	No
Pituitary	234	DNAJB11	ENSG00000090520.11	3	186567403	186585800	0.00772289	0.00398309	0.0538387	19028	0.703573	No
Pituitary	234	AHSG	ENSG00000145192.12	3	186612923	186621318	-0.0108199	0.0263399	0.681649	19028	0.968301	No
Pituitary	234	HRG	ENSG00000113905.4	3	186660216	186678240	0.0205598	0.0252218	0.415896	19028	0.913979	No
Pituitary	234	EIF4A2	ENSG00000156976.16	3	186784203	186789879	-0.000716533	0.00225579	0.75107	19028	0.974068	No
Pituitary	234	RFC4	ENSG00000163918.10	3	186789901	186807058	0.00446354	0.00419589	0.288635	19028	0.875586	No
Pituitary	234	LINC02043	ENSG00000232233.1	3	186810880	186825521	-0.0291963	0.0157932	0.0658986	19028	0.728436	No
Pituitary	234	ADIPOQ	ENSG00000181092.9	3	186842690	186858463	0.0473452	0.0248183	0.0577849	19028	0.708005	No
Pituitary	234	ST6GAL1	ENSG00000073849.14	3	186930485	187078553	-0.00269147	0.00467718	0.565599	19028	0.953029	No
Pituitary	234	RPL39L	ENSG00000163923.9	3	187120948	187180908	-0.00234825	0.00457545	0.608326	19028	0.960044	No
Pituitary	234	RTP1	ENSG00000175077.5	3	187200114	187201465	-0.0179384	0.0238885	0.453531	19028	0.923542	No
Pituitary	234	MASP1	ENSG00000127241.16	3	187217285	187292022	-0.00846563	0.0116873	0.469654	19028	0.93096	No
Pituitary	234	RTP4	ENSG00000136514.2	3	187368332	187372076	-0.0210511	0.00824698	0.0113961	19028	0.592905	No
Pituitary	234	SST	ENSG00000157005.3	3	187668906	187670399	0.00175246	0.0203844	0.931571	19028	0.993105	No
Pituitary	234	BCL6	ENSG00000113916.17	3	187721377	187737944	0.00378859	0.00459798	0.410883	19028	0.913937	No
Pituitary	234	RP11-211G3.2	ENSG00000223401.2	3	187743686	187746028	-0.0111906	0.00774373	0.149901	19028	0.808568	No
Pituitary	234	LPP	ENSG00000145012.13	3	188208198	188890671	0.00120061	0.00387933	0.757254	19028	0.974667	No
Pituitary	234	TPRG1-AS1	ENSG00000234076.1	3	188941715	188947639	0.0167707	0.0154324	0.278395	19028	0.871729	No
Pituitary	234	TPRG1	ENSG00000188001.9	3	188947214	189325304	0.0114211	0.00911397	0.211536	19028	0.841794	No
Pituitary	234	TP63	ENSG00000073282.12	3	189631427	189897279	0.0161087	0.0115633	0.165052	19028	0.818317	No
Pituitary	234	P3H2	ENSG00000090530.9	3	189956728	190122437	-0.000113858	0.00568613	0.984043	19028	0.997597	No
Pituitary	234	CLDN1	ENSG00000163347.5	3	190305701	190322475	-0.0212971	0.00779714	0.00683798	19028	0.552156	No
Pituitary	234	CLDN16	ENSG00000113946.3	3	190322541	190412143	-0.00801657	0.0197309	0.684936	19028	0.969101	No
Pituitary	234	IL1RAP	ENSG00000196083.9	3	190514051	190659215	0.00452297	0.007095	0.524496	19028	0.942087	No
Pituitary	234	GMNC	ENSG00000205835.8	3	190852878	190892429	0.029521	0.0193402	0.1284	19028	0.796605	No
Pituitary	234	OSTN	ENSG00000188729.6	3	191199241	191265615	0.00253017	0.0242561	0.917021	19028	0.992356	No
Pituitary	234	UTS2B	ENSG00000188958.9	3	191267168	191330536	-0.0116356	0.014168	0.412423	19028	0.913979	No
Pituitary	234	CCDC50	ENSG00000152492.13	3	191329077	191398670	0.00150701	0.00190415	0.429577	19028	0.916039	No
Pituitary	234	RP11-197K6.1	ENSG00000223812.5	3	191557324	191590356	-0.00814792	0.0223248	0.715496	19028	0.97263	No
Pituitary	234	FGF12	ENSG00000114279.13	3	192139395	192767764	0.00305799	0.00451727	0.499172	19028	0.936792	No
Pituitary	234	MB21D2	ENSG00000180611.6	3	192796815	192918161	-0.00880876	0.00425156	0.0394856	19028	0.695785	No
Pituitary	234	HRASLS	ENSG00000127252.5	3	193241125	193277738	0.0101792	0.00563902	0.0724712	19028	0.73294	No
Pituitary	234	ATP13A5	ENSG00000187527.10	3	193274790	193378843	0.0164345	0.0140658	0.243959	19028	0.855028	No
Pituitary	234	ATP13A4	ENSG00000127249.14	3	193402077	193593111	-0.000976267	0.00759836	0.897888	19028	0.98936	No
Pituitary	234	OPA1	ENSG00000198836.8	3	193593144	193697823	7.60631e-06	0.00144289	0.995799	19028	0.999432	No
Pituitary	234	LINC02026	ENSG00000214146.2	3	193957372	194003659	-0.00173285	0.0166011	0.916965	19028	0.992356	No
Pituitary	234	HES1	ENSG00000114315.3	3	194136145	194138732	-0.00837188	0.0121329	0.49094	19028	0.934023	No
Pituitary	234	LINC02036	ENSG00000225742.5	3	194203016	194250153	-0.0265135	0.0178915	0.13985	19028	0.800313	No
Pituitary	234	LINC02048	ENSG00000228271.1	3	194276682	194287368	-0.0210088	0.019393	0.279897	19028	0.871729	No
Pituitary	234	LINC00887	ENSG00000214145.6	3	194296465	194312803	-0.0116823	0.0201762	0.563194	19028	0.951899	No
Pituitary	234	GP5	ENSG00000178732.5	3	194394821	194398354	-0.0198219	0.0169977	0.244863	19028	0.855028	No
Pituitary	234	ATP13A3	ENSG00000133657.14	3	194402672	194494280	0.00233548	0.00369043	0.527514	19028	0.942546	No
Pituitary	234	TMEM44	ENSG00000145014.17	3	194587673	194633689	-0.00236858	0.00368687	0.521283	19028	0.941845	No
Pituitary	234	LSG1	ENSG00000041802.10	3	194640788	194672477	-0.00307493	0.00418717	0.463536	19028	0.929156	No
Pituitary	234	FAM43A	ENSG00000185112.5	3	194686544	194689037	-6.42651e-05	0.00773991	0.993383	19028	0.999177	No
Pituitary	234	XXYLT1	ENSG00000173950.15	3	195068279	195271167	-0.000260247	0.00359547	0.942366	19028	0.9947	No
Pituitary	234	ACAP2	ENSG00000114331.13	3	195274736	195443078	-0.000836217	0.00251879	0.740224	19028	0.973265	No
Pituitary	234	PPP1R2	ENSG00000184203.7	3	195514425	195543386	-0.00225838	0.00323897	0.486409	19028	0.932014	No
Pituitary	234	APOD	ENSG00000189058.8	3	195568702	195584205	0.0033517	0.00839468	0.6901	19028	0.969785	No
Pituitary	234	AC069513.4	ENSG00000229178.1	3	195655565	195657927	0.0177849	0.0145835	0.224	19028	0.846694	No
Pituitary	234	MUC20	ENSG00000176945.16	3	195720882	195741123	0.0144346	0.0121211	0.23504	19028	0.852212	No
Pituitary	234	MUC4	ENSG00000145113.21	3	195746765	195812277	0.00077516	0.0155207	0.960214	19028	0.995507	No
Pituitary	234	TNK2	ENSG00000061938.16	3	195863364	195911945	-0.00259132	0.00327803	0.430112	19028	0.916276	No
Pituitary	234	RP11-352G9.1	ENSG00000273009.1	3	195913078	195913494	-0.00784032	0.00844385	0.354192	19028	0.901086	No
Pituitary	234	RP11-480A16.1	ENSG00000260261.1	3	195949188	195952695	0.00241419	0.00412447	0.558945	19028	0.951126	No
Pituitary	234	TFRC	ENSG00000072274.12	3	196027183	196082189	0.0129205	0.00593994	0.0307221	19028	0.673912	No
Pituitary	234	LINC00885	ENSG00000224652.1	3	196142636	196160890	0.00243106	0.0193218	0.899994	19028	0.989761	No
Pituitary	234	ZDHHC19	ENSG00000163958.13	3	196197449	196211437	0.0106293	0.0095709	0.268006	19028	0.868826	No
Pituitary	234	SLC51A	ENSG00000163959.9	3	196211487	196243178	-0.00582639	0.00427629	0.174489	19028	0.822697	No
Pituitary	234	PCYT1A	ENSG00000161217.11	3	196214222	196287957	0.00200663	0.00179883	0.265891	19028	0.868292	No
Pituitary	234	TCTEX1D2	ENSG00000213123.10	3	196291219	196318299	0.00368287	0.00339344	0.279025	19028	0.871729	No
Pituitary	234	TM4SF19	ENSG00000145107.15	3	196319342	196338503	0.00990233	0.0172672	0.56693	19028	0.953552	No
Pituitary	234	UBXN7	ENSG00000163960.11	3	196347662	196416235	0.000688225	0.00203751	0.735865	19028	0.973265	No
Pituitary	234	RNF168	ENSG00000163961.4	3	196468783	196503768	-0.00150677	0.00286301	0.599237	19028	0.959055	No
Pituitary	234	SMCO1	ENSG00000214097.4	3	196506877	196515366	0.0034336	0.0225716	0.879237	19028	0.987843	No
Pituitary	234	WDR53	ENSG00000185798.7	3	196554177	196568610	-0.000840308	0.00317711	0.791661	19028	0.978048	No
Pituitary	234	FBXO45	ENSG00000174013.7	3	196568675	196589059	-0.00223816	0.00275221	0.417003	19028	0.913979	No
Pituitary	234	NRROS	ENSG00000174004.5	3	196639686	196662004	-0.00120633	0.00655529	0.85417	19028	0.983806	No
Pituitary	234	CEP19	ENSG00000174007.7	3	196706277	196712293	-0.00228818	0.00416022	0.582888	19028	0.956959	No
Pituitary	234	PIGX	ENSG00000163964.14	3	196712358	196736007	0.00245505	0.0023181	0.29077	19028	0.876672	No
Pituitary	234	PAK2	ENSG00000180370.10	3	196739857	196832647	-0.000941463	0.00190035	0.62082	19028	0.961733	No
Pituitary	234	SENP5	ENSG00000119231.10	3	196867856	196934714	-0.0022019	0.0021143	0.298861	19028	0.881642	No
Pituitary	234	NCBP2	ENSG00000114503.10	3	196935402	196942597	0.00185217	0.00182765	0.312016	19028	0.888105	No
Pituitary	234	NCBP2-AS2	ENSG00000270170.1	3	196942623	196943540	-0.000469824	0.00290267	0.871571	19028	0.986846	No
Pituitary	234	PIGZ	ENSG00000119227.7	3	196946343	196968871	0.00953662	0.0058288	0.103298	19028	0.768366	No
Pituitary	234	MELTF	ENSG00000163975.11	3	197001740	197029816	-0.0039675	0.00468846	0.398381	19028	0.91129	No
Pituitary	234	DLG1	ENSG00000075711.20	3	197042560	197299300	0.00232246	0.00190313	0.223692	19028	0.846694	No
Pituitary	234	LINC02012	ENSG00000272989.1	3	197505262	197506986	-0.0212242	0.00919421	0.0219392	19028	0.630504	No
Pituitary	234	BDH1	ENSG00000161267.11	3	197509783	197573323	0.00234574	0.00383345	0.541251	19028	0.947234	No
Pituitary	234	RP11-496H1.2	ENSG00000273308.1	3	197645669	197646017	-0.0228929	0.00898999	0.0115908	19028	0.592905	No
Pituitary	234	AC024560.2	ENSG00000236833.1	3	197660565	197665757	0.0299744	0.0220055	0.174603	19028	0.822697	No
Pituitary	234	RUBCN	ENSG00000145016.15	3	197671393	197749727	0.000279722	0.00274368	0.918891	19028	0.992356	No
Pituitary	234	FYTTD1	ENSG00000122068.12	3	197737179	197787596	0.000985308	0.00250787	0.694798	19028	0.970747	No
Pituitary	234	RP11-803P9.1	ENSG00000273375.1	3	197789700	197790369	-0.00720881	0.0101877	0.47997	19028	0.931785	No
Pituitary	234	LRCH3	ENSG00000186001.12	3	197791226	197888436	-0.00172886	0.00193298	0.372122	19028	0.903088	No
Pituitary	234	IQCG	ENSG00000114473.13	3	197889075	197960142	0.00324811	0.00322993	0.31574	19028	0.889407	No
Pituitary	234	RPL35A	ENSG00000182899.14	3	197949987	197956610	0.00274622	0.00246425	0.266358	19028	0.868292	No
Pituitary	234	LMLN	ENSG00000185621.11	3	197960200	198043720	0.00478351	0.00249957	0.0570012	19028	0.707012	No
Pituitary	234	ZNF595	ENSG00000272602.5	4	53285	88211	0.00102853	0.0039493	0.794781	19028	0.978146	No
Pituitary	234	ZNF718	ENSG00000250312.6	4	124480	163989	-0.00526385	0.00635235	0.408237	19028	0.913937	No
Pituitary	234	ZNF732	ENSG00000186777.11	4	270675	305321	-2.81897e-05	0.00672396	0.996659	19028	0.999432	No
Pituitary	234	ZNF141	ENSG00000131127.13	4	337814	384864	0.00273377	0.00427669	0.523366	19028	0.942087	No
Pituitary	234	RP11-2H3.6	ENSG00000272885.1	4	416118	416537	0.00112095	0.00717315	0.875969	19028	0.986854	No
Pituitary	234	ZNF721	ENSG00000182903.15	4	435770	499156	-0.000651692	0.00206613	0.752756	19028	0.974068	No
Pituitary	234	PIGG	ENSG00000174227.15	4	499210	539529	-0.00658013	0.00344172	0.0572405	19028	0.707012	No
Pituitary	234	RP11-1263C18.1	ENSG00000273238.1	4	573880	574412	-0.00456979	0.00754052	0.545142	19028	0.948119	No
Pituitary	234	RP11-1263C18.2	ENSG00000283183.1	4	577168	584866	-0.00472225	0.00563698	0.403127	19028	0.912239	No
Pituitary	234	PDE6B	ENSG00000133256.12	4	625584	670782	-0.00215117	0.0027113	0.428427	19028	0.916039	No
Pituitary	234	ATP5I	ENSG00000169020.9	4	672436	673579	-0.00181174	0.00372016	0.626757	19028	0.962982	No
Pituitary	234	MYL5	ENSG00000215375.6	4	673822	681140	0.00442867	0.00483301	0.360531	19028	0.902836	No
Pituitary	234	MFSD7	ENSG00000169026.12	4	681829	689441	0.00150333	0.00410146	0.714331	19028	0.97263	No
Pituitary	234	PCGF3	ENSG00000185619.18	4	705748	770640	0.00163501	0.0024294	0.501673	19028	0.93799	No
Pituitary	234	CPLX1	ENSG00000168993.14	4	784957	826198	-0.00756139	0.00492156	0.125936	19028	0.793745	No
Pituitary	234	GAK	ENSG00000178950.16	4	849277	932373	0.000584487	0.00187338	0.755351	19028	0.974428	No
Pituitary	234	TMEM175	ENSG00000127419.16	4	932387	958656	-0.00213193	0.0025348	0.401261	19028	0.911986	No
Pituitary	234	DGKQ	ENSG00000145214.13	4	958887	986895	0.00172035	0.00260286	0.509365	19028	0.93799	No
Pituitary	234	SLC26A1	ENSG00000145217.13	4	979073	993440	0.00140348	0.00706672	0.842763	19028	0.981401	No
Pituitary	234	IDUA	ENSG00000127415.12	4	986997	1004506	-0.00523612	0.00267488	0.0515995	19028	0.703573	No
Pituitary	234	FGFRL1	ENSG00000127418.14	4	1009936	1026897	-0.00800267	0.00633333	0.207769	19028	0.840519	No
Pituitary	234	RNF212	ENSG00000178222.12	4	1056254	1113562	-0.00263384	0.00572692	0.646055	19028	0.962982	No
Pituitary	234	SPON2	ENSG00000159674.11	4	1166932	1208962	0.000373601	0.00556679	0.946555	19028	0.995283	No
Pituitary	234	CTBP1	ENSG00000159692.15	4	1211448	1249137	0.000562336	0.0016279	0.730108	19028	0.97263	No
Pituitary	234	MAEA	ENSG00000090316.15	4	1289851	1340137	-0.000613423	0.0029766	0.836925	19028	0.980484	No
Pituitary	234	UVSSA	ENSG00000163945.15	4	1347266	1388049	-0.011185	0.00648048	0.0858126	19028	0.745249	No
Pituitary	234	CRIPAK	ENSG00000179979.8	4	1391552	1395989	-0.0132928	0.00693048	0.0564525	19028	0.707012	No
Pituitary	234	NKX1-1	ENSG00000235608.1	4	1402932	1406331	-0.0330933	0.0213115	0.121954	19028	0.789567	No
Pituitary	234	RP13-1016M1.2	ENSG00000272783.1	4	1550284	1550572	-0.0158401	0.0160866	0.325906	19028	0.892367	No
Pituitary	234	RP11-1398P2.1	ENSG00000244459.2	4	1574062	1580253	-0.0124932	0.0102727	0.22528	19028	0.846694	No
Pituitary	234	FAM53A	ENSG00000174137.12	4	1617915	1684302	0.0062815	0.00989382	0.526184	19028	0.942546	No
Pituitary	234	SLBP	ENSG00000163950.12	4	1692800	1712555	0.00573874	0.00416951	0.170163	19028	0.819684	No
Pituitary	234	RP11-572O17.1	ENSG00000270195.1	4	1712821	1713622	0.0293537	0.0105306	0.00579475	19028	0.538609	No
Pituitary	234	TMEM129	ENSG00000168936.10	4	1715952	1721358	0.00355773	0.00295122	0.22935	19028	0.848962	No
Pituitary	234	TACC3	ENSG00000013810.18	4	1721490	1745176	0.00129901	0.0048281	0.788151	19028	0.977259	No
Pituitary	234	FGFR3	ENSG00000068078.17	4	1793307	1808872	0.00298916	0.00683534	0.662333	19028	0.966477	No
Pituitary	234	LETM1	ENSG00000168924.14	4	1811479	1856247	-0.00245724	0.00268538	0.361208	19028	0.902836	No
Pituitary	234	NSD2	ENSG00000109685.17	4	1871424	1982207	-0.000952092	0.00176362	0.589865	19028	0.957825	No
Pituitary	234	NELFA	ENSG00000185049.14	4	1982714	2041903	-0.00137428	0.0017984	0.445616	19028	0.920293	No
Pituitary	234	C4orf48	ENSG00000243449.6	4	2041993	2043970	-0.0129858	0.00798733	0.105478	19028	0.771345	No
Pituitary	234	NAT8L	ENSG00000185818.7	4	2059512	2069089	0.0014666	0.00439792	0.739105	19028	0.973265	No
Pituitary	234	POLN	ENSG00000130997.16	4	2071918	2213126	-0.0051976	0.00605305	0.39149	19028	0.909757	No
Pituitary	234	HAUS3	ENSG00000214367.7	4	2227464	2242164	-0.00313548	0.00267978	0.243293	19028	0.855028	No
Pituitary	234	MXD4	ENSG00000123933.16	4	2247432	2262294	-0.000389315	0.00316098	0.902095	19028	0.99014	No
Pituitary	234	ZFYVE28	ENSG00000159733.13	4	2269582	2418663	-0.0074717	0.00309073	0.0164751	19028	0.615674	No
Pituitary	234	CFAP99	ENSG00000206113.10	4	2418974	2462942	0.00079167	0.0046644	0.865387	19028	0.985954	No
Pituitary	234	RNF4	ENSG00000063978.15	4	2462220	2515855	0.00385784	0.00189288	0.0427838	19028	0.695785	No
Pituitary	234	FAM193A	ENSG00000125386.15	4	2536631	2732565	-0.00422826	0.00212305	0.047699	19028	0.702308	No
Pituitary	234	TNIP2	ENSG00000168884.14	4	2741648	2756376	-0.00317786	0.00337681	0.347734	19028	0.899616	No
Pituitary	234	SH3BP2	ENSG00000087266.15	4	2793023	2841098	-0.000474805	0.00285779	0.868202	19028	0.986829	No
Pituitary	234	ADD1	ENSG00000087274.16	4	2843857	2930076	-0.00128604	0.00156189	0.411213	19028	0.913937	No
Pituitary	234	MFSD10	ENSG00000109736.14	4	2930561	2934859	-0.00182188	0.00319336	0.568929	19028	0.954311	No
Pituitary	234	NOP14	ENSG00000087269.15	4	2938143	2963385	-0.000653719	0.00243235	0.788375	19028	0.977259	No
Pituitary	234	GRK4	ENSG00000125388.19	4	2963608	3040747	-0.00446567	0.0029531	0.131974	19028	0.799612	No
Pituitary	234	HTT	ENSG00000197386.10	4	3074681	3243959	0.00107529	0.00198926	0.589389	19028	0.957825	No
Pituitary	234	MSANTD1	ENSG00000188981.10	4	3244369	3271738	-0.00801349	0.00492786	0.105401	19028	0.771345	No
Pituitary	234	RGS12	ENSG00000159788.18	4	3314147	3439913	0.00551417	0.00486788	0.258592	19028	0.863192	No
Pituitary	234	HGFAC	ENSG00000109758.8	4	3441887	3449495	-0.00483686	0.0070626	0.494183	19028	0.934206	No
Pituitary	234	DOK7	ENSG00000175920.16	4	3463311	3494483	-0.000933902	0.00736315	0.899191	19028	0.989579	No
Pituitary	234	LRPAP1	ENSG00000163956.10	4	3506376	3532559	-0.00068539	0.00258474	0.791138	19028	0.978048	No
Pituitary	234	AC141928.1	ENSG00000250986.1	4	3758748	3763390	-0.00267576	0.00800934	0.738649	19028	0.973265	No
Pituitary	234	ADRA2C	ENSG00000184160.7	4	3766348	3768526	-0.000698656	0.00937312	0.940652	19028	0.994614	No
Pituitary	234	TMEM128	ENSG00000132406.11	4	4235542	4248212	-0.00212484	0.00281646	0.451424	19028	0.922235	No
Pituitary	234	LYAR	ENSG00000145220.13	4	4267701	4290169	-0.00608595	0.0034347	0.0778471	19028	0.737686	No
Pituitary	234	ZBTB49	ENSG00000168826.15	4	4290251	4321786	-0.0109303	0.00645772	0.0920031	19028	0.751184	No
Pituitary	234	RP11-265O12.1	ENSG00000248516.1	4	4321962	4334182	0.0100809	0.0190834	0.597874	19028	0.958666	No
Pituitary	234	NSG1	ENSG00000168824.14	4	4348140	4418967	0.0014885	0.00391844	0.704421	19028	0.97263	No
Pituitary	234	STX18	ENSG00000168818.9	4	4415742	4542028	-0.00137741	0.00169858	0.418321	19028	0.913979	No
Pituitary	234	MSX1	ENSG00000163132.6	4	4859666	4863936	0.00270283	0.00592612	0.648794	19028	0.962986	No
Pituitary	234	CYTL1	ENSG00000170891.10	4	5014586	5019472	0.0211242	0.0151292	0.164098	19028	0.817682	No
Pituitary	234	STK32B	ENSG00000152953.12	4	5051442	5500998	0.00798593	0.0103314	0.440398	19028	0.919561	No
Pituitary	234	EVC2	ENSG00000173040.12	4	5542772	5709548	-0.00446772	0.00346782	0.199033	19028	0.836734	No
Pituitary	234	EVC	ENSG00000072840.12	4	5711197	5814305	0.00270142	0.00404542	0.505005	19028	0.93799	No
Pituitary	234	CRMP1	ENSG00000072832.14	4	5748084	5893058	0.000661889	0.00264907	0.80294	19028	0.979274	No
Pituitary	234	C4orf50	ENSG00000181215.14	4	5897373	6018507	0.00602568	0.00792905	0.448129	19028	0.92061	No
Pituitary	234	JAKMIP1	ENSG00000152969.17	4	6026199	6200591	0.00406151	0.00575076	0.480804	19028	0.931785	No
Pituitary	234	RP11-586D19.2	ENSG00000251408.1	4	6202328	6206649	-0.000322111	0.00696839	0.963175	19028	0.995507	No
Pituitary	234	WFS1	ENSG00000109501.13	4	6269849	6303265	0.00205602	0.00333242	0.537913	19028	0.945888	No
Pituitary	234	PPP2R2C	ENSG00000074211.13	4	6320578	6563600	0.00246596	0.00411208	0.549355	19028	0.949114	No
Pituitary	234	MAN2B2	ENSG00000013288.8	4	6575175	6623362	0.00275961	0.00249997	0.270907	19028	0.869956	No
Pituitary	234	MRFAP1	ENSG00000179010.14	4	6640091	6642745	0.000132867	0.0022054	0.952016	19028	0.995507	No
Pituitary	234	RP11-539L10.3	ENSG00000251580.1	4	6670725	6670999	0.00344769	0.00510589	0.50026	19028	0.93755	No
Pituitary	234	AC093323.3	ENSG00000170846.16	4	6673451	6676047	-0.00334028	0.00340038	0.327059	19028	0.892367	No
Pituitary	234	RP11-539L10.2	ENSG00000246526.2	4	6687448	6690519	-0.0133083	0.00919826	0.149422	19028	0.808496	No
Pituitary	234	S100P	ENSG00000163993.6	4	6693069	6697170	0.0130992	0.0133324	0.326968	19028	0.892367	No
Pituitary	234	MRFAP1L1	ENSG00000178988.10	4	6707701	6709880	-0.00447515	0.00204524	0.0297567	19028	0.667679	No
Pituitary	234	BLOC1S4	ENSG00000186222.4	4	6716055	6717671	-0.000434351	0.00291559	0.881715	19028	0.98856	No
Pituitary	234	KIAA0232	ENSG00000170871.11	4	6781375	6884170	-0.00209325	0.00216079	0.333778	19028	0.894904	No
Pituitary	234	TBC1D14	ENSG00000132405.18	4	6909242	7030553	-0.000335955	0.00299605	0.910824	19028	0.992274	No
Pituitary	234	CCDC96	ENSG00000173013.5	4	7040849	7042939	0.00125949	0.00410611	0.759345	19028	0.975082	No
Pituitary	234	TADA2B	ENSG00000173011.11	4	7043391	7057952	0.000450605	0.00195444	0.817883	19028	0.979962	No
Pituitary	234	GRPEL1	ENSG00000109519.12	4	7058906	7068197	0.000917714	0.00242996	0.706057	19028	0.97263	No
Pituitary	234	RP11-367J11.3	ENSG00000245468.3	4	7094571	7103385	0.00525691	0.00528516	0.321038	19028	0.891448	No
Pituitary	234	SORCS2	ENSG00000184985.16	4	7192538	7742836	0.00155712	0.0102101	0.878932	19028	0.987588	No
Pituitary	234	AFAP1	ENSG00000196526.10	4	7758714	7872313	-0.00490543	0.00417349	0.241162	19028	0.854849	No
Pituitary	234	ABLIM2	ENSG00000163995.19	4	7965312	8158832	-0.00454033	0.00564203	0.421875	19028	0.91523	No
Pituitary	234	SH3TC1	ENSG00000125089.16	4	8182072	8241803	0.0085582	0.00610237	0.162247	19028	0.816133	No
Pituitary	234	HTRA3	ENSG00000170801.9	4	8269765	8307111	-0.00222581	0.00973283	0.81933	19028	0.979962	No
Pituitary	234	RP11-774O3.3	ENSG00000251615.3	4	8355090	8358338	-0.00482515	0.00350738	0.170362	19028	0.819684	No
Pituitary	234	ACOX3	ENSG00000087008.15	4	8366282	8440723	0.00157854	0.00367653	0.668101	19028	0.966633	No
Pituitary	234	TRMT44	ENSG00000155275.18	4	8438869	8493531	-0.000694505	0.00311244	0.823642	19028	0.979962	No
Pituitary	234	RP11-689P11.2	ENSG00000205959.3	4	8482270	8512610	0.0110454	0.00845293	0.192734	19028	0.835269	No
Pituitary	234	CPZ	ENSG00000109625.18	4	8592660	8619759	0.0114497	0.0122226	0.349944	19028	0.899881	No
Pituitary	234	HMX1	ENSG00000215612.7	4	8846076	8871817	0.00873153	0.0201105	0.664601	19028	0.966609	No
Pituitary	234	SLC2A9	ENSG00000109667.11	4	9771153	10054936	0.0119075	0.0046253	0.0107218	19028	0.592748	No
Pituitary	234	DRD5	ENSG00000169676.5	4	9781680	9784009	0.0350364	0.0173611	0.044841	19028	0.695785	No
Pituitary	234	WDR1	ENSG00000071127.16	4	10074339	10116949	0.00040143	0.00246456	0.870767	19028	0.986846	No
Pituitary	234	ZNF518B	ENSG00000178163.7	4	10439874	10457408	-0.00172283	0.00259994	0.508279	19028	0.93799	No
Pituitary	234	CLNK	ENSG00000109684.14	4	10486395	10684865	-0.0174929	0.0134902	0.196141	19028	0.835783	No
Pituitary	234	RP11-61G19.2	ENSG00000283083.1	4	10737572	10749586	-0.0080096	0.0186805	0.668528	19028	0.966769	No
Pituitary	234	HS3ST1	ENSG00000002587.9	4	11393150	11429765	-0.00485648	0.0074662	0.516098	19028	0.939894	No
Pituitary	234	RP11-281P23.2	ENSG00000249631.5	4	11625714	11813958	0.0119021	0.0178813	0.50638	19028	0.93799	No
Pituitary	234	RP11-74M11.2	ENSG00000248300.1	4	11740948	11769468	0.0062415	0.0188288	0.740604	19028	0.973286	No
Pituitary	234	RP11-22A3.2	ENSG00000250371.1	4	12859101	12864961	-0.0156776	0.0235354	0.506053	19028	0.93799	No
Pituitary	234	RAB28	ENSG00000157869.14	4	13361354	13484365	0.000725174	0.00203196	0.721533	19028	0.97263	No
Pituitary	234	NKX3-2	ENSG00000109705.7	4	13540830	13545050	-0.00838616	0.0169697	0.621687	19028	0.962136	No
Pituitary	234	LINC01096	ENSG00000246095.2	4	13546075	13547801	-0.0276662	0.0214112	0.197718	19028	0.836188	No
Pituitary	234	BOD1L1	ENSG00000038219.12	4	13568738	13627723	-0.000209691	0.0017964	0.907186	19028	0.991134	No
Pituitary	234	AC007126.1	ENSG00000250497.1	4	13777377	13782157	0.00926177	0.021269	0.663673	19028	0.966605	No
Pituitary	234	LINC01085	ENSG00000248698.5	4	14111968	14140052	-0.0254941	0.0200371	0.204645	19028	0.839163	No
Pituitary	234	LINC00504	ENSG00000248360.7	4	14470465	14888169	-0.0125599	0.0106709	0.240505	19028	0.854849	No
Pituitary	234	CPEB2-AS1	ENSG00000247624.6	4	14909961	15002045	0.00431033	0.015151	0.776311	19028	0.976691	No
Pituitary	234	CPEB2	ENSG00000137449.15	4	15002674	15070153	-0.00356102	0.003807	0.350654	19028	0.899951	No
Pituitary	234	C1QTNF7	ENSG00000163145.12	4	15339818	15446166	0.00364911	0.00669183	0.586114	19028	0.957359	No
Pituitary	234	CC2D2A	ENSG00000048342.15	4	15469865	15601557	0.000558119	0.00332934	0.867029	19028	0.986518	No
Pituitary	234	FBXL5	ENSG00000118564.14	4	15604539	15681661	-0.000492634	0.00210167	0.8149	19028	0.979632	No
Pituitary	234	FAM200B	ENSG00000237765.6	4	15681680	15690447	-0.00104381	0.00227698	0.64712	19028	0.962982	No
Pituitary	234	BST1	ENSG00000109743.10	4	15702950	15738313	-0.0135877	0.00612904	0.0276897	19028	0.65964	No
Pituitary	234	CD38	ENSG00000004468.12	4	15778275	15853230	-0.00646063	0.00769603	0.402148	19028	0.912239	No
Pituitary	234	FGFBP1	ENSG00000137440.4	4	15935569	15938740	-0.00509306	0.0209592	0.808241	19028	0.979437	No
Pituitary	234	FGFBP2	ENSG00000137441.7	4	15960243	15963236	-0.00860023	0.0215945	0.690839	19028	0.969785	No
Pituitary	234	PROM1	ENSG00000007062.11	4	15964248	16084378	-0.000722741	0.0131815	0.956326	19028	0.995507	No
Pituitary	234	TAPT1	ENSG00000169762.16	4	16160505	16227410	-0.00199136	0.00197506	0.314483	19028	0.888753	No
Pituitary	234	LDB2	ENSG00000169744.12	4	16501541	16898809	0.00344715	0.00515394	0.504327	19028	0.93799	No
Pituitary	234	QDPR	ENSG00000151552.11	4	17460261	17512234	-0.000953745	0.00314628	0.762084	19028	0.975759	No
Pituitary	234	LAP3	ENSG00000002549.12	4	17577192	17607972	4.62596e-05	0.00389416	0.990533	19028	0.998821	No
Pituitary	234	MED28	ENSG00000118579.12	4	17614631	17634105	-0.00527472	0.00190691	0.0061739	19028	0.538609	No
Pituitary	234	FAM184B	ENSG00000047662.4	4	17635009	17781512	0.003659	0.0100991	0.717481	19028	0.97263	No
Pituitary	234	DCAF16	ENSG00000163257.10	4	17800655	17810758	-0.00604707	0.00243323	0.0137212	19028	0.596088	No
Pituitary	234	NCAPG	ENSG00000109805.9	4	17810902	17840693	-0.0157879	0.0160205	0.325512	19028	0.892367	No
Pituitary	234	LCORL	ENSG00000178177.15	4	17841199	18021876	-0.00861649	0.00410417	0.0369604	19028	0.6888	No
Pituitary	234	SLIT2	ENSG00000145147.19	4	20253260	20620561	-0.0011515	0.00492672	0.815424	19028	0.979742	No
Pituitary	234	PACRGL	ENSG00000163138.18	4	20696282	20752907	0.000377946	0.0023169	0.870575	19028	0.986846	No
Pituitary	234	KCNIP4	ENSG00000185774.14	4	20728616	21948799	0.00178863	0.00594447	0.763793	19028	0.975808	No
Pituitary	234	ADGRA3	ENSG00000152990.13	4	22345071	22516054	0.00603173	0.00309945	0.0529684	19028	0.703573	No
Pituitary	234	PPARGC1A	ENSG00000109819.8	4	23755041	23899318	-0.00210873	0.00850881	0.804506	19028	0.979274	No
Pituitary	234	DHX15	ENSG00000109606.12	4	24517441	24584550	-0.00161941	0.0015995	0.312478	19028	0.888105	No
Pituitary	234	RP11-496D24.2	ENSG00000261121.1	4	24659856	24671568	0.00336526	0.0222167	0.879746	19028	0.987948	No
Pituitary	234	SOD3	ENSG00000109610.5	4	24789912	24800842	-0.0013886	0.00728443	0.849001	19028	0.982386	No
Pituitary	234	CCDC149	ENSG00000181982.18	4	24806117	24980148	0.000983038	0.0026751	0.71363	19028	0.97263	No
Pituitary	234	LGI2	ENSG00000153012.11	4	24998847	25030879	0.0113208	0.0107906	0.295309	19028	0.880057	No
Pituitary	234	SEPSECS	ENSG00000109618.11	4	25120014	25160442	0.000345849	0.00286477	0.904023	19028	0.99019	No
Pituitary	234	RP11-660M5.1	ENSG00000271172.1	4	25220403	25220913	-0.020975	0.020949	0.317851	19028	0.889448	No
Pituitary	234	PI4K2B	ENSG00000038210.12	4	25233975	25279092	0.00881177	0.00358749	0.0148438	19028	0.606067	No
Pituitary	234	ZCCHC4	ENSG00000168228.14	4	25312785	25370383	0.000592737	0.00283027	0.834315	19028	0.980484	No
Pituitary	234	ANAPC4	ENSG00000053900.10	4	25377213	25418498	0.00653462	0.00260857	0.0129957	19028	0.596088	No
Pituitary	234	SLC34A2	ENSG00000157765.11	4	25655301	25678748	-0.0245616	0.0155095	0.114764	19028	0.780525	No
Pituitary	234	SEL1L3	ENSG00000091490.10	4	25747427	25863760	-0.00273375	0.00539599	0.612944	19028	0.96076	No
Pituitary	234	SMIM20	ENSG00000250317.8	4	25861830	25929874	0.00295859	0.00291008	0.310469	19028	0.888105	No
Pituitary	234	RBPJ	ENSG00000168214.20	4	26163455	26435131	0.00165632	0.00205579	0.421327	19028	0.91523	No
Pituitary	234	CCKAR	ENSG00000163394.5	4	26481400	26490462	-0.029983	0.0229407	0.192636	19028	0.835269	No
Pituitary	234	TBC1D19	ENSG00000109680.10	4	26576437	26755351	-0.000450172	0.00245625	0.854756	19028	0.984165	No
Pituitary	234	STIM2	ENSG00000109689.15	4	26857678	27025381	-0.000388943	0.00264731	0.883334	19028	0.988808	No
Pituitary	234	PCDH7	ENSG00000169851.15	4	30720415	31146805	-0.00691512	0.0111337	0.535204	19028	0.945225	No
Pituitary	234	ARAP2	ENSG00000047365.11	4	35948221	36244509	0.00338995	0.00430553	0.431958	19028	0.917128	No
Pituitary	234	DTHD1	ENSG00000197057.9	4	36281622	36345756	-0.00630599	0.0174631	0.718381	19028	0.97263	No
Pituitary	234	NWD2	ENSG00000174145.7	4	37244220	37449465	0.0190006	0.0201481	0.346731	19028	0.899316	No
Pituitary	234	C4orf19	ENSG00000154274.14	4	37453941	37623495	0.0053434	0.00664389	0.42215	19028	0.91523	No
Pituitary	234	RELL1	ENSG00000181826.9	4	37612901	37686376	0.00293441	0.00608985	0.630407	19028	0.962982	No
Pituitary	234	PGM2	ENSG00000169299.13	4	37826633	37862937	-0.000792311	0.00359979	0.826006	19028	0.979962	No
Pituitary	234	TBC1D1	ENSG00000065882.15	4	37891087	38139175	-0.0022325	0.00324601	0.492351	19028	0.934206	No
Pituitary	234	PTTG2	ENSG00000250254.1	4	37960435	37961125	0.00202957	0.0178747	0.909706	19028	0.991802	No
Pituitary	234	KLF3	ENSG00000109787.12	4	38680587	38701042	5.351e-05	0.00361544	0.988205	19028	0.998809	No
Pituitary	234	TLR10	ENSG00000174123.10	4	38772239	38782990	-0.0174416	0.0149987	0.246189	19028	0.855886	No
Pituitary	234	TLR1	ENSG00000174125.7	4	38790677	38805578	-0.00791226	0.00616612	0.200829	19028	0.83692	No
Pituitary	234	TLR6	ENSG00000174130.12	4	38823715	38843791	-0.00868324	0.00673006	0.198381	19028	0.83624	No
Pituitary	234	FAM114A1	ENSG00000197712.11	4	38867677	38945739	-0.00281513	0.00278969	0.314069	19028	0.888738	No
Pituitary	234	TMEM156	ENSG00000121895.7	4	38966744	39032922	-0.00612206	0.012363	0.620977	19028	0.961782	No
Pituitary	234	KLHL5	ENSG00000109790.16	4	39045039	39126857	-0.00516988	0.00334479	0.12368	19028	0.791146	No
Pituitary	234	RP11-360F5.3	ENSG00000249685.1	4	39133913	39135608	-0.0219786	0.0119083	0.0663365	19028	0.728949	No
Pituitary	234	WDR19	ENSG00000157796.17	4	39182404	39285810	-0.000359633	0.00263309	0.891491	19028	0.98936	No
Pituitary	234	RFC1	ENSG00000035928.15	4	39287456	39366375	0.000331109	0.00216792	0.878756	19028	0.987588	No
Pituitary	234	KLB	ENSG00000134962.6	4	39406853	39451536	0.0138667	0.0112526	0.219197	19028	0.845574	No
Pituitary	234	RPL9	ENSG00000163682.15	4	39454124	39458586	0.00152503	0.00380774	0.689186	19028	0.969671	No
Pituitary	234	LIAS	ENSG00000121897.14	4	39458889	39485109	0.00214278	0.00262591	0.415408	19028	0.913979	No
Pituitary	234	UGDH	ENSG00000109814.11	4	39498755	39528018	0.00120301	0.00347953	0.729882	19028	0.97263	No
Pituitary	234	SMIM14	ENSG00000163683.11	4	39546330	39639090	-0.00493535	0.00295418	0.0962693	19028	0.753576	No
Pituitary	234	RP11-539G18.3	ENSG00000255458.5	4	39639140	39666644	0.00092749	0.00529739	0.861181	19028	0.985305	No
Pituitary	234	UBE2K	ENSG00000078140.13	4	39698044	39782792	-0.000999857	0.00189892	0.599065	19028	0.959055	No
Pituitary	234	PDS5A	ENSG00000121892.14	4	39822863	39977956	0.000150397	0.00171612	0.930248	19028	0.992667	No
Pituitary	234	N4BP2	ENSG00000078177.13	4	40056826	40158252	-0.00361186	0.0033675	0.284686	19028	0.873993	No
Pituitary	234	RHOH	ENSG00000168421.12	4	40191053	40246967	-0.00606994	0.00769707	0.431224	19028	0.916407	No
Pituitary	234	AC195454.1	ENSG00000249241.1	4	40316485	40330419	0.022765	0.0117782	0.0545923	19028	0.704383	No
Pituitary	234	CHRNA9	ENSG00000174343.5	4	40335329	40355217	0.00875728	0.0182056	0.630997	19028	0.962982	No
Pituitary	234	RBM47	ENSG00000163694.14	4	40423267	40630875	0.00175147	0.00467694	0.708414	19028	0.97263	No
Pituitary	234	NSUN7	ENSG00000179299.16	4	40749897	40809985	0.000302519	0.00493603	0.951188	19028	0.995507	No
Pituitary	234	APBB2	ENSG00000163697.16	4	40810027	41216714	-0.00369989	0.00353848	0.296929	19028	0.8809	No
Pituitary	234	UCHL1	ENSG00000154277.12	4	41256413	41268455	-0.000564766	0.00336994	0.867066	19028	0.986518	No
Pituitary	234	LIMCH1	ENSG00000064042.17	4	41359607	41700044	-0.00124801	0.00275307	0.650784	19028	0.963483	No
Pituitary	234	TMEM33	ENSG00000109133.12	4	41935120	41960572	-0.0042015	0.00222135	0.0599319	19028	0.716322	No
Pituitary	234	DCAF4L1	ENSG00000182308.6	4	41981696	41986467	0.00582694	0.00542041	0.283597	19028	0.873596	No
Pituitary	234	RP11-814H16.2	ENSG00000272862.1	4	41988741	41989237	-0.00295286	0.00702598	0.674709	19028	0.968151	No
Pituitary	234	SLC30A9	ENSG00000014824.13	4	41990472	42090457	0.00195871	0.00173357	0.259807	19028	0.864267	No
Pituitary	234	BEND4	ENSG00000188848.15	4	42110938	42152878	0.00826453	0.00878644	0.34798	19028	0.899718	No
Pituitary	234	SHISA3	ENSG00000178343.4	4	42397839	42402487	0.00195169	0.0152048	0.897985	19028	0.98936	No
Pituitary	234	ATP8A1	ENSG00000124406.16	4	42408373	42657105	-0.0031216	0.00314041	0.32135	19028	0.891448	No
Pituitary	234	LVCAT1	ENSG00000251350.1	4	44016861	44022063	-0.0131821	0.0192691	0.494654	19028	0.934206	No
Pituitary	234	KCTD8	ENSG00000183783.6	4	44173909	44448807	-0.00129258	0.0208035	0.950516	19028	0.995507	No
Pituitary	234	YIPF7	ENSG00000177752.14	4	44622065	44678426	0.000167498	0.0139348	0.990421	19028	0.998821	No
Pituitary	234	GUF1	ENSG00000151806.13	4	44678557	44700926	0.00586894	0.00306539	0.0568923	19028	0.707012	No
Pituitary	234	GNPDA2	ENSG00000163281.11	4	44682200	44726595	-0.00267709	0.00214777	0.213975	19028	0.843573	No
Pituitary	234	GABRG1	ENSG00000163285.7	4	46035769	46124081	0.00344569	0.0100152	0.731152	19028	0.97263	No
Pituitary	234	GABRA2	ENSG00000151834.15	4	46248427	46475230	-0.0153958	0.0140219	0.273456	19028	0.870284	No
Pituitary	234	GABRA4	ENSG00000109158.10	4	46918900	46994407	-0.00537962	0.00636078	0.398646	19028	0.91131	No
Pituitary	234	GABRB1	ENSG00000163288.13	4	47031360	47426444	-0.00471952	0.0056078	0.400961	19028	0.911981	No
Pituitary	234	COMMD8	ENSG00000169019.10	4	47450796	47463719	-0.0013434	0.00296857	0.651343	19028	0.963577	No
Pituitary	234	ATP10D	ENSG00000145246.13	4	47485288	47593486	-0.00367944	0.00351982	0.297051	19028	0.8809	No
Pituitary	234	CORIN	ENSG00000145244.11	4	47593998	47838106	-0.00953073	0.00967563	0.325735	19028	0.892367	No
Pituitary	234	RP11-121C2.2	ENSG00000259959.1	4	47840122	47844339	-0.00073729	0.00382273	0.847245	19028	0.982081	No
Pituitary	234	NFXL1	ENSG00000170448.11	4	47847233	47914141	-0.00135486	0.00353101	0.701583	19028	0.972032	No
Pituitary	234	NIPAL1	ENSG00000163293.11	4	47914206	48040173	0.00312941	0.00794109	0.69392	19028	0.970655	No
Pituitary	234	CNGA1	ENSG00000198515.13	4	47935977	48016672	0.00521601	0.00956643	0.586161	19028	0.957359	No
Pituitary	234	TXK	ENSG00000074966.10	4	48066393	48134256	-0.00043658	0.00693773	0.949883	19028	0.995507	No
Pituitary	234	TEC	ENSG00000135605.12	4	48135783	48269864	-0.00166541	0.00481222	0.729627	19028	0.97263	No
Pituitary	234	SLAIN2	ENSG00000109171.14	4	48341322	48426212	-0.00123502	0.00174683	0.480337	19028	0.931785	No
Pituitary	234	SLC10A4	ENSG00000145248.6	4	48483343	48489196	-0.0105996	0.00812521	0.193467	19028	0.83556	No
Pituitary	234	ZAR1	ENSG00000182223.7	4	48490252	48494389	-0.00441429	0.0130697	0.735886	19028	0.973265	No
Pituitary	234	FRYL	ENSG00000075539.13	4	48497361	48780322	-0.00243858	0.00190745	0.202489	19028	0.839018	No
Pituitary	234	OCIAD1	ENSG00000109180.14	4	48805212	48861817	0.000848422	0.00151948	0.577186	19028	0.955875	No
Pituitary	234	OCIAD2	ENSG00000145247.11	4	48885019	48906937	-0.00454644	0.00383051	0.236594	19028	0.852212	No
Pituitary	234	CWH43	ENSG00000109182.11	4	48986247	49062081	0.00282233	0.0168077	0.866807	19028	0.986491	No
Pituitary	234	DCUN1D4	ENSG00000109184.14	4	51843000	51916837	0.000524099	0.00198174	0.791679	19028	0.978048	No
Pituitary	234	RP11-365H22.2	ENSG00000272576.1	4	51918772	51919381	-0.00418569	0.00566242	0.4606	19028	0.928133	No
Pituitary	234	LRRC66	ENSG00000188993.3	4	51993702	52017620	0.00111291	0.00836057	0.894229	19028	0.98936	No
Pituitary	234	SGCB	ENSG00000163069.12	4	52020706	52038482	-0.00249145	0.00232837	0.285818	19028	0.874229	No
Pituitary	234	SPATA18	ENSG00000163071.10	4	52051331	52097292	0.0091047	0.00705143	0.198046	19028	0.836188	No
Pituitary	234	USP46	ENSG00000109189.12	4	52590972	52659335	0.00165003	0.00242866	0.497626	19028	0.935832	No
Pituitary	234	USP46-AS1	ENSG00000248866.1	4	52659406	52661668	-0.00278326	0.00429963	0.518122	19028	0.939894	No
Pituitary	234	ERVMER34-1	ENSG00000226887.7	4	52722618	52751640	-0.0189844	0.0187215	0.311719	19028	0.888105	No
Pituitary	234	RASL11B	ENSG00000128045.6	4	52862290	52866835	-0.012501	0.0136736	0.361628	19028	0.902836	No
Pituitary	234	SCFD2	ENSG00000184178.15	4	52872982	53366075	0.00764548	0.00393534	0.0533678	19028	0.703573	No
Pituitary	234	FIP1L1	ENSG00000145216.15	4	53377643	53458790	-0.00461546	0.00260221	0.0775535	19028	0.737686	No
Pituitary	234	LNX1	ENSG00000072201.13	4	53459301	53701405	-0.00140771	0.00450767	0.755126	19028	0.974399	No
Pituitary	234	RP11-571I18.4	ENSG00000272650.1	4	53997415	53997712	0.0036126	0.0121311	0.76615	19028	0.975808	No
Pituitary	234	CHIC2	ENSG00000109220.10	4	54009789	54064690	-0.00821722	0.00352332	0.0206261	19028	0.622974	No
Pituitary	234	GSX2	ENSG00000180613.10	4	54099523	54102505	0.013075	0.0216133	0.54586	19028	0.948126	No
Pituitary	234	PDGFRA	ENSG00000134853.11	4	54229097	54298247	-0.00158876	0.00656192	0.808922	19028	0.979437	No
Pituitary	234	KIT	ENSG00000157404.15	4	54657918	54740715	0.00188598	0.00768806	0.806451	19028	0.979432	No
Pituitary	234	KDR	ENSG00000128052.8	4	55078477	55125589	-0.00185187	0.00747133	0.80448	19028	0.979274	No
Pituitary	234	SRD5A3	ENSG00000128039.10	4	55346109	55373096	0.00392152	0.00587625	0.505274	19028	0.93799	No
Pituitary	234	RP11-177J6.1	ENSG00000273257.1	4	55387949	55388271	-0.020383	0.0182308	0.264809	19028	0.867827	No
Pituitary	234	TMEM165	ENSG00000134851.12	4	55395957	55453397	0.000241589	0.00265691	0.927635	19028	0.992574	No
Pituitary	234	CLOCK	ENSG00000134852.14	4	55427903	55547111	0.000770099	0.00220972	0.727807	19028	0.97263	No
Pituitary	234	PDCL2	ENSG00000163440.11	4	55556525	55592212	0.0226542	0.0184867	0.221772	19028	0.846694	No
Pituitary	234	NMU	ENSG00000109255.11	4	55595229	55636698	0.020095	0.0180075	0.265717	19028	0.868292	No
Pituitary	234	RP11-345F18.1	ENSG00000250821.2	4	55819819	55837487	0.00837593	0.0238058	0.725305	19028	0.97263	No
Pituitary	234	EXOC1	ENSG00000090989.17	4	55853616	55905034	0.0063759	0.00189857	0.000929788	19028	0.506288	No
Pituitary	234	CEP135	ENSG00000174799.10	4	55948871	56033363	-0.000710079	0.00312001	0.820186	19028	0.979962	No
Pituitary	234	KIAA1211	ENSG00000109265.13	4	56049073	56328625	-0.00763861	0.00606231	0.209049	19028	0.840634	No
Pituitary	234	AASDH	ENSG00000157426.13	4	56338287	56387508	0.000187781	0.00286201	0.947749	19028	0.995314	No
Pituitary	234	RP11-646I6.5	ENSG00000269921.1	4	56387625	56388153	0.00179524	0.0062073	0.7727	19028	0.976021	No
Pituitary	234	PPAT	ENSG00000128059.8	4	56393362	56435615	0.00293793	0.00316974	0.355048	19028	0.901086	No
Pituitary	234	RP11-646I6.6	ENSG00000270147.1	4	56396312	56396871	-0.00105412	0.00558035	0.850352	19028	0.982914	No
Pituitary	234	PAICS	ENSG00000128050.8	4	56435741	56464579	0.00365608	0.00266603	0.171713	19028	0.820736	No
Pituitary	234	SRP72	ENSG00000174780.15	4	56466915	56503107	-0.000851334	0.00202875	0.675176	19028	0.968151	No
Pituitary	234	ARL9	ENSG00000196503.3	4	56505209	56524448	-0.00704153	0.0100287	0.483364	19028	0.931903	No
Pituitary	234	THEGL	ENSG00000249693.2	4	56530609	56603507	0.0344574	0.0228533	0.133104	19028	0.799612	No
Pituitary	234	HOPX	ENSG00000171476.21	4	56647988	56681899	-0.00440476	0.00803683	0.584219	19028	0.956959	No
Pituitary	234	SPINK2	ENSG00000128040.10	4	56809861	56821742	0.0509719	0.0226107	0.0251982	19028	0.649817	No
Pituitary	234	REST	ENSG00000084093.16	4	56907876	56935844	0.000341802	0.00342888	0.92069	19028	0.992356	No
Pituitary	234	RP11-738E22.3	ENSG00000269949.1	4	56960927	56961373	0.0202505	0.019668	0.304363	19028	0.884708	No
Pituitary	234	NOA1	ENSG00000084092.6	4	56963370	56978639	0.000157748	0.00216388	0.941954	19028	0.994622	No
Pituitary	234	POLR2B	ENSG00000047315.15	4	56978824	57030399	0.000107537	0.00183278	0.953267	19028	0.995507	No
Pituitary	234	IGFBP7	ENSG00000163453.11	4	57030773	57110385	-0.00273866	0.00436073	0.530661	19028	0.943313	No
Pituitary	234	ADGRL3	ENSG00000150471.16	4	61201258	62078335	0.00722453	0.0125645	0.565905	19028	0.953137	No
Pituitary	234	RP11-707A18.1	ENSG00000250125.1	4	64914281	65004500	-0.0233732	0.0146398	0.111856	19028	0.780463	No
Pituitary	234	EPHA5	ENSG00000145242.13	4	65319563	65669960	-0.00280834	0.00698705	0.688136	19028	0.969615	No
Pituitary	234	EPHA5-AS1	ENSG00000250846.6	4	65670496	65698029	-0.00170628	0.0102083	0.867414	19028	0.98656	No
Pituitary	234	RP11-807H7.2	ENSG00000248479.1	4	65702202	65705553	0.00228501	0.0143223	0.873394	19028	0.986854	No
Pituitary	234	RP11-584P21.2	ENSG00000250075.5	4	67417305	67468251	0.0133166	0.0128804	0.302377	19028	0.883158	No
Pituitary	234	CENPC	ENSG00000145241.10	4	67468748	67545606	0.000642549	0.00266811	0.809923	19028	0.979553	No
Pituitary	234	STAP1	ENSG00000035720.7	4	67558728	67607337	-0.00658932	0.0210919	0.755036	19028	0.974399	No
Pituitary	234	UBA6	ENSG00000033178.12	4	67612652	67701179	0.000587277	0.00269585	0.827759	19028	0.980071	No
Pituitary	234	GNRHR	ENSG00000109163.6	4	67739328	67754360	-0.0103525	0.00986184	0.295027	19028	0.88005	No
Pituitary	234	TMPRSS11D	ENSG00000153802.11	4	67820876	67884032	-0.00396275	0.0192623	0.837203	19028	0.980484	No
Pituitary	234	TMPRSS11A	ENSG00000187054.15	4	67909385	67964140	-0.000970179	0.0193049	0.959966	19028	0.995507	No
Pituitary	234	TMPRSS11B	ENSG00000185873.7	4	68226653	68245720	-0.0198042	0.0207367	0.34065	19028	0.897825	No
Pituitary	234	YTHDC1	ENSG00000083896.12	4	68310387	68350089	-0.0022316	0.00226274	0.325141	19028	0.892367	No
Pituitary	234	TMPRSS11E	ENSG00000087128.9	4	68447449	68497604	0.00624677	0.0227817	0.784197	19028	0.976699	No
Pituitary	234	UGT2A1	ENSG00000173610.12	4	69588417	69653249	-0.0131597	0.0119188	0.270797	19028	0.869956	No
Pituitary	234	SULT1B1	ENSG00000173597.8	4	69721162	69787961	0.00193048	0.0159311	0.903666	19028	0.99019	No
Pituitary	234	SULT1E1	ENSG00000109193.10	4	69838448	69860152	0.0121935	0.0252599	0.629792	19028	0.962982	No
Pituitary	234	STATH	ENSG00000126549.9	4	69995930	70002455	0.0154003	0.0286617	0.591616	19028	0.957825	No
Pituitary	234	HTN3	ENSG00000205649.7	4	70028413	70036538	0.0619002	0.0283694	0.0302139	19028	0.671623	No
Pituitary	234	ODAM	ENSG00000109205.16	4	70196496	70204576	-0.0283642	0.0254839	0.266959	19028	0.868529	No
Pituitary	234	FDCSP	ENSG00000181617.5	4	70226071	70235252	-0.00772583	0.0288994	0.789471	19028	0.97763	No
Pituitary	234	SMR3B	ENSG00000171201.10	4	70370093	70390244	-0.0243989	0.0255765	0.341192	19028	0.897825	No
Pituitary	234	MUC7	ENSG00000171195.10	4	70430492	70482997	0.036547	0.049885	0.464596	19028	0.929156	No
Pituitary	234	ENAM	ENSG00000132464.11	4	70628744	70686816	0.00886129	0.0152597	0.56206	19028	0.951899	No
Pituitary	234	JCHAIN	ENSG00000132465.10	4	70655541	70681817	0.00928645	0.0119475	0.437866	19028	0.918833	No
Pituitary	234	UTP3	ENSG00000132467.3	4	70688479	70690551	-0.00127484	0.00351082	0.716878	19028	0.97263	No
Pituitary	234	RUFY3	ENSG00000018189.12	4	70704801	70807315	-0.00163901	0.00184215	0.374623	19028	0.904205	No
Pituitary	234	GRSF1	ENSG00000132463.13	4	70815782	70839945	0.00132327	0.0016161	0.413816	19028	0.913979	No
Pituitary	234	MOB1B	ENSG00000173542.8	4	70902326	70988168	-0.00267623	0.00268387	0.319826	19028	0.89141	No
Pituitary	234	DCK	ENSG00000156136.9	4	70992538	71030914	-0.0033036	0.00362472	0.363115	19028	0.903088	No
Pituitary	234	SLC4A4	ENSG00000080493.15	4	71186757	71572087	0.00147032	0.00756456	0.846072	19028	0.981955	No
Pituitary	234	GC	ENSG00000145321.12	4	71741693	71804041	-0.0570233	0.025289	0.0251639	19028	0.649817	No
Pituitary	234	NPFFR2	ENSG00000056291.17	4	72031804	72148067	0.0102976	0.0198211	0.603934	19028	0.959878	No
Pituitary	234	ADAMTS3	ENSG00000156140.9	4	72280969	72569386	0.00384032	0.00849099	0.651528	19028	0.963577	No
Pituitary	234	COX18	ENSG00000163626.16	4	73052362	73069755	0.00240756	0.00261504	0.358276	19028	0.902159	No
Pituitary	234	ANKRD17	ENSG00000132466.18	4	73073376	73258798	-0.00179149	0.00189568	0.345715	19028	0.899161	No
Pituitary	234	ALB	ENSG00000163631.16	4	73397114	73421412	-0.0330112	0.0145936	0.0247098	19028	0.649817	No
Pituitary	234	RASSF6	ENSG00000169435.13	4	73571550	73620631	0.00556696	0.0100677	0.580878	19028	0.956959	No
Pituitary	234	CXCL8	ENSG00000169429.10	4	73740506	73743716	0.0172792	0.019694	0.38127	19028	0.906397	No
Pituitary	234	CXCL6	ENSG00000124875.9	4	73836497	73849064	0.0231045	0.0271457	0.395657	19028	0.910503	No
Pituitary	234	CXCL1	ENSG00000163739.4	4	73869393	73871242	-0.00422431	0.0184789	0.819399	19028	0.979962	No
Pituitary	234	PF4	ENSG00000163737.3	4	73981077	73982124	0.00733252	0.0236796	0.757127	19028	0.974667	No
Pituitary	234	PPBP	ENSG00000163736.3	4	73987038	73988197	0.0102624	0.025293	0.685343	19028	0.969101	No
Pituitary	234	CXCL5	ENSG00000163735.6	4	73995642	73998779	0.0495565	0.0252621	0.0511075	19028	0.703573	No
Pituitary	234	CXCL3	ENSG00000163734.4	4	74036589	74038807	0.0225222	0.0173926	0.196754	19028	0.835783	No
Pituitary	234	CXCL2	ENSG00000081041.8	4	74097035	74099293	0.0189096	0.0144027	0.190628	19028	0.835269	No
Pituitary	234	MTHFD2L	ENSG00000163738.18	4	74114174	74303099	0.000374389	0.00300502	0.900968	19028	0.990114	No
Pituitary	234	EREG	ENSG00000124882.3	4	74365143	74388751	0.00880114	0.0226979	0.698589	19028	0.971262	No
Pituitary	234	AREG	ENSG00000109321.10	4	74445134	74455009	-0.00295371	0.0150647	0.844745	19028	0.981903	No
Pituitary	234	BTC	ENSG00000174808.11	4	74744759	74794686	0.00576936	0.00565463	0.308754	19028	0.887871	No
Pituitary	234	PARM1	ENSG00000169116.11	4	74933095	75050115	-0.00441284	0.00341925	0.198252	19028	0.836188	No
Pituitary	234	RP11-44F21.5	ENSG00000260265.1	4	75081702	75084717	-0.0129996	0.0255521	0.611459	19028	0.960377	No
Pituitary	234	RP11-542G1.1	ENSG00000251185.1	4	75269068	75361182	-0.0184508	0.0216905	0.395929	19028	0.910503	No
Pituitary	234	RP11-542G1.2	ENSG00000251454.1	4	75341279	75359024	0.00509453	0.0177797	0.774747	19028	0.976607	No
Pituitary	234	RP11-567N4.2	ENSG00000248646.1	4	75361207	75434449	0.00944807	0.0170422	0.579895	19028	0.956778	No
Pituitary	234	RCHY1	ENSG00000163743.13	4	75479037	75514217	-0.0005972	0.0018984	0.75339	19028	0.974068	No
Pituitary	234	THAP6	ENSG00000174796.12	4	75513946	75550473	0.00362674	0.00260586	0.165452	19028	0.819287	No
Pituitary	234	C4orf26	ENSG00000174792.10	4	75556048	75565885	0.00549716	0.0157476	0.727376	19028	0.97263	No
Pituitary	234	CDKL2	ENSG00000138769.10	4	75578005	75630716	0.00464423	0.0043285	0.284517	19028	0.873756	No
Pituitary	234	G3BP2	ENSG00000138757.14	4	75642782	75724525	-0.000543006	0.00241961	0.822647	19028	0.979962	No
Pituitary	234	USO1	ENSG00000138768.14	4	75724593	75814286	0.000777805	0.00192664	0.686832	19028	0.969501	No
Pituitary	234	PPEF2	ENSG00000156194.17	4	75859864	75902571	-0.0186407	0.0177283	0.294241	19028	0.879457	No
Pituitary	234	NAAA	ENSG00000138744.14	4	75913657	75940949	-0.00406823	0.00408932	0.320947	19028	0.891448	No
Pituitary	234	SDAD1	ENSG00000198301.11	4	75941052	75990962	-0.000467831	0.00209372	0.823404	19028	0.979962	No
Pituitary	234	CXCL9	ENSG00000138755.5	4	76001275	76007488	-0.037801	0.022555	0.0952222	19028	0.753546	No
Pituitary	234	ART3	ENSG00000156219.16	4	76011184	76112802	0.0199761	0.0200105	0.31928	19028	0.890801	No
Pituitary	234	CXCL10	ENSG00000169245.5	4	76021117	76023497	-0.0101006	0.0220425	0.647253	19028	0.962982	No
Pituitary	234	CXCL11	ENSG00000169248.12	4	76033682	76041415	-0.0265421	0.0253583	0.296438	19028	0.8809	No
Pituitary	234	NUP54	ENSG00000138750.14	4	76114659	76148515	0.00561489	0.0032225	0.0828886	19028	0.742646	No
Pituitary	234	SCARB2	ENSG00000138760.9	4	76158733	76234536	-0.00119552	0.00185112	0.519085	19028	0.940567	No
Pituitary	234	FAM47E	ENSG00000189157.13	4	76214040	76283780	0.00333466	0.00452017	0.461495	19028	0.928357	No
Pituitary	234	STBD1	ENSG00000118804.8	4	76306026	76311599	-0.00203705	0.00448554	0.650195	19028	0.963094	No
Pituitary	234	CCDC158	ENSG00000163749.17	4	76313002	76421868	0.00635526	0.00669547	0.343606	19028	0.898368	No
Pituitary	234	SHROOM3	ENSG00000138771.14	4	76435100	76783253	-0.00562283	0.00400746	0.162053	19028	0.815899	No
Pituitary	234	SOWAHB	ENSG00000186212.3	4	76894928	76898147	0.00983807	0.00686771	0.15347	19028	0.812079	No
Pituitary	234	SEPT11	ENSG00000138758.11	4	76949703	77040384	-0.00284545	0.00348259	0.414816	19028	0.913979	No
Pituitary	234	CCNI	ENSG00000118816.9	4	77047158	77076005	-1.67021e-05	0.00235081	0.994338	19028	0.999227	No
Pituitary	234	CCNG2	ENSG00000138764.14	4	77157151	77433388	0.000565918	0.0043818	0.89736	19028	0.98936	No
Pituitary	234	CXCL13	ENSG00000156234.7	4	77511753	77611834	-0.0119416	0.0180021	0.50783	19028	0.93799	No
Pituitary	234	CNOT6L	ENSG00000138767.12	4	77713387	77819615	-0.00569797	0.00262779	0.0312451	19028	0.677144	No
Pituitary	234	MRPL1	ENSG00000169288.17	4	77862520	77952790	-0.00126529	0.00226761	0.577445	19028	0.955875	No
Pituitary	234	FRAS1	ENSG00000138759.18	4	78057570	78544269	0.00445277	0.00600195	0.458977	19028	0.92731	No
Pituitary	234	ANXA3	ENSG00000138772.12	4	78551519	78610421	-0.00120041	0.00912983	0.895519	19028	0.98936	No
Pituitary	234	LINC01094	ENSG00000251442.5	4	78645903	78682699	0.0238624	0.0147956	0.108274	19028	0.776802	No
Pituitary	234	BMP2K	ENSG00000138756.17	4	78776342	78910837	0.000666814	0.00367472	0.85618	19028	0.98493	No
Pituitary	234	PAQR3	ENSG00000163291.14	4	78887127	78939438	0.00134482	0.00375764	0.720782	19028	0.97263	No
Pituitary	234	LINC00989	ENSG00000250334.5	4	79492416	79576460	0.0204992	0.021584	0.343325	19028	0.898263	No
Pituitary	234	ANTXR2	ENSG00000163297.16	4	79901149	80125454	-0.0109163	0.00463942	0.0195406	19028	0.618605	No
Pituitary	234	PRDM8	ENSG00000152784.15	4	80183879	80204329	-0.027677	0.00988146	0.00556735	19028	0.538609	No
Pituitary	234	FGF5	ENSG00000138675.16	4	80266599	80336680	-0.0158976	0.0250724	0.52672	19028	0.942546	No
Pituitary	234	BMP3	ENSG00000152785.6	4	81030965	81057531	0.0110125	0.0202177	0.586534	19028	0.957359	No
Pituitary	234	PRKG2	ENSG00000138669.9	4	81087370	81215117	0.00273907	0.00633223	0.665774	19028	0.966609	No
Pituitary	234	RASGEF1B	ENSG00000138670.17	4	81426393	82044244	0.000947048	0.00523999	0.856749	19028	0.985065	No
Pituitary	234	RP11-127B20.2	ENSG00000273156.1	4	82344876	82345540	0.0117282	0.00585884	0.0465809	19028	0.700435	No
Pituitary	234	HNRNPD	ENSG00000138668.18	4	82352498	82374300	-0.00166567	0.0017135	0.332116	19028	0.894794	No
Pituitary	234	HNRNPDL	ENSG00000152795.17	4	82422564	82430408	0.00166972	0.00205565	0.417554	19028	0.913979	No
Pituitary	234	ENOPH1	ENSG00000145293.15	4	82430562	82461091	-0.000552003	0.00238692	0.817335	19028	0.979962	No
Pituitary	234	TMEM150C	ENSG00000249242.7	4	82483170	82562357	-0.0010711	0.00481095	0.824031	19028	0.979962	No
Pituitary	234	SCD5	ENSG00000145284.11	4	82629539	82798857	-0.00233477	0.00401689	0.561698	19028	0.951736	No
Pituitary	234	SEC31A	ENSG00000138674.16	4	82818661	82891266	0.000531038	0.00178299	0.76612	19028	0.975808	No
Pituitary	234	THAP9	ENSG00000168152.12	4	82901076	82919969	0.00263018	0.00298713	0.379584	19028	0.906397	No
Pituitary	234	LIN54	ENSG00000189308.10	4	82909973	83012926	-0.00124775	0.00301736	0.679642	19028	0.968301	No
Pituitary	234	COPS4	ENSG00000138663.8	4	83034447	83075818	0.00488568	0.00212665	0.0225744	19028	0.631658	No
Pituitary	234	PLAC8	ENSG00000145287.10	4	83090048	83137075	-0.0116825	0.00779054	0.135214	19028	0.800313	No
Pituitary	234	COQ2	ENSG00000173085.13	4	83261536	83284914	0.00191063	0.00379489	0.615153	19028	0.960827	No
Pituitary	234	HPSE	ENSG00000173083.14	4	83292461	83335153	-0.010752	0.00682926	0.116885	19028	0.783376	No
Pituitary	234	HELQ	ENSG00000163312.10	4	83407343	83455856	-0.00171331	0.00233663	0.464222	19028	0.929156	No
Pituitary	234	MRPS18C	ENSG00000163319.10	4	83455965	83469735	-0.00100732	0.00293951	0.732175	19028	0.97263	No
Pituitary	234	FAM175A	ENSG00000163322.13	4	83459517	83523348	-0.00644716	0.00330007	0.0520594	19028	0.703573	No
Pituitary	234	GPAT3	ENSG00000138678.10	4	83535914	83605875	-0.00313612	0.00621077	0.614119	19028	0.960827	No
Pituitary	234	NKX6-1	ENSG00000163623.9	4	84491987	84498450	0.0551448	0.0237808	0.021354	19028	0.625846	No
Pituitary	234	CDS1	ENSG00000163624.5	4	84582979	84651338	-0.000828611	0.00326445	0.799874	19028	0.978432	No
Pituitary	234	WDFY3	ENSG00000163625.15	4	84669610	84966391	-0.00119939	0.0018015	0.50628	19028	0.93799	No
Pituitary	234	ARHGAP24	ENSG00000138639.17	4	85475114	86002670	0.00249119	0.00447654	0.578457	19028	0.956538	No
Pituitary	234	MAPK10	ENSG00000109339.19	4	86010395	86594131	0.00266557	0.00237831	0.263649	19028	0.867459	No
Pituitary	234	PTPN13	ENSG00000163629.12	4	86594315	86815171	0.00256068	0.00396283	0.518866	19028	0.940373	No
Pituitary	234	SLC10A6	ENSG00000145283.7	4	86823468	86849263	0.0119633	0.0139196	0.391058	19028	0.909332	No
Pituitary	234	C4orf36	ENSG00000163633.10	4	86876205	86936202	0.000115731	0.00402932	0.977113	19028	0.99681	No
Pituitary	234	AFF1	ENSG00000172493.20	4	86935002	87141054	-0.00292129	0.00203567	0.152747	19028	0.810051	No
Pituitary	234	KLHL8	ENSG00000145332.13	4	87160103	87240314	-0.00866429	0.00358092	0.0163823	19028	0.615674	No
Pituitary	234	HSD17B13	ENSG00000170509.11	4	87303789	87322906	0.00292284	0.0115345	0.800204	19028	0.978432	No
Pituitary	234	HSD17B11	ENSG00000198189.10	4	87336610	87391386	-0.00086006	0.00326896	0.79273	19028	0.978146	No
Pituitary	234	NUDT9	ENSG00000170502.12	4	87422582	87459454	-0.00346452	0.001981	0.08176	19028	0.742646	No
Pituitary	234	RP11-710E1.2	ENSG00000272856.1	4	87460807	87462280	0.0170174	0.0193058	0.379063	19028	0.905926	No
Pituitary	234	SPARCL1	ENSG00000152583.12	4	87473335	87531061	-0.000548948	0.00408261	0.893166	19028	0.98936	No
Pituitary	234	DMP1	ENSG00000152592.13	4	87650307	87664361	-0.0712482	0.0244816	0.00399652	19028	0.524851	No
Pituitary	234	IBSP	ENSG00000029559.6	4	87799581	87812435	-0.0644971	0.0219232	0.00362412	19028	0.524851	No
Pituitary	234	MEPE	ENSG00000152595.16	4	87821411	87846817	-0.0261876	0.0221854	0.239164	19028	0.854083	No
Pituitary	234	SPP1	ENSG00000118785.13	4	87975650	87983426	0.00416615	0.0155884	0.78953	19028	0.97763	No
Pituitary	234	PKD2	ENSG00000118762.7	4	88007668	88077777	-0.000928939	0.00234881	0.692877	19028	0.97013	No
Pituitary	234	ABCG2	ENSG00000118777.10	4	88090264	88231322	0.00476176	0.00742977	0.522278	19028	0.942087	No
Pituitary	234	PPM1K	ENSG00000163644.14	4	88257620	88284769	-0.000146464	0.00311708	0.962567	19028	0.995507	No
Pituitary	234	RP11-10L7.1	ENSG00000246375.2	4	88284942	88331421	0.00110346	0.0200638	0.956192	19028	0.995507	No
Pituitary	234	HERC6	ENSG00000138642.14	4	88378739	88443111	-0.00466416	0.00731186	0.524234	19028	0.942087	No
Pituitary	234	HERC5	ENSG00000138646.8	4	88457117	88506163	-0.0105688	0.00531013	0.0478414	19028	0.703367	No
Pituitary	234	PYURF	ENSG00000145337.4	4	88520985	88523502	0.00125369	0.017047	0.941443	19028	0.994614	No
Pituitary	234	HERC3	ENSG00000138641.15	4	88522030	88708542	-0.00116443	0.00259334	0.653885	19028	0.964143	No
Pituitary	234	NAP1L5	ENSG00000177432.6	4	88695915	88698235	-0.0049006	0.00317418	0.124105	19028	0.79244	No
Pituitary	234	FAM13A	ENSG00000138640.14	4	88725955	89111398	-0.00488685	0.00356146	0.171468	19028	0.820302	No
Pituitary	234	TIGD2	ENSG00000180346.3	4	89111500	89114899	-0.00106794	0.00374642	0.77588	19028	0.976691	No
Pituitary	234	RP11-84C13.2	ENSG00000270720.1	4	89119284	89119871	0.00464735	0.00736936	0.528961	19028	0.943151	No
Pituitary	234	GPRIN3	ENSG00000185477.4	4	89236386	89308010	-0.00107757	0.00572985	0.851008	19028	0.982966	No
Pituitary	234	SNCA	ENSG00000145335.15	4	89724099	89838260	-0.00404537	0.00386718	0.296717	19028	0.8809	No
Pituitary	234	MMRN1	ENSG00000138722.9	4	89879532	89954629	-0.00912254	0.0170737	0.593692	19028	0.958051	No
Pituitary	234	CCSER1	ENSG00000184305.14	4	90127535	91601913	0.000746688	0.00594371	0.900147	19028	0.989761	No
Pituitary	234	SMARCAD1	ENSG00000163104.17	4	94207611	94291292	0.000874362	0.00209611	0.677002	19028	0.968151	No
Pituitary	234	HPGDS	ENSG00000163106.10	4	94298535	94342876	-0.00498822	0.0157275	0.751431	19028	0.974068	No
Pituitary	234	PDLIM5	ENSG00000163110.14	4	94451857	94668227	-0.00630026	0.0037853	0.0975096	19028	0.754422	No
Pituitary	234	BMPR1B-AS1	ENSG00000249599.1	4	94743800	94757533	0.00388004	0.0209872	0.853503	19028	0.983674	No
Pituitary	234	BMPR1B	ENSG00000138696.10	4	94757968	95158448	0.00580285	0.00817284	0.478474	19028	0.931785	No
Pituitary	234	UNC5C	ENSG00000182168.14	4	95162504	95549128	0.00354236	0.00737369	0.631435	19028	0.962982	No
Pituitary	234	STPG2	ENSG00000163116.9	4	97184093	98143240	-0.00599976	0.00699	0.391678	19028	0.909857	No
Pituitary	234	RAP1GDS1	ENSG00000138698.14	4	98261384	98443861	-0.000548922	0.00223526	0.806249	19028	0.979432	No
Pituitary	234	TSPAN5	ENSG00000168785.7	4	98470367	98658629	-0.00449937	0.00336297	0.182358	19028	0.829779	No
Pituitary	234	EIF4E	ENSG00000151247.12	4	98871684	98930637	-0.00340279	0.00201183	0.0922317	19028	0.751184	No
Pituitary	234	METAP1	ENSG00000164024.11	4	98995620	99062813	-0.00132491	0.00203089	0.514862	19028	0.939894	No
Pituitary	234	RP11-571L19.8	ENSG00000272777.1	4	99067256	99068125	0.00388785	0.00666456	0.56027	19028	0.951126	No
Pituitary	234	ADH5	ENSG00000197894.10	4	99070978	99088801	-0.00447487	0.0017577	0.0116108	19028	0.592905	No
Pituitary	234	ADH4	ENSG00000198099.8	4	99123657	99157792	-0.0206069	0.0221467	0.353185	19028	0.901086	No
Pituitary	234	ADH6	ENSG00000172955.17	4	99202638	99219537	-0.0234798	0.0162683	0.150418	19028	0.808568	No
Pituitary	234	ADH1A	ENSG00000187758.7	4	99276367	99291028	-0.0477868	0.0192758	0.0139512	19028	0.599528	No
Pituitary	234	ADH1B	ENSG00000196616.13	4	99304964	99321401	-0.00447748	0.00993177	0.652577	19028	0.963934	No
Pituitary	234	ADH1C	ENSG00000248144.5	4	99336492	99353027	-0.00127964	0.0117438	0.913335	19028	0.992356	No
Pituitary	234	TRMT10A	ENSG00000145331.13	4	99546709	99564032	0.00356849	0.00397685	0.370569	19028	0.903088	No
Pituitary	234	MTTP	ENSG00000138823.13	4	99563761	99623999	-0.0148588	0.0112439	0.187757	19028	0.835269	No
Pituitary	234	RP11-766F14.2	ENSG00000248713.1	4	99636529	99654648	0.00498106	0.0129596	0.701102	19028	0.971919	No
Pituitary	234	DAPP1	ENSG00000070190.12	4	99816833	99870154	-0.000940138	0.01018	0.926506	19028	0.992356	No
Pituitary	234	LAMTOR3	ENSG00000109270.12	4	99878336	99894490	-0.00583492	0.00225739	0.0104141	19028	0.590899	No
Pituitary	234	DNAJB14	ENSG00000164031.16	4	99896248	99946726	-0.00615164	0.00292131	0.0364002	19028	0.68487	No
Pituitary	234	H2AFZ	ENSG00000164032.11	4	99948088	99950388	-0.00570001	0.00318363	0.074815	19028	0.737404	No
Pituitary	234	DDIT4L	ENSG00000145358.6	4	100185870	100190782	0.00323545	0.00902922	0.720452	19028	0.97263	No
Pituitary	234	EMCN	ENSG00000164035.9	4	100395341	100880126	-0.0049731	0.00562794	0.377889	19028	0.905829	No
Pituitary	234	PPP3CA	ENSG00000138814.16	4	101023409	101348278	-0.00185353	0.00274951	0.500963	19028	0.937962	No
Pituitary	234	FLJ20021	ENSG00000254531.1	4	101347780	101348883	-0.00226695	0.00383353	0.554917	19028	0.951126	No
Pituitary	234	BANK1	ENSG00000153064.11	4	101411286	102074812	-0.00339911	0.00591777	0.566312	19028	0.953272	No
Pituitary	234	SLC39A8	ENSG00000138821.12	4	102251041	102385510	-0.00100866	0.00617114	0.870321	19028	0.986846	No
Pituitary	234	RP11-499E18.1	ENSG00000248161.5	4	102418602	102450010	0.000582058	0.00547884	0.915494	19028	0.992356	No
Pituitary	234	NFKB1	ENSG00000109320.11	4	102501329	102617302	0.000833125	0.00299151	0.780903	19028	0.976691	No
Pituitary	234	MANBA	ENSG00000109323.8	4	102631893	102760994	0.00148408	0.00271772	0.585588	19028	0.957311	No
Pituitary	234	UBE2D3	ENSG00000109332.19	4	102794383	102868896	0.000708491	0.00169102	0.67566	19028	0.968151	No
Pituitary	234	CISD2	ENSG00000145354.9	4	102868978	102889242	0.00169908	0.00276615	0.539717	19028	0.947099	No
Pituitary	234	SLC9B1	ENSG00000164037.16	4	102885048	103019739	0.0064836	0.00532533	0.224767	19028	0.846694	No
Pituitary	234	SLC9B2	ENSG00000164038.14	4	103019868	103085829	-0.00109791	0.00382891	0.77459	19028	0.976539	No
Pituitary	234	BDH2	ENSG00000164039.14	4	103079435	103099883	0.00820177	0.00522064	0.117668	19028	0.783376	No
Pituitary	234	CENPE	ENSG00000138778.11	4	103105806	103198409	0.00419739	0.00989725	0.671925	19028	0.967906	No
Pituitary	234	TACR3	ENSG00000169836.4	4	103586031	103719816	0.00991813	0.0277369	0.721014	19028	0.97263	No
Pituitary	234	CXXC4	ENSG00000168772.10	4	104468312	104494901	-0.000379021	0.00374625	0.919508	19028	0.992356	No
Pituitary	234	AC004069.2	ENSG00000251259.1	4	105137280	105140619	0.0121649	0.00792663	0.126352	19028	0.793826	No
Pituitary	234	TET2	ENSG00000168769.13	4	105145875	105279816	0.000598402	0.00248657	0.810056	19028	0.979553	No
Pituitary	234	PPA2	ENSG00000138777.19	4	105369077	105474081	0.00550303	0.00280766	0.0513051	19028	0.703573	No
Pituitary	234	ARHGEF38	ENSG00000236699.8	4	105552620	105707918	0.00311326	0.00618272	0.615106	19028	0.960827	No
Pituitary	234	INTS12	ENSG00000138785.14	4	105682627	105895986	0.00118065	0.00252599	0.640694	19028	0.962982	No
Pituitary	234	GSTCD	ENSG00000138780.14	4	105709109	105847728	0.000260104	0.00279238	0.925874	19028	0.992356	No
Pituitary	234	NPNT	ENSG00000168743.12	4	105894775	106004027	-0.00574364	0.0045254	0.205761	19028	0.839996	No
Pituitary	234	TBCK	ENSG00000145348.16	4	106041599	106321495	0.00220598	0.00251207	0.380855	19028	0.906397	No
Pituitary	234	AIMP1	ENSG00000164022.16	4	106315544	106349226	0.00314361	0.00168445	0.0633867	19028	0.723951	No
Pituitary	234	DKK2	ENSG00000155011.8	4	106921802	107283806	0.00449326	0.0134518	0.73869	19028	0.973265	No
Pituitary	234	PAPSS1	ENSG00000138801.8	4	107590276	107720452	-0.00217626	0.00248508	0.382168	19028	0.907013	No
Pituitary	234	SGMS2	ENSG00000164023.14	4	107824563	107915047	-0.0107862	0.00551268	0.0517051	19028	0.703573	No
Pituitary	234	CYP2U1	ENSG00000155016.17	4	107931369	107953457	-0.00139527	0.00249292	0.576279	19028	0.955685	No
Pituitary	234	HADH	ENSG00000138796.16	4	107989714	108035175	0.00157379	0.00181395	0.386592	19028	0.907936	No
Pituitary	234	LEF1	ENSG00000138795.9	4	108047545	108168956	-0.00299363	0.0123998	0.809459	19028	0.979465	No
Pituitary	234	RPL34-AS1	ENSG00000234492.4	4	108538190	108620460	-0.00202647	0.0102457	0.8434	19028	0.98179	No
Pituitary	234	RPL34	ENSG00000109475.16	4	108620566	108630412	-0.000914551	0.00277804	0.742324	19028	0.973664	No
Pituitary	234	OSTC	ENSG00000198856.12	4	108650584	108667820	0.000934204	0.00252548	0.711818	19028	0.97263	No
Pituitary	234	ETNPPL	ENSG00000164089.8	4	108742040	108763054	-0.00672459	0.0127288	0.597845	19028	0.958666	No
Pituitary	234	COL25A1	ENSG00000188517.14	4	108810721	109302657	0.0117695	0.0123956	0.343456	19028	0.898319	No
Pituitary	234	AC004051.2	ENSG00000246774.1	4	109303035	109316135	-0.00444576	0.0201583	0.825661	19028	0.979962	No
Pituitary	234	SEC24B	ENSG00000138802.11	4	109433818	109540896	-0.000810899	0.00154575	0.60041	19028	0.959055	No
Pituitary	234	MCUB	ENSG00000005059.15	4	109560205	109688621	-2.50199e-05	0.00440464	0.995473	19028	0.999432	No
Pituitary	234	CASP6	ENSG00000138794.9	4	109688727	109703583	0.00209577	0.00382467	0.584294	19028	0.956959	No
Pituitary	234	PLA2G12A	ENSG00000123739.10	4	109709989	109730077	0.000155939	0.0022966	0.945929	19028	0.995283	No
Pituitary	234	CFI	ENSG00000205403.12	4	109740694	109802179	0.00116152	0.00582519	0.842145	19028	0.981281	No
Pituitary	234	RP11-602N24.3	ENSG00000272795.1	4	109815047	109815410	0.00648623	0.00919049	0.481115	19028	0.931785	No
Pituitary	234	GAR1	ENSG00000109534.16	4	109815510	109824740	0.00253132	0.00280118	0.367201	19028	0.903088	No
Pituitary	234	RRH	ENSG00000180245.4	4	109827994	109844604	0.0159095	0.0131403	0.227344	19028	0.847858	No
Pituitary	234	LRIT3	ENSG00000183423.11	4	109848202	109872315	0.000413831	0.00808336	0.959218	19028	0.995507	No
Pituitary	234	EGF	ENSG00000138798.11	4	109912884	110012266	0.0103242	0.0141428	0.466197	19028	0.929657	No
Pituitary	234	ELOVL6	ENSG00000170522.9	4	110045846	110199199	0.00554072	0.00353449	0.118463	19028	0.783376	No
Pituitary	234	ENPEP	ENSG00000138792.9	4	110365733	110565285	0.0100488	0.00712698	0.160016	19028	0.814547	No
Pituitary	234	PANCR	ENSG00000250103.2	4	110595513	110615458	-0.0041958	0.00942179	0.656536	19028	0.96495	No
Pituitary	234	PITX2	ENSG00000164093.15	4	110617423	110642123	0.00636918	0.00590533	0.282015	19028	0.872077	No
Pituitary	234	C4orf32	ENSG00000174749.5	4	112145397	112195256	-0.00309842	0.0041537	0.456528	19028	0.925347	No
Pituitary	234	AP1AR	ENSG00000138660.11	4	112231737	112270047	-0.0011183	0.00336532	0.73999	19028	0.973265	No
Pituitary	234	TIFA	ENSG00000145365.10	4	112274542	112285903	-0.00806649	0.00555801	0.148167	19028	0.807133	No
Pituitary	234	ALPK1	ENSG00000073331.17	4	112285509	112442606	0.00372755	0.00523817	0.477486	19028	0.931785	No
Pituitary	234	NEUROG2	ENSG00000178403.3	4	112513516	112516172	-0.0284192	0.0255465	0.267205	19028	0.868541	No
Pituitary	234	ZGRF1	ENSG00000138658.15	4	112539333	112636963	-0.000634115	0.0046985	0.892771	19028	0.98936	No
Pituitary	234	LARP7	ENSG00000174720.15	4	112636990	112657592	-0.0030393	0.00224739	0.177699	19028	0.824496	No
Pituitary	234	ANK2	ENSG00000145362.17	4	112818109	113383740	0.00140586	0.00332153	0.672536	19028	0.967906	No
Pituitary	234	CAMK2D	ENSG00000145349.16	4	113451032	113761927	-0.000507968	0.00324978	0.875939	19028	0.986854	No
Pituitary	234	ARSJ	ENSG00000180801.13	4	113900284	113979727	0.000927703	0.00636563	0.884268	19028	0.989016	No
Pituitary	234	UGT8	ENSG00000174607.10	4	114598455	114678224	0.0011644	0.0142199	0.934815	19028	0.993695	No
Pituitary	234	NDST4	ENSG00000138653.9	4	114827763	115113876	0.0222166	0.0225963	0.326632	19028	0.892367	No
Pituitary	234	TRAM1L1	ENSG00000174599.5	4	117083554	117085576	-0.00254282	0.00421435	0.546906	19028	0.948126	No
Pituitary	234	NDST3	ENSG00000164100.8	4	118034345	118258648	0.0148734	0.0100057	0.138637	19028	0.800313	No
Pituitary	234	SNHG8	ENSG00000269893.6	4	118278709	118279823	0.00296681	0.00387585	0.444849	19028	0.920293	No
Pituitary	234	PRSS12	ENSG00000164099.3	4	118280038	118353003	0.00359382	0.0102395	0.725956	19028	0.97263	No
Pituitary	234	RP11-384K6.8	ENSG00000281731.2	4	118664087	118685341	-0.0204237	0.00981138	0.0385767	19028	0.692337	No
Pituitary	234	METTL14	ENSG00000145388.14	4	118685368	118715433	0.00062249	0.00215631	0.773107	19028	0.976218	No
Pituitary	234	SEC24D	ENSG00000150961.14	4	118722823	118838683	0.00133533	0.00252211	0.597047	19028	0.958335	No
Pituitary	234	SYNPO2	ENSG00000172403.10	4	118850688	119061247	0.0011342	0.00500331	0.820883	19028	0.979962	No
Pituitary	234	MYOZ2	ENSG00000172399.5	4	119135784	119187789	-0.00435529	0.0109561	0.691383	19028	0.969785	No
Pituitary	234	USP53	ENSG00000145390.11	4	119212645	119295517	-0.00686899	0.00464383	0.14058	19028	0.800313	No
Pituitary	234	C4orf3	ENSG00000164096.12	4	119296419	119304445	-0.000118987	0.00229362	0.958675	19028	0.995507	No
Pituitary	234	RP11-33B1.3	ENSG00000250950.1	4	119456350	119457277	-0.0341045	0.0168728	0.0445093	19028	0.695785	No
Pituitary	234	PDE5A	ENSG00000138735.15	4	119494395	119628991	-0.00607296	0.00450384	0.178969	19028	0.826959	No
Pituitary	234	MAD2L1	ENSG00000164109.13	4	120055608	120067074	-0.000352296	0.00569158	0.950703	19028	0.995507	No
Pituitary	234	PRDM5	ENSG00000138738.10	4	120684919	120922870	-0.000943438	0.00287175	0.74284	19028	0.973664	No
Pituitary	234	NDNF	ENSG00000173376.13	4	121035613	121073021	-0.00105657	0.00622015	0.86528	19028	0.985954	No
Pituitary	234	QRFPR	ENSG00000186867.10	4	121329312	121381059	-0.0143977	0.0186159	0.440141	19028	0.919561	No
Pituitary	234	ANXA5	ENSG00000164111.14	4	121667955	121697113	-0.000325738	0.00315668	0.91791	19028	0.992356	No
Pituitary	234	TMEM155	ENSG00000164112.12	4	121758933	121764294	0.0235856	0.0230356	0.30706	19028	0.887216	No
Pituitary	234	EXOSC9	ENSG00000123737.12	4	121801317	121816443	-0.000335309	0.00213557	0.875385	19028	0.986854	No
Pituitary	234	CCNA2	ENSG00000145386.9	4	121816448	121823933	-0.00206466	0.00460953	0.654674	19028	0.964208	No
Pituitary	234	BBS7	ENSG00000138686.9	4	121824440	121870497	-0.000999199	0.00257453	0.698325	19028	0.971262	No
Pituitary	234	TRPC3	ENSG00000138741.10	4	121879027	121951754	-0.00756849	0.00614362	0.219341	19028	0.845574	No
Pituitary	234	KIAA1109	ENSG00000138688.15	4	122152333	122362758	0.00224005	0.00283214	0.429864	19028	0.916067	No
Pituitary	234	BBS12	ENSG00000181004.9	4	122732702	122744943	-0.00313417	0.00302408	0.301194	19028	0.883158	No
Pituitary	234	FGF2	ENSG00000138685.13	4	122826708	122898236	0.000758729	0.00421237	0.857231	19028	0.985158	No
Pituitary	234	NUDT6	ENSG00000170917.13	4	122888697	122922968	0.00526933	0.00374044	0.160376	19028	0.814547	No
Pituitary	234	SPATA5	ENSG00000145375.7	4	122923074	123319450	0.00407903	0.0033133	0.219647	19028	0.845829	No
Pituitary	234	SPRY1	ENSG00000164056.10	4	123396795	123403760	-0.00417438	0.00622201	0.503012	19028	0.93799	No
Pituitary	234	LINC01091	ENSG00000249464.5	4	123650267	123930406	-0.0193862	0.00697706	0.00595	19028	0.538609	No
Pituitary	234	RP11-93I21.3	ENSG00000261083.1	4	124499942	124558434	-0.0386987	0.0205101	0.0605524	19028	0.718772	No
Pituitary	234	ANKRD50	ENSG00000151458.11	4	124664052	124712732	0.00220388	0.00365468	0.547134	19028	0.948137	No
Pituitary	234	FAT4	ENSG00000196159.11	4	125316399	125492932	0.0161989	0.00449941	0.000395912	19028	0.396496	No
Pituitary	234	INTU	ENSG00000164066.12	4	127623271	127726737	0.00302219	0.00271356	0.266654	19028	0.868292	No
Pituitary	234	SLC25A31	ENSG00000151475.5	4	127730378	127774299	0.00888029	0.0192861	0.645665	19028	0.962982	No
Pituitary	234	HSPA4L	ENSG00000164070.11	4	127781821	127840197	0.0037501	0.00375853	0.319535	19028	0.890991	No
Pituitary	234	PLK4	ENSG00000142731.10	4	127880861	127899195	0.000690734	0.0073959	0.925679	19028	0.992356	No
Pituitary	234	MFSD8	ENSG00000164073.9	4	127917805	127965953	0.00038333	0.00289934	0.894941	19028	0.98936	No
Pituitary	234	ABHD18	ENSG00000164074.14	4	127965483	128039711	-0.00170329	0.00229824	0.459436	19028	0.92731	No
Pituitary	234	LARP1B	ENSG00000138709.17	4	128061268	128222931	0.00112285	0.00276335	0.684905	19028	0.969101	No
Pituitary	234	PGRMC2	ENSG00000164040.16	4	128269237	128288829	-0.00120239	0.00236064	0.611038	19028	0.960377	No
Pituitary	234	RP11-420A23.1	ENSG00000251432.6	4	128292751	128519394	-0.000981802	0.00475122	0.836488	19028	0.980484	No
Pituitary	234	RP11-130C6.1	ENSG00000273077.1	4	128552590	128553416	-0.0219587	0.0167525	0.191354	19028	0.835269	No
Pituitary	234	RP11-184M15.1	ENSG00000248187.1	4	128567972	128570531	-0.0292151	0.0207037	0.159679	19028	0.814547	No
Pituitary	234	JADE1	ENSG00000077684.15	4	128809623	128875224	-0.000927135	0.00285339	0.745559	19028	0.974068	No
Pituitary	234	SCLT1	ENSG00000151466.11	4	128864921	129093316	-0.000151708	0.00309335	0.960931	19028	0.995507	No
Pituitary	234	C4orf33	ENSG00000151470.12	4	129093608	129116640	0.00175965	0.00397134	0.658154	19028	0.965861	No
Pituitary	234	RP11-9G1.3	ENSG00000250241.5	4	133075311	133149116	-0.00112967	0.0159239	0.943511	19028	0.994877	No
Pituitary	234	PCDH10	ENSG00000138650.8	4	133149315	133194700	0.00170802	0.00778677	0.826589	19028	0.979962	No
Pituitary	234	PABPC4L	ENSG00000254535.3	4	134196333	134201748	-0.00337188	0.00746214	0.651829	19028	0.963639	No
Pituitary	234	PCDH18	ENSG00000189184.11	4	137518918	137532494	-0.00887797	0.00779307	0.2559	19028	0.862184	No
Pituitary	234	LINC02172	ENSG00000251632.1	4	137545731	137603430	-0.0337261	0.021259	0.11413	19028	0.780525	No
Pituitary	234	LINC00616	ENSG00000248307.5	4	138027422	138130709	-0.00485868	0.0204767	0.812669	19028	0.979553	No
Pituitary	234	SLC7A11	ENSG00000151012.13	4	138164097	138242349	0.00629061	0.0119091	0.597901	19028	0.958666	No
Pituitary	234	NOCT	ENSG00000151014.5	4	139015789	139045939	-0.000442962	0.00529355	0.93339	19028	0.993412	No
Pituitary	234	ELF2	ENSG00000109381.19	4	139028112	139177218	0.00170196	0.00225708	0.451653	19028	0.922399	No
Pituitary	234	MGARP	ENSG00000137463.4	4	139266163	139280338	-0.00549021	0.00466236	0.240293	19028	0.854849	No
Pituitary	234	NDUFC1	ENSG00000109390.11	4	139289917	139302551	-0.00297597	0.00194564	0.127616	19028	0.795661	No
Pituitary	234	NAA15	ENSG00000164134.12	4	139301455	139420033	-0.000907239	0.00228442	0.691662	19028	0.969785	No
Pituitary	234	RAB33B	ENSG00000172007.5	4	139454035	139476609	-0.006351	0.00374741	0.0915872	19028	0.750689	No
Pituitary	234	SETD7	ENSG00000145391.13	4	139495941	139606699	0.00290407	0.00274789	0.291789	19028	0.877002	No
Pituitary	234	MGST2	ENSG00000085871.8	4	139665768	139740745	-0.00571327	0.00317402	0.0732809	19028	0.734536	No
Pituitary	234	MAML3	ENSG00000196782.12	4	139716753	140154184	-0.00980123	0.00401312	0.0154132	19028	0.60847	No
Pituitary	234	SCOC	ENSG00000153130.17	4	140257286	140385726	0.00148968	0.0023562	0.527913	19028	0.942584	No
Pituitary	234	CLGN	ENSG00000153132.12	4	140388455	140427968	-0.00873708	0.00477465	0.0686706	19028	0.729573	No
Pituitary	234	MGAT4D	ENSG00000205301.11	4	140442262	140498377	-0.00549193	0.0231764	0.812915	19028	0.979553	No
Pituitary	234	ELMOD2	ENSG00000179387.9	4	140524158	140553770	0.00378	0.00220011	0.0872387	19028	0.748366	No
Pituitary	234	TBC1D9	ENSG00000109436.7	4	140620765	140756120	0.00193915	0.00295596	0.512527	19028	0.939033	No
Pituitary	234	RP11-102N12.3	ENSG00000273472.1	4	140756528	140757921	0.00156554	0.0065464	0.811224	19028	0.979553	No
Pituitary	234	RNF150	ENSG00000170153.10	4	140859807	141212877	-0.00565339	0.00419855	0.179576	19028	0.826959	No
Pituitary	234	ZNF330	ENSG00000109445.10	4	141220887	141234697	-0.00347852	0.00287757	0.228071	19028	0.848531	No
Pituitary	234	RP11-362F19.1	ENSG00000248810.1	4	141319450	141332618	0.00726399	0.014801	0.624093	19028	0.962572	No
Pituitary	234	IL15	ENSG00000164136.16	4	141636599	141733987	-0.00136761	0.00619457	0.825479	19028	0.979962	No
Pituitary	234	INPP4B	ENSG00000109452.12	4	142023160	142847432	-0.00802149	0.00720316	0.266709	19028	0.868292	No
Pituitary	234	USP38	ENSG00000170185.9	4	143184917	143223830	-0.00054299	0.00242179	0.82281	19028	0.979962	No
Pituitary	234	GAB1	ENSG00000109458.8	4	143336762	143474568	-0.0079507	0.00384967	0.0401115	19028	0.695785	No
Pituitary	234	SMARCA5	ENSG00000153147.5	4	143513463	143557486	-0.00324953	0.00157225	0.039968	19028	0.695785	No
Pituitary	234	FREM3	ENSG00000183090.5	4	143577302	143700675	-0.00306813	0.0174537	0.860629	19028	0.985305	No
Pituitary	234	GYPE	ENSG00000197465.13	4	143870867	143905563	-0.00482114	0.0112008	0.667321	19028	0.966609	No
Pituitary	234	RP11-673E1.1	ENSG00000251600.5	4	143912331	143982454	0.00543436	0.0139102	0.69643	19028	0.971262	No
Pituitary	234	GYPA	ENSG00000170180.19	4	144109303	144140751	-0.00284756	0.0248881	0.909018	19028	0.991802	No
Pituitary	234	HHIP	ENSG00000164161.9	4	144646021	144745271	5.02295e-05	0.0103656	0.996138	19028	0.999432	No
Pituitary	234	ANAPC10	ENSG00000164162.12	4	144967112	145098541	-0.00036728	0.00259276	0.887486	19028	0.989343	No
Pituitary	234	ABCE1	ENSG00000164163.10	4	145098217	145129179	0.00248126	0.0023386	0.289896	19028	0.876665	No
Pituitary	234	OTUD4	ENSG00000164164.15	4	145110838	145180161	-0.0030112	0.00194072	0.122252	19028	0.789569	No
Pituitary	234	SMAD1	ENSG00000170365.9	4	145481194	145558079	-0.000655996	0.00337155	0.845917	19028	0.981955	No
Pituitary	234	MMAA	ENSG00000151611.13	4	145618263	145660035	-0.00125774	0.00333218	0.706216	19028	0.97263	No
Pituitary	234	ZNF827	ENSG00000151612.15	4	145757627	145938635	-0.00404211	0.00266352	0.130609	19028	0.798637	No
Pituitary	234	LSM6	ENSG00000164167.10	4	146175685	146200000	-0.00240381	0.00275969	0.384716	19028	0.907373	No
Pituitary	234	RP11-6L6.2	ENSG00000250673.2	4	146214515	146230878	0.0179773	0.0114633	0.118317	19028	0.783376	No
Pituitary	234	SLC10A7	ENSG00000120519.14	4	146253975	146521964	-0.00161781	0.00296147	0.585444	19028	0.957311	No
Pituitary	234	TTC29	ENSG00000137473.17	4	146706638	146945882	-0.00312913	0.0189499	0.869001	19028	0.986846	No
Pituitary	234	EDNRA	ENSG00000151617.15	4	147480917	147544954	0.00686354	0.00592033	0.247631	19028	0.856401	No
Pituitary	234	TMEM184C	ENSG00000164168.7	4	147617383	147672044	0.00337106	0.00290161	0.246627	19028	0.855886	No
Pituitary	234	PRMT9	ENSG00000164169.12	4	147637785	147684230	0.00930653	0.00486029	0.0568626	19028	0.707012	No
Pituitary	234	ARHGAP10	ENSG00000071205.11	4	147732063	148072780	0.000967798	0.00504149	0.847952	19028	0.982268	No
Pituitary	234	NR3C2	ENSG00000151623.14	4	148078762	148444698	-2.76312e-05	0.00322193	0.993165	19028	0.999152	No
Pituitary	234	RP11-563M4.1	ENSG00000249752.1	4	149027445	149062522	0.00211552	0.0158078	0.893666	19028	0.98936	No
Pituitary	234	RP11-24I21.1	ENSG00000248210.1	4	149154295	149278123	-0.0101072	0.0169185	0.550875	19028	0.949986	No
Pituitary	234	DCLK2	ENSG00000170390.15	4	150078274	150257457	0.00653108	0.00297761	0.029366	19028	0.665925	No
Pituitary	234	LRBA	ENSG00000198589.10	4	150264531	151015497	0.0006424	0.00234048	0.783987	19028	0.976699	No
Pituitary	234	MAB21L2	ENSG00000181541.5	4	150581922	150584693	0.012399	0.0129392	0.339029	19028	0.897825	No
Pituitary	234	RPS3A	ENSG00000145425.9	4	151099573	151104652	0.00423371	0.00288085	0.143151	19028	0.800525	No
Pituitary	234	SH3D19	ENSG00000109686.17	4	151102751	151325632	0.00101525	0.00327629	0.756957	19028	0.974667	No
Pituitary	234	RP11-731D1.4	ENSG00000270265.1	4	151333775	151353224	-0.00103407	0.0150796	0.945393	19028	0.995197	No
Pituitary	234	RP11-610P16.1	ENSG00000251611.1	4	151407551	151408835	-0.0258788	0.0117162	0.0282589	19028	0.66009	No
Pituitary	234	FAM160A1	ENSG00000164142.15	4	151409216	151663632	-0.00696665	0.00437681	0.112938	19028	0.780463	No
Pituitary	234	GATB	ENSG00000059691.11	4	151670504	151761023	0.00191569	0.00255159	0.453616	19028	0.923542	No
Pituitary	234	RP11-461L13.3	ENSG00000270750.1	4	152320544	152321044	-0.0100235	0.0205286	0.625864	19028	0.962572	No
Pituitary	234	FBXW7	ENSG00000109670.13	4	152321259	152536101	0.000858791	0.00295326	0.771493	19028	0.976021	No
Pituitary	234	DKFZP434I0714	ENSG00000268471.6	4	152536264	152539263	0.0035057	0.00284178	0.218708	19028	0.845574	No
Pituitary	234	TMEM154	ENSG00000170006.11	4	152618632	152680165	0.00586719	0.00597242	0.327032	19028	0.892367	No
Pituitary	234	TIGD4	ENSG00000169989.2	4	152769354	152779764	-0.000356515	0.00436583	0.934994	19028	0.993695	No
Pituitary	234	ARFIP1	ENSG00000164144.15	4	152779937	152918463	-0.00076198	0.00218269	0.72736	19028	0.97263	No
Pituitary	234	FHDC1	ENSG00000137460.8	4	152936352	152979696	-0.00153538	0.00509273	0.763341	19028	0.975808	No
Pituitary	234	TRIM2	ENSG00000109654.14	4	153152342	153339320	-0.00107366	0.00244116	0.660517	19028	0.965977	No
Pituitary	234	MND1	ENSG00000121211.7	4	153344649	153415118	0.0162853	0.0125527	0.195918	19028	0.835783	No
Pituitary	234	KIAA0922	ENSG00000121210.15	4	153466346	153636711	0.00397995	0.00367313	0.279804	19028	0.871729	No
Pituitary	234	TLR2	ENSG00000137462.6	4	153701500	153705699	0.0171855	0.00537524	0.00160011	19028	0.506288	No
Pituitary	234	RNF175	ENSG00000145428.14	4	153710125	153760235	0.00474109	0.00615411	0.441924	19028	0.919976	No
Pituitary	234	SFRP2	ENSG00000145423.4	4	153780592	153789120	0.00335945	0.01053	0.750013	19028	0.974068	No
Pituitary	234	DCHS2	ENSG00000197410.12	4	154232037	154491716	0.00357149	0.00774543	0.645193	19028	0.962982	No
Pituitary	234	PLRG1	ENSG00000171566.11	4	154535006	154550435	0.000614766	0.00210543	0.770579	19028	0.976021	No
Pituitary	234	FGB	ENSG00000171564.11	4	154562956	154571086	-0.0562092	0.033627	0.0960881	19028	0.753576	No
Pituitary	234	FGA	ENSG00000171560.14	4	154583126	154590766	-0.0312887	0.0339278	0.357464	19028	0.902031	No
Pituitary	234	FGG	ENSG00000171557.16	4	154604134	154612967	-0.0217381	0.0304872	0.476614	19028	0.931785	No
Pituitary	234	LRAT	ENSG00000121207.11	4	154626945	154753118	-0.0102854	0.00973354	0.291853	19028	0.877002	No
Pituitary	234	RBM46	ENSG00000151962.7	4	154781213	154828813	-0.0215202	0.0199276	0.281405	19028	0.871729	No
Pituitary	234	NPY2R	ENSG00000185149.5	4	155208629	155217078	0.00745246	0.0196689	0.705144	19028	0.97263	No
Pituitary	234	MAP9	ENSG00000164114.18	4	155342658	155376970	-0.00351676	0.00266657	0.188648	19028	0.835269	No
Pituitary	234	GUCY1A3	ENSG00000164116.16	4	155666711	155732349	0.00170323	0.00542315	0.753779	19028	0.974068	No
Pituitary	234	GUCY1B3	ENSG00000061918.12	4	155758992	155807591	-0.00739175	0.00391603	0.0604509	19028	0.718039	No
Pituitary	234	TDO2	ENSG00000151790.8	4	155854738	155920406	0.0111595	0.0114479	0.330765	19028	0.894514	No
Pituitary	234	CTSO	ENSG00000256043.2	4	155924118	155953917	-0.00206202	0.00317173	0.516316	19028	0.939894	No
Pituitary	234	PDGFC	ENSG00000145431.10	4	156760454	156971394	-0.00481187	0.00413902	0.246313	19028	0.855886	No
Pituitary	234	GLRB	ENSG00000109738.10	4	157076057	157172090	-0.00138949	0.00402751	0.730436	19028	0.97263	No
Pituitary	234	GRIA2	ENSG00000120251.18	4	157204182	157366075	0.00371649	0.00457955	0.417966	19028	0.913979	No
Pituitary	234	FAM198B	ENSG00000164125.15	4	158124474	158173318	0.00214402	0.00612046	0.726459	19028	0.97263	No
Pituitary	234	TMEM144	ENSG00000164124.10	4	158203620	158255411	0.00127325	0.00660648	0.847358	19028	0.982081	No
Pituitary	234	RXFP1	ENSG00000171509.15	4	158315311	158653372	0.00157437	0.0169536	0.9261	19028	0.992356	No
Pituitary	234	C4orf46	ENSG00000205208.4	4	158666679	158672124	0.00295013	0.0036854	0.424323	19028	0.915732	No
Pituitary	234	ETFDH	ENSG00000171503.11	4	158672256	158709133	0.00129003	0.00335419	0.700917	19028	0.971847	No
Pituitary	234	PPID	ENSG00000171497.4	4	158709624	158723396	0.00574215	0.00232833	0.0144486	19028	0.606067	No
Pituitary	234	FNIP2	ENSG00000052795.12	4	158769138	158908049	-0.00333264	0.00298001	0.264692	19028	0.867827	No
Pituitary	234	C4orf45	ENSG00000164123.6	4	158893134	159038760	-0.0134918	0.0198349	0.497118	19028	0.935281	No
Pituitary	234	RAPGEF2	ENSG00000109756.8	4	159104178	159360169	2.88616e-05	0.00208188	0.988952	19028	0.998821	No
Pituitary	234	FSTL5	ENSG00000168843.13	4	161383897	162164035	-0.0109513	0.0108148	0.312395	19028	0.888105	No
Pituitary	234	NAF1	ENSG00000145414.8	4	163110073	163166921	-0.00405411	0.00383344	0.291457	19028	0.877002	No
Pituitary	234	NPY1R	ENSG00000164128.6	4	163323961	163333018	-0.0152661	0.00749728	0.0429725	19028	0.695785	No
Pituitary	234	NPY5R	ENSG00000164129.11	4	163343939	163351934	0.000294531	0.0122924	0.980907	19028	0.997353	No
Pituitary	234	TMA16	ENSG00000198498.9	4	163494442	163520539	-0.00175018	0.00346377	0.613885	19028	0.960827	No
Pituitary	234	MARCH1	ENSG00000145416.13	4	163524298	164384050	0.000915411	0.00447859	0.838239	19028	0.980484	No
Pituitary	234	RP11-218F10.3	ENSG00000273449.1	4	163529771	163530697	0.000687892	0.00738404	0.925865	19028	0.992356	No
Pituitary	234	TRIM61	ENSG00000183439.7	4	164954446	164977668	-0.0082005	0.00991013	0.408892	19028	0.913937	No
Pituitary	234	FAM218A	ENSG00000250486.3	4	164956948	164959122	0.00770753	0.00475049	0.106189	19028	0.772682	No
Pituitary	234	TMEM192	ENSG00000170088.13	4	165070608	165208549	-0.000736896	0.00235479	0.754637	19028	0.974399	No
Pituitary	234	KLHL2	ENSG00000109466.13	4	165207618	165323156	-0.00164707	0.00296841	0.57957	19028	0.956778	No
Pituitary	234	GK3P	ENSG00000229894.4	4	165277812	165279679	-0.0164686	0.0222117	0.459248	19028	0.92731	No
Pituitary	234	MSMO1	ENSG00000052802.12	4	165327623	165343160	0.0078175	0.00531665	0.142941	19028	0.800525	No
Pituitary	234	CPE	ENSG00000109472.13	4	165361194	165498320	-0.00635903	0.00306916	0.0394839	19028	0.695785	No
Pituitary	234	TLL1	ENSG00000038295.7	4	165873258	166103895	0.00852555	0.00775268	0.272714	19028	0.869956	No
Pituitary	234	SPOCK3	ENSG00000196104.10	4	166733384	167234796	0.0148113	0.0244171	0.54477	19028	0.948115	No
Pituitary	234	DDX60	ENSG00000137628.16	4	168216293	168318807	-0.00876892	0.0064833	0.177644	19028	0.824496	No
Pituitary	234	DDX60L	ENSG00000181381.13	4	168356735	168537786	-0.00573013	0.00505532	0.258291	19028	0.863192	No
Pituitary	234	PALLD	ENSG00000129116.17	4	168497066	168928457	-0.00320993	0.00365152	0.38036	19028	0.906397	No
Pituitary	234	CBR4	ENSG00000145439.11	4	168863770	169010275	-0.00137892	0.0021169	0.515501	19028	0.939894	No
Pituitary	234	SH3RF1	ENSG00000154447.14	4	169094256	169271105	-0.00161886	0.00326501	0.620534	19028	0.961733	No
Pituitary	234	NEK1	ENSG00000137601.16	4	169392857	169612629	-0.0023798	0.00301308	0.430513	19028	0.91631	No
Pituitary	234	CLCN3	ENSG00000109572.13	4	169612633	169723673	-0.0024234	0.0023551	0.304651	19028	0.884708	No
Pituitary	234	HPF1	ENSG00000056050.6	4	169729465	169757953	0.00382326	0.00247222	0.123478	19028	0.791146	No
Pituitary	234	MFAP3L	ENSG00000198948.11	4	169986597	170033031	0.00670208	0.00470715	0.155972	19028	0.813552	No
Pituitary	234	AADAT	ENSG00000109576.13	4	170060222	170091699	0.00475142	0.00379528	0.211975	19028	0.841794	No
Pituitary	234	GALNT7	ENSG00000109586.11	4	173168753	173323967	-0.00101068	0.0030302	0.73906	19028	0.973265	No
Pituitary	234	HMGB2	ENSG00000164104.11	4	173331695	173335125	-0.00206319	0.00540766	0.703191	19028	0.97263	No
Pituitary	234	SAP30	ENSG00000164105.3	4	173369969	173377532	-0.00588772	0.00412582	0.155039	19028	0.812718	No
Pituitary	234	SCRG1	ENSG00000164106.7	4	173384701	173406380	0.00365846	0.0123611	0.767546	19028	0.975808	No
Pituitary	234	HAND2	ENSG00000164107.8	4	173524969	173530229	0.0192417	0.0220559	0.383973	19028	0.907013	No
Pituitary	234	RP11-161D15.1	ENSG00000250708.1	4	173897252	173929525	0.0119835	0.0226518	0.597337	19028	0.958358	No
Pituitary	234	RP11-148L24.1	ENSG00000248174.5	4	174094660	174220398	0.0270868	0.0270683	0.318121	19028	0.889799	No
Pituitary	234	FBXO8	ENSG00000164117.13	4	174236658	174284264	-0.00038453	0.00230355	0.867585	19028	0.986596	No
Pituitary	234	CEP44	ENSG00000164118.12	4	174285434	174333380	-0.000242327	0.00285758	0.932499	19028	0.993412	No
Pituitary	234	HPGD	ENSG00000164120.13	4	174490177	174523154	0.0122333	0.01209	0.31276	19028	0.888105	No
Pituitary	234	GLRA3	ENSG00000145451.12	4	174636914	174829314	-0.0082233	0.0107468	0.44501	19028	0.920293	No
Pituitary	234	ADAM29	ENSG00000168594.15	4	174829668	174978180	0.00467442	0.0191025	0.806924	19028	0.979437	No
Pituitary	234	GPM6A	ENSG00000150625.16	4	175632934	176002664	-0.00620987	0.0068354	0.364653	19028	0.903088	No
Pituitary	234	WDR17	ENSG00000150627.15	4	176065834	176182818	0.000564382	0.00344626	0.870071	19028	0.986846	No
Pituitary	234	SPATA4	ENSG00000150628.6	4	176184638	176195671	-0.000126734	0.00532419	0.981032	19028	0.997353	No
Pituitary	234	ASB5	ENSG00000164122.8	4	176213673	176277571	-0.013172	0.0136633	0.336121	19028	0.897517	No
Pituitary	234	SPCS3	ENSG00000129128.12	4	176319964	176332245	0.00216476	0.00243733	0.375457	19028	0.905237	No
Pituitary	234	VEGFC	ENSG00000150630.3	4	176683538	176792727	0.000423958	0.0115269	0.970695	19028	0.996637	No
Pituitary	234	NEIL3	ENSG00000109674.3	4	177309836	177362943	0.00186847	0.0215472	0.93098	19028	0.992753	No
Pituitary	234	AGA	ENSG00000038002.8	4	177430770	177442503	-0.00763464	0.00492183	0.12235	19028	0.789569	No
Pituitary	234	TENM3	ENSG00000218336.8	4	182143987	182803024	-0.00511851	0.00389857	0.19063	19028	0.835269	No
Pituitary	234	RP11-188P17.2	ENSG00000272646.1	4	182881777	182882203	-0.00553584	0.016312	0.734666	19028	0.973265	No
Pituitary	234	DCTD	ENSG00000129187.14	4	182890060	182917936	0.00270751	0.00168829	0.110269	19028	0.778873	No
Pituitary	234	RP11-335L23.5	ENSG00000272784.1	4	183094423	183095056	-0.0118365	0.0202032	0.558586	19028	0.951126	No
Pituitary	234	WWC2-AS2	ENSG00000251359.4	4	183097017	183099199	-0.00616542	0.0132952	0.643316	19028	0.962982	No
Pituitary	234	WWC2	ENSG00000151718.15	4	183099293	183320777	0.00351397	0.00441258	0.426718	19028	0.916039	No
Pituitary	234	CDKN2AIP	ENSG00000168564.5	4	183444591	183448198	0.00144859	0.00302852	0.632919	19028	0.962982	No
Pituitary	234	ING2	ENSG00000168556.6	4	183504994	183511096	-0.00545738	0.0036325	0.134488	19028	0.800313	No
Pituitary	234	RP11-367N14.3	ENSG00000272744.1	4	183516894	183517527	-0.00395406	0.00692275	0.56849	19028	0.954311	No
Pituitary	234	RWDD4	ENSG00000182552.14	4	183639635	183659225	0.00285556	0.00251709	0.25788	19028	0.863048	No
Pituitary	234	TRAPPC11	ENSG00000168538.15	4	183659267	183713594	0.0014025	0.0017467	0.422906	19028	0.91523	No
Pituitary	234	STOX2	ENSG00000173320.11	4	183797692	184023526	-0.00380322	0.00387055	0.326922	19028	0.892367	No
Pituitary	234	ENPP6	ENSG00000164303.10	4	184088706	184221230	0.00113234	0.00771309	0.883424	19028	0.988811	No
Pituitary	234	RP11-290F5.2	ENSG00000180712.3	4	184340756	184353977	-0.0120751	0.0141325	0.393838	19028	0.909951	No
Pituitary	234	RP11-290F5.1	ENSG00000249096.6	4	184365183	184382306	-0.0236872	0.0128715	0.0671256	19028	0.728949	No
Pituitary	234	IRF2	ENSG00000168310.10	4	184387713	184474580	-0.00727091	0.00292258	0.0136228	19028	0.596088	No
Pituitary	234	RP11-326I11.3	ENSG00000271646.1	4	184474802	184477304	-0.00918074	0.00390517	0.0196449	19028	0.619906	No
Pituitary	234	RP11-326I11.4	ENSG00000271538.5	4	184506460	184537554	-0.0212309	0.0217541	0.330202	19028	0.894297	No
Pituitary	234	CASP3	ENSG00000164305.18	4	184627696	184649509	0.00221052	0.0026187	0.399548	19028	0.91131	No
Pituitary	234	PRIMPOL	ENSG00000164306.10	4	184649613	184694617	0.00251508	0.002606	0.335589	19028	0.896977	No
Pituitary	234	CENPU	ENSG00000151725.11	4	184694964	184734133	-0.00234215	0.00904732	0.795981	19028	0.978146	No
Pituitary	234	ACSL1	ENSG00000151726.13	4	184755595	184826818	0.00456214	0.0043869	0.29955	19028	0.882042	No
Pituitary	234	SLC25A4	ENSG00000151729.10	4	185143241	185150382	-0.000758923	0.00244118	0.756195	19028	0.974585	No
Pituitary	234	CFAP97	ENSG00000164323.12	4	185159665	185209504	-0.00204595	0.00232012	0.378867	19028	0.905926	No
Pituitary	234	SNX25	ENSG00000109762.15	4	185204237	185370185	-0.00406612	0.00288578	0.160294	19028	0.814547	No
Pituitary	234	LRP2BP	ENSG00000109771.15	4	185363972	185395899	-0.00117426	0.00434224	0.787094	19028	0.977259	No
Pituitary	234	ANKRD37	ENSG00000186352.8	4	185396021	185399028	0.0089828	0.00638043	0.160635	19028	0.814547	No
Pituitary	234	UFSP2	ENSG00000109775.10	4	185399540	185425985	0.000807526	0.00238105	0.734835	19028	0.973265	No
Pituitary	234	C4orf47	ENSG00000205129.8	4	185426249	185449826	0.00829378	0.00536668	0.123736	19028	0.791146	No
Pituitary	234	CCDC110	ENSG00000168491.9	4	185445182	185471104	0.0016347	0.00435371	0.707684	19028	0.97263	No
Pituitary	234	PDLIM3	ENSG00000154553.13	4	185500660	185535612	-0.00980051	0.00636576	0.125157	19028	0.792509	No
Pituitary	234	SORBS2	ENSG00000154556.17	4	185585444	185956652	-0.00339813	0.00435087	0.435661	19028	0.918051	No
Pituitary	234	TLR3	ENSG00000164342.12	4	186069152	186088069	-0.00498984	0.00782666	0.524459	19028	0.942087	No
Pituitary	234	FAM149A	ENSG00000109794.13	4	186104419	186172667	0.00326177	0.00613835	0.595714	19028	0.958335	No
Pituitary	234	CYP4V2	ENSG00000145476.15	4	186191520	186213456	-0.00153974	0.0051217	0.76399	19028	0.975808	No
Pituitary	234	KLKB1	ENSG00000164344.15	4	186226438	186258471	0.0036653	0.00806887	0.650112	19028	0.963094	No
Pituitary	234	F11	ENSG00000088926.13	4	186265945	186287823	0.0148157	0.0193029	0.443616	19028	0.920293	No
Pituitary	234	FAT1	ENSG00000083857.13	4	186587783	186726722	-0.00174776	0.00639343	0.784836	19028	0.976699	No
Pituitary	234	RP11-138B4.1	ENSG00000250658.1	4	187304083	187309682	0.00751186	0.0304706	0.805512	19028	0.979274	No
Pituitary	234	LINC01060	ENSG00000249378.5	4	188400736	188681051	-0.0231547	0.0449935	0.607352	19028	0.960044	No
Pituitary	234	RP11-462G22.2	ENSG00000272566.1	4	189703881	189704490	-0.019943	0.0228703	0.384194	19028	0.907013	No
Pituitary	234	AF146191.4	ENSG00000245685.6	4	189780336	189940271	0.00201714	0.0157657	0.898314	19028	0.98936	No
Pituitary	234	FRG1	ENSG00000109536.11	4	189940788	189963204	-0.00238398	0.0024593	0.333464	19028	0.89489	No
Pituitary	234	PLEKHG4B	ENSG00000153404.14	5	92151	189972	0.00678477	0.00729477	0.353384	19028	0.901086	No
Pituitary	234	LRRC14B	ENSG00000185028.3	5	191511	195353	0.0330079	0.0151848	0.0308318	19028	0.673912	No
Pituitary	234	CCDC127	ENSG00000164366.3	5	196871	218215	-0.00280514	0.00265708	0.292297	19028	0.877871	No
Pituitary	234	SDHA	ENSG00000073578.16	5	218241	256700	-0.00380279	0.0022992	0.0996155	19028	0.760146	No
Pituitary	234	PDCD6	ENSG00000249915.7	5	271621	314974	0.00128845	0.00192645	0.504338	19028	0.93799	No
Pituitary	234	AHRR	ENSG00000063438.16	5	304176	438291	-0.0257458	0.0107878	0.0178859	19028	0.616419	No
Pituitary	234	EXOC3	ENSG00000180104.15	5	443161	469987	-0.00325809	0.00406072	0.423253	19028	0.915537	No
Pituitary	234	SLC9A3	ENSG00000066230.10	5	474883	524332	0.0134349	0.0107004	0.210662	19028	0.841794	No
Pituitary	234	CEP72	ENSG00000112877.7	5	612272	667168	0.00332362	0.00370583	0.37081	19028	0.903088	No
Pituitary	234	TPPP	ENSG00000171368.11	5	659862	693395	0.00249781	0.0048446	0.60668	19028	0.960044	No
Pituitary	234	ZDHHC11B	ENSG00000206077.10	5	710360	766952	-0.00773388	0.00848967	0.363343	19028	0.903088	No
Pituitary	234	ZDHHC11	ENSG00000188818.12	5	795606	850986	-0.00649308	0.00866151	0.454298	19028	0.924219	No
Pituitary	234	BRD9	ENSG00000028310.17	5	863741	892642	0.00059597	0.00220972	0.78765	19028	0.977259	No
Pituitary	234	TRIP13	ENSG00000071539.13	5	892825	919357	0.00489983	0.00685219	0.475349	19028	0.931748	No
Pituitary	234	RP11-43F13.4	ENSG00000272347.1	5	1005039	1006623	0.00572974	0.0124739	0.646463	19028	0.962982	No
Pituitary	234	NKD2	ENSG00000145506.13	5	1008829	1038943	-0.0146102	0.0087642	0.0969843	19028	0.754422	No
Pituitary	234	SLC12A7	ENSG00000113504.20	5	1050376	1112035	-0.00211417	0.00306017	0.490405	19028	0.933609	No
Pituitary	234	CLPTM1L	ENSG00000049656.13	5	1317744	1345099	0.0018887	0.00175494	0.283052	19028	0.873445	No
Pituitary	234	SLC6A3	ENSG00000142319.17	5	1392790	1445430	0.0123991	0.0137951	0.369778	19028	0.903088	No
Pituitary	234	LPCAT1	ENSG00000153395.9	5	1456480	1523977	0.00368998	0.00329798	0.264466	19028	0.867742	No
Pituitary	234	CTD-2245E15.3	ENSG00000251532.1	5	1544107	1551710	-0.0130438	0.0142417	0.360767	19028	0.902836	No
Pituitary	234	CTD-2012J19.3	ENSG00000271119.1	5	1594626	1611467	-0.00136845	0.00923996	0.882404	19028	0.988588	No
Pituitary	234	MRPL36	ENSG00000171421.12	5	1798386	1801366	-0.0007066	0.00244421	0.772794	19028	0.976021	No
Pituitary	234	NDUFS6	ENSG00000145494.11	5	1801400	1816605	0.00061463	0.00234079	0.793135	19028	0.978146	No
Pituitary	234	IRX4	ENSG00000113430.9	5	1877413	1887236	-0.031755	0.0246975	0.199931	19028	0.836772	No
Pituitary	234	RP11-259O2.1	ENSG00000248994.1	5	1933863	1959176	0.00543133	0.0124951	0.66424	19028	0.966605	No
Pituitary	234	RP11-259O2.2	ENSG00000248597.1	5	1963609	1967154	-0.00397747	0.0220284	0.856885	19028	0.985065	No
Pituitary	234	LSINCT5	ENSG00000281560.1	5	2712591	2715237	0.0125315	0.0224539	0.577365	19028	0.955875	No
Pituitary	234	RP11-129I19.2	ENSG00000259757.1	5	2736662	2737759	0.0218904	0.0170473	0.200507	19028	0.83692	No
Pituitary	234	IRX2	ENSG00000170561.12	5	2745845	2751662	-0.00683015	0.0066134	0.302887	19028	0.883158	No
Pituitary	234	C5orf38	ENSG00000186493.11	5	2752131	2755397	-0.00369871	0.00655218	0.57301	19028	0.954719	No
Pituitary	234	IRX1	ENSG00000170549.3	5	3596054	3601403	0.000137151	0.0113677	0.990385	19028	0.998821	No
Pituitary	234	ADAMTS16	ENSG00000145536.15	5	5140330	5320304	0.0114753	0.00780216	0.142833	19028	0.800525	No
Pituitary	234	ICE1	ENSG00000164151.11	5	5420664	5490234	0.00166899	0.00186304	0.371353	19028	0.903088	No
Pituitary	234	CTC-471C19.1	ENSG00000261037.1	5	6019029	6022283	0.00452643	0.0222601	0.839062	19028	0.980484	No
Pituitary	234	LINC02145	ENSG00000250490.1	5	6310441	6339884	0.0161733	0.00953563	0.0913374	19028	0.749965	No
Pituitary	234	MED10	ENSG00000133398.3	5	6371881	6378594	0.00185071	0.00259117	0.475864	19028	0.931749	No
Pituitary	234	UBE2QL1	ENSG00000215218.3	5	6448623	6494909	0.000175566	0.0060678	0.976944	19028	0.996785	No
Pituitary	234	LINC01018	ENSG00000250056.5	5	6582136	6588499	-0.00867931	0.00500798	0.0845326	19028	0.742646	No
Pituitary	234	NSUN2	ENSG00000037474.14	5	6599239	6633291	-0.00137677	0.0023784	0.563295	19028	0.951899	No
Pituitary	234	SRD5A1	ENSG00000145545.11	5	6633343	6674386	-0.000620817	0.00322419	0.847496	19028	0.982081	No
Pituitary	234	LINC02102	ENSG00000248677.1	5	6686325	6707711	-0.00632662	0.00598349	0.291557	19028	0.877002	No
Pituitary	234	PAPD7	ENSG00000112941.13	5	6713007	6757048	0.00365915	0.00191938	0.0579471	19028	0.709026	No
Pituitary	234	RP11-332J15.4	ENSG00000272071.1	5	6779458	6779998	-0.0258368	0.0233662	0.270094	19028	0.869956	No
Pituitary	234	RP11-332J15.2	ENSG00000250060.1	5	6868559	6886787	0.0317846	0.0206512	0.125266	19028	0.792509	No
Pituitary	234	LINC02196	ENSG00000250974.1	5	6933670	7190812	-0.0225277	0.0186495	0.228411	19028	0.848537	No
Pituitary	234	ADCY2	ENSG00000078295.16	5	7396208	7830081	-0.00025195	0.00550318	0.963527	19028	0.995507	No
Pituitary	234	C5orf49	ENSG00000215217.6	5	7830378	7851185	0.000187406	0.00486669	0.969319	19028	0.996553	No
Pituitary	234	MTRR	ENSG00000124275.14	5	7851491	7906025	0.00022	0.00236549	0.925988	19028	0.992356	No
Pituitary	234	FASTKD3	ENSG00000124279.11	5	7859159	7869037	0.00265625	0.00324479	0.413923	19028	0.913979	No
Pituitary	234	RP11-480D4.2	ENSG00000249159.6	5	8433073	8446355	0.00511075	0.0163585	0.755027	19028	0.974399	No
Pituitary	234	RP11-480D4.6	ENSG00000272049.1	5	8444949	8445535	-0.00546069	0.0113341	0.630451	19028	0.962982	No
Pituitary	234	MIR4458HG	ENSG00000247516.6	5	8450743	8463095	0.00286409	0.00509655	0.574732	19028	0.955685	No
Pituitary	234	RP11-315A16.1	ENSG00000260981.1	5	8785042	8785468	-0.0151706	0.022014	0.491493	19028	0.934206	No
Pituitary	234	SEMA5A	ENSG00000112902.11	5	9035026	9546075	-0.00229457	0.00585908	0.695728	19028	0.971262	No
Pituitary	234	SNHG18	ENSG00000250786.1	5	9546200	9550609	-0.000606824	0.00541291	0.910845	19028	0.992274	No
Pituitary	234	CTD-2199O4.6	ENSG00000272417.1	5	10203600	10204040	0.00489099	0.0118995	0.681471	19028	0.968301	No
Pituitary	234	FAM173B	ENSG00000150756.13	5	10226330	10244500	0.00713676	0.0029704	0.0171397	19028	0.616419	No
Pituitary	234	CCT5	ENSG00000150753.11	5	10249921	10263314	0.00241854	0.00238071	0.310842	19028	0.888105	No
Pituitary	234	CMBL	ENSG00000164237.8	5	10275875	10308026	0.00391542	0.00360253	0.278335	19028	0.871729	No
Pituitary	234	MARCH6	ENSG00000145495.15	5	10353703	10440388	-0.000147393	0.00153202	0.923446	19028	0.992356	No
Pituitary	234	ROPN1L	ENSG00000145491.11	5	10441524	10472029	-0.00346606	0.00744368	0.641953	19028	0.962982	No
Pituitary	234	ANKRD33B	ENSG00000164236.11	5	10564330	10657816	0.00079879	0.0136745	0.953473	19028	0.995507	No
Pituitary	234	DAP	ENSG00000112977.15	5	10679230	10761272	-0.00292206	0.00263361	0.268461	19028	0.869273	No
Pituitary	234	CTNND2	ENSG00000169862.18	5	10971840	11904043	0.00650145	0.00402104	0.107396	19028	0.776714	No
Pituitary	234	DNAH5	ENSG00000039139.9	5	13690331	13944543	0.000690358	0.00702219	0.921778	19028	0.992356	No
Pituitary	234	TRIO	ENSG00000038382.18	5	14143702	14532128	-0.00393951	0.00279294	0.15985	19028	0.814547	No
Pituitary	234	FAM105A	ENSG00000145569.5	5	14581775	14615007	-0.0145932	0.00613333	0.0182315	19028	0.616419	No
Pituitary	234	OTULIN	ENSG00000154124.4	5	14664664	14699711	-0.000735407	0.00275582	0.789839	19028	0.97768	No
Pituitary	234	ANKH	ENSG00000154122.12	5	14704804	14871778	-0.00157189	0.00319703	0.62346	19028	0.962572	No
Pituitary	234	CTB-40H15.4	ENSG00000272057.1	5	14872332	14872713	-0.00467454	0.012654	0.712189	19028	0.97263	No
Pituitary	234	FBXL7	ENSG00000183580.9	5	15500196	15939795	-0.00272373	0.00439876	0.536447	19028	0.945645	No
Pituitary	234	MARCH11	ENSG00000183654.8	5	16067139	16180762	0.00710703	0.00839033	0.397922	19028	0.91129	No
Pituitary	234	LINC02150	ENSG00000248150.1	5	16373361	16440081	-0.0155502	0.0222611	0.485607	19028	0.932014	No
Pituitary	234	ZNF622	ENSG00000173545.4	5	16451519	16465792	-0.000291157	0.00239777	0.903467	19028	0.99019	No
Pituitary	234	FAM134B	ENSG00000154153.13	5	16473038	16617058	-3.33714e-05	0.00295908	0.991013	19028	0.998821	No
Pituitary	234	CTC-461F20.1	ENSG00000250415.1	5	16617225	16621276	0.00908273	0.012539	0.469643	19028	0.93096	No
Pituitary	234	MYO10	ENSG00000145555.14	5	16661914	16936276	-0.0036128	0.00360435	0.31732	19028	0.889448	No
Pituitary	234	BASP1	ENSG00000176788.8	5	17065598	17276843	-0.00338634	0.00470154	0.472158	19028	0.931748	No
Pituitary	234	CDH18	ENSG00000145526.11	5	19472951	20575873	-0.00361805	0.00437167	0.408821	19028	0.913937	No
Pituitary	234	RP11-360I2.1	ENSG00000272130.1	5	21569755	21570045	0.00794278	0.0213697	0.7105	19028	0.97263	No
Pituitary	234	CDH12	ENSG00000154162.14	5	21750673	22853622	-0.00981802	0.0102458	0.339028	19028	0.897825	No
Pituitary	234	C5orf17	ENSG00000248874.5	5	23951348	24178263	-0.00017145	0.0323403	0.995775	19028	0.999432	No
Pituitary	234	CDH10	ENSG00000040731.10	5	24487100	24644978	-0.0125444	0.00846119	0.139672	19028	0.800313	No
Pituitary	234	LINC01021	ENSG00000250337.5	5	27472292	27496401	0.0055226	0.0189005	0.770424	19028	0.976021	No
Pituitary	234	CDH6	ENSG00000113361.12	5	31193750	31329146	-0.0224159	0.011103	0.0447555	19028	0.695785	No
Pituitary	234	DROSHA	ENSG00000113360.16	5	31400497	31532196	0.00603406	0.00256248	0.0194474	19028	0.618605	No
Pituitary	234	C5orf22	ENSG00000082213.17	5	31532266	31555058	0.00172063	0.00283662	0.54478	19028	0.948115	No
Pituitary	234	PDZD2	ENSG00000133401.15	5	31639410	32110931	0.0045755	0.00530443	0.389342	19028	0.90819	No
Pituitary	234	GOLPH3	ENSG00000113384.13	5	32124704	32174350	-0.00647018	0.00197384	0.00122184	19028	0.506288	No
Pituitary	234	CTD-2186M15.3	ENSG00000272086.1	5	32174471	32175272	0.00118145	0.00415739	0.776549	19028	0.976691	No
Pituitary	234	MTMR12	ENSG00000150712.10	5	32226994	32313009	-0.00177396	0.00216183	0.412804	19028	0.913979	No
Pituitary	234	ZFR	ENSG00000056097.15	5	32354350	32444761	-0.00115316	0.00149402	0.441062	19028	0.919729	No
Pituitary	234	SUB1	ENSG00000113387.11	5	32531633	32604079	-0.000508482	0.00208488	0.807552	19028	0.979437	No
Pituitary	234	NPR3	ENSG00000113389.15	5	32689070	32791724	-0.0111416	0.0134441	0.408186	19028	0.913937	No
Pituitary	234	TARS	ENSG00000113407.13	5	33440696	33469539	-0.00142589	0.00306586	0.642347	19028	0.962982	No
Pituitary	234	ADAMTS12	ENSG00000151388.10	5	33523535	33892192	0.00327996	0.00948042	0.729707	19028	0.97263	No
Pituitary	234	RXFP3	ENSG00000182631.6	5	33936386	33938237	-0.0189719	0.0165815	0.253847	19028	0.861553	No
Pituitary	234	SLC45A2	ENSG00000164175.14	5	33944616	33984730	0.00512369	0.0106741	0.631714	19028	0.962982	No
Pituitary	234	AMACR	ENSG00000242110.7	5	33986178	34008108	0.000333429	0.00386246	0.931289	19028	0.992971	No
Pituitary	234	C1QTNF3	ENSG00000082196.20	5	34019448	34043832	0.000791978	0.00382477	0.836157	19028	0.980484	No
Pituitary	234	RAI14	ENSG00000039560.13	5	34656237	34832627	-0.00459252	0.00335914	0.17302	19028	0.822232	No
Pituitary	234	TTC23L	ENSG00000205838.13	5	34839164	34899456	-0.00165304	0.00432438	0.70265	19028	0.972452	No
Pituitary	234	RAD1	ENSG00000113456.18	5	34905264	34918989	0.00104711	0.00193335	0.588659	19028	0.957578	No
Pituitary	234	BRIX1	ENSG00000113460.12	5	34915376	34925996	0.000204793	0.0024267	0.932825	19028	0.993412	No
Pituitary	234	DNAJC21	ENSG00000168724.14	5	34929593	34958964	-0.00146964	0.00205355	0.47499	19028	0.931748	No
Pituitary	234	PRLR	ENSG00000113494.16	5	35048756	35230589	-0.00961375	0.00562732	0.0890246	19028	0.748724	No
Pituitary	234	SPEF2	ENSG00000152582.13	5	35617844	35814611	0.00338423	0.00281932	0.231335	19028	0.848962	No
Pituitary	234	IL7R	ENSG00000168685.14	5	35852695	35879603	-0.00308262	0.0133344	0.817399	19028	0.979962	No
Pituitary	234	CAPSL	ENSG00000152611.11	5	35904295	35938779	0.00302953	0.00591796	0.609239	19028	0.960143	No
Pituitary	234	UGT3A1	ENSG00000145626.11	5	35951010	36001028	0.018735	0.0147794	0.206314	19028	0.840421	No
Pituitary	234	UGT3A2	ENSG00000168671.9	5	36035017	36071358	0.00550423	0.0137154	0.688591	19028	0.969615	No
Pituitary	234	LMBRD2	ENSG00000164187.6	5	36098412	36151961	-0.00443465	0.00321676	0.169469	19028	0.819684	No
Pituitary	234	SKP2	ENSG00000145604.15	5	36151989	36184319	0.00189934	0.00387163	0.624233	19028	0.962572	No
Pituitary	234	NADK2	ENSG00000152620.12	5	36192592	36242279	0.0025601	0.00295971	0.388026	19028	0.90819	No
Pituitary	234	RANBP3L	ENSG00000164188.8	5	36248434	36302114	-0.00672566	0.00749647	0.370642	19028	0.903088	No
Pituitary	234	SLC1A3	ENSG00000079215.13	5	36606355	36688334	-0.00589608	0.00656071	0.369834	19028	0.903088	No
Pituitary	234	CTD-2653M23.3	ENSG00000272103.1	5	36861736	36862217	-0.0106404	0.014487	0.463469	19028	0.929156	No
Pituitary	234	NIPBL	ENSG00000164190.17	5	36876759	37066413	-0.000698911	0.00159267	0.661231	19028	0.966276	No
Pituitary	234	C5orf42	ENSG00000197603.13	5	37106228	37249428	0.00168505	0.00261743	0.520412	19028	0.941383	No
Pituitary	234	NUP155	ENSG00000113569.15	5	37288137	37371181	0.000840534	0.00216296	0.697959	19028	0.971262	No
Pituitary	234	WDR70	ENSG00000082068.8	5	37379212	37753435	0.00239695	0.00225102	0.288167	19028	0.875077	No
Pituitary	234	GDNF	ENSG00000168621.14	5	37812677	37839686	-0.0122312	0.0198006	0.537425	19028	0.945849	No
Pituitary	234	EGFLAM	ENSG00000164318.17	5	38258409	38465021	-0.00880094	0.00786709	0.264533	19028	0.867742	No
Pituitary	234	LIFR	ENSG00000113594.9	5	38474963	38606306	-0.00526686	0.00508546	0.301536	19028	0.883158	No
Pituitary	234	OSMR-AS1	ENSG00000249740.2	5	38710367	38845829	0.00392814	0.00924401	0.671312	19028	0.96778	No
Pituitary	234	OSMR	ENSG00000145623.12	5	38845858	38945490	0.00221869	0.00468816	0.636519	19028	0.962982	No
Pituitary	234	RICTOR	ENSG00000164327.12	5	38937919	39074408	-0.00140038	0.00237551	0.556148	19028	0.951126	No
Pituitary	234	FYB	ENSG00000082074.15	5	39105236	39274528	0.00239516	0.00513949	0.641672	19028	0.962982	No
Pituitary	234	C9	ENSG00000113600.10	5	39284262	39371290	-0.0260542	0.0160038	0.10501	19028	0.770802	No
Pituitary	234	DAB2	ENSG00000153071.14	5	39371675	39462300	0.00532586	0.00452485	0.240505	19028	0.854849	No
Pituitary	234	LINC02104	ENSG00000271334.5	5	39520431	39524708	-0.0294865	0.0204755	0.151318	19028	0.80892	No
Pituitary	234	TTC33	ENSG00000113638.13	5	40512333	40755975	-0.00561846	0.00358919	0.118985	19028	0.783407	No
Pituitary	234	PTGER4	ENSG00000171522.5	5	40679498	40693735	0.0157604	0.00770161	0.0419529	19028	0.695785	No
Pituitary	234	PRKAA1	ENSG00000132356.11	5	40759379	40798374	-0.00151157	0.00258785	0.559771	19028	0.951126	No
Pituitary	234	RPL37	ENSG00000145592.13	5	40825262	40835335	0.00051734	0.00298286	0.862473	19028	0.985654	No
Pituitary	234	CARD6	ENSG00000132357.13	5	40841184	40860175	0.00282615	0.00609108	0.643137	19028	0.962982	No
Pituitary	234	C7	ENSG00000112936.18	5	40909252	40982939	0.00181924	0.0091017	0.841766	19028	0.981021	No
Pituitary	234	C6	ENSG00000039537.13	5	41142234	41261438	-0.00718576	0.0131043	0.584028	19028	0.956959	No
Pituitary	234	PLCXD3	ENSG00000182836.9	5	41306954	41510628	-0.00301366	0.00542518	0.579141	19028	0.956778	No
Pituitary	234	OXCT1	ENSG00000083720.12	5	41730065	41870519	0.00189988	0.00295932	0.521567	19028	0.941861	No
Pituitary	234	C5orf51	ENSG00000205765.8	5	41904188	41921636	-0.00261612	0.00242356	0.281612	19028	0.871729	No
Pituitary	234	FBXO4	ENSG00000151876.12	5	41925254	41941743	-0.00119307	0.00293357	0.684643	19028	0.969067	No
Pituitary	234	GHR	ENSG00000112964.13	5	42423777	42721878	0.00318329	0.00673496	0.636948	19028	0.962982	No
Pituitary	234	CCDC152	ENSG00000198865.9	5	42756801	42802360	0.00144292	0.00383351	0.706997	19028	0.97263	No
Pituitary	234	SELENOP	ENSG00000250722.5	5	42804656	42887392	-0.0041074	0.00419211	0.328305	19028	0.893066	No
Pituitary	234	CTD-2201E18.5	ENSG00000271788.1	5	43006733	43007543	0.00721187	0.00812627	0.375828	19028	0.905452	No
Pituitary	234	CTD-2035E11.4	ENSG00000272382.1	5	43033716	43034635	-0.0195134	0.0110007	0.0775278	19028	0.737686	No
Pituitary	234	ANXA2R	ENSG00000177721.4	5	43039081	43043170	-0.00123553	0.0056394	0.826792	19028	0.979962	No
Pituitary	234	CTD-2035E11.5	ENSG00000272144.1	5	43061395	43062441	0.00424435	0.00864546	0.623981	19028	0.962572	No
Pituitary	234	ZNF131	ENSG00000172262.11	5	43067581	43192021	0.00270106	0.00258787	0.297794	19028	0.88149	No
Pituitary	234	NIM1K	ENSG00000177453.7	5	43192071	43280850	0.00576055	0.00467612	0.219348	19028	0.845574	No
Pituitary	234	HMGCS1	ENSG00000112972.14	5	43289726	43313512	0.00450009	0.00479203	0.348759	19028	0.89981	No
Pituitary	234	CCL28	ENSG00000151882.11	5	43376645	43412391	0.00612868	0.00719047	0.394991	19028	0.910278	No
Pituitary	234	TMEM267	ENSG00000151881.14	5	43444252	43483893	-0.00266733	0.00338689	0.431842	19028	0.917086	No
Pituitary	234	C5orf34	ENSG00000172244.8	5	43486701	43515145	-0.00517447	0.00606255	0.394338	19028	0.909951	No
Pituitary	234	PAIP1	ENSG00000172239.13	5	43526267	43557758	-0.00105995	0.00181978	0.560876	19028	0.951308	No
Pituitary	234	NNT	ENSG00000112992.16	5	43602692	43707405	0.00158877	0.00268959	0.555343	19028	0.951126	No
Pituitary	234	FGF10	ENSG00000070193.4	5	44303544	44389706	0.000949198	0.00984014	0.923245	19028	0.992356	No
Pituitary	234	MRPS30	ENSG00000112996.10	5	44808925	44820428	-0.000332393	0.00193752	0.86395	19028	0.985954	No
Pituitary	234	RP11-53O19.3	ENSG00000272335.1	5	44826076	44828592	0.00264072	0.00339867	0.438033	19028	0.918833	No
Pituitary	234	HCN1	ENSG00000164588.6	5	45254950	45696498	-0.00518477	0.00657687	0.431382	19028	0.916519	No
Pituitary	234	EMB	ENSG00000170571.11	5	50396192	50443248	-0.000246869	0.00349953	0.943827	19028	0.994917	No
Pituitary	234	RP11-269M20.3	ENSG00000271752.1	5	50662859	50663266	0.00425863	0.015849	0.788422	19028	0.977259	No
Pituitary	234	PARP8	ENSG00000151883.17	5	50665899	50846522	0.00066994	0.00229913	0.771039	19028	0.976021	No
Pituitary	234	ISL1	ENSG00000016082.14	5	51383391	51394738	0.0113496	0.00958928	0.237909	19028	0.853211	No
Pituitary	234	ITGA1	ENSG00000213949.8	5	52787896	52959210	-0.000768631	0.00409918	0.851441	19028	0.982966	No
Pituitary	234	PELO	ENSG00000152684.10	5	52799885	52804046	0.00218286	0.00286218	0.446516	19028	0.920293	No
Pituitary	234	ITGA2	ENSG00000164171.10	5	52989326	53094779	-0.00236139	0.00748148	0.752593	19028	0.974068	No
Pituitary	234	MOCS2	ENSG00000164172.18	5	53095679	53109778	0.00019978	0.00194838	0.918428	19028	0.992356	No
Pituitary	234	FST	ENSG00000134363.11	5	53480409	53487134	0.0174946	0.0114787	0.128974	19028	0.797829	No
Pituitary	234	NDUFS4	ENSG00000164258.11	5	53560633	53683340	0.00305331	0.00243825	0.211857	19028	0.841794	No
Pituitary	234	CTD-2081C10.7	ENSG00000272416.1	5	53880293	53881051	0.00220281	0.00708873	0.756297	19028	0.974585	No
Pituitary	234	ARL15	ENSG00000185305.10	5	53883945	54310582	0.000942636	0.00301881	0.755155	19028	0.974399	No
Pituitary	234	HSPB3	ENSG00000169271.2	5	54455601	54456384	0.0266173	0.0167006	0.112474	19028	0.780463	No
Pituitary	234	SNX18	ENSG00000178996.13	5	54517759	54546585	-0.00336745	0.00263025	0.201846	19028	0.838402	No
Pituitary	234	ESM1	ENSG00000164283.12	5	54977864	54993731	-0.00693455	0.0213048	0.745129	19028	0.974068	No
Pituitary	234	GZMK	ENSG00000113088.5	5	55024253	55034570	-0.0205013	0.0168747	0.225749	19028	0.846694	No
Pituitary	234	GZMA	ENSG00000145649.7	5	55102648	55110252	-0.0236355	0.0132929	0.0768284	19028	0.737686	No
Pituitary	234	GPX8	ENSG00000164294.13	5	55160118	55167071	0.000460787	0.00506943	0.927662	19028	0.992574	No
Pituitary	234	MCIDAS	ENSG00000234602.7	5	55219614	55227315	-0.00649731	0.01399	0.642819	19028	0.962982	No
Pituitary	234	CCNO	ENSG00000152669.8	5	55231152	55233680	0.00552561	0.0054306	0.310078	19028	0.888105	No
Pituitary	234	DHX29	ENSG00000067248.9	5	55256245	55307722	0.00459926	0.00200792	0.0229724	19028	0.634425	No
Pituitary	234	SKIV2L2	ENSG00000039123.15	5	55307760	55425581	-0.000368972	0.00168873	0.827257	19028	0.979962	No
Pituitary	234	PLPP1	ENSG00000067113.16	5	55425863	55535050	-0.00257719	0.00424103	0.544049	19028	0.948115	No
Pituitary	234	SLC38A9	ENSG00000177058.11	5	55625845	55773194	0.0013019	0.00262673	0.620664	19028	0.961733	No
Pituitary	234	DDX4	ENSG00000152670.18	5	55738017	55817157	0.016451	0.0143679	0.253508	19028	0.861231	No
Pituitary	234	IL6ST	ENSG00000134352.19	5	55935095	55994993	-0.00650077	0.00279499	0.0209706	19028	0.625846	No
Pituitary	234	ANKRD55	ENSG00000164512.17	5	56099678	56233359	-0.0161956	0.0132501	0.22295	19028	0.846694	No
Pituitary	234	LINC01948	ENSG00000248727.5	5	56457795	56481946	0.0106063	0.014976	0.479588	19028	0.931785	No
Pituitary	234	C5orf67	ENSG00000225940.5	5	56511567	56606232	-0.0390149	0.0190102	0.0413677	19028	0.695785	No
Pituitary	234	MAP3K1	ENSG00000095015.5	5	56815574	56896152	-0.00211023	0.00290554	0.46847	19028	0.930745	No
Pituitary	234	SETD9	ENSG00000155542.11	5	56909260	56925532	0.00891766	0.00617972	0.150481	19028	0.808568	No
Pituitary	234	MIER3	ENSG00000155545.19	5	56919602	56971675	-0.00106533	0.00285335	0.709253	19028	0.97263	No
Pituitary	234	GPBP1	ENSG00000062194.15	5	57173948	57264679	0.00257888	0.00223659	0.250192	19028	0.858779	No
Pituitary	234	PLK2	ENSG00000145632.14	5	58453982	58460260	0.0190491	0.00778511	0.0152249	19028	0.606067	No
Pituitary	234	GAPT	ENSG00000175857.8	5	58491435	58497090	0.0242959	0.0132	0.0670775	19028	0.728949	No
Pituitary	234	RAB3C	ENSG00000152932.7	5	58582221	58859394	0.00761261	0.00464698	0.102866	19028	0.766099	No
Pituitary	234	PDE4D	ENSG00000113448.18	5	58969038	60372714	-0.00162703	0.00529394	0.758887	19028	0.974839	No
Pituitary	234	PART1	ENSG00000152931.7	5	60487930	60547657	0.0127022	0.0130206	0.330403	19028	0.894297	No
Pituitary	234	DEPDC1B	ENSG00000035499.12	5	60596912	60700190	0.0115155	0.0143812	0.424185	19028	0.915732	No
Pituitary	234	ELOVL7	ENSG00000164181.13	5	60751791	60844389	0.000914352	0.00508856	0.857569	19028	0.985158	No
Pituitary	234	RP11-231G3.1	ENSG00000272308.1	5	60866457	60866935	-0.00481228	0.00867276	0.579566	19028	0.956778	No
Pituitary	234	ERCC8	ENSG00000049167.13	5	60873831	60945073	0.0045892	0.00272273	0.0933611	19028	0.751292	No
Pituitary	234	NDUFAF2	ENSG00000164182.10	5	60945129	61153037	0.000208838	0.00297859	0.94417	19028	0.995134	No
Pituitary	234	SMIM15	ENSG00000188725.7	5	61157709	61161227	-0.00277524	0.00239463	0.247783	19028	0.856415	No
Pituitary	234	ZSWIM6	ENSG00000130449.5	5	61332273	61546170	-9.94057e-05	0.00362231	0.978132	19028	0.996887	No
Pituitary	234	KIF2A	ENSG00000068796.16	5	62306162	62386383	-0.000815366	0.00226244	0.718913	19028	0.97263	No
Pituitary	234	DIMT1	ENSG00000086189.9	5	62387254	62403939	8.64555e-05	0.00270902	0.974571	19028	0.996637	No
Pituitary	234	IPO11	ENSG00000086200.16	5	62403972	62628582	0.00246174	0.00310795	0.429201	19028	0.916039	No
Pituitary	234	LRRC70	ENSG00000186105.7	5	62579484	62580453	0.0052947	0.00754293	0.483485	19028	0.931903	No
Pituitary	234	RNF180	ENSG00000164197.11	5	64165844	64372869	-0.00583846	0.00307766	0.0591813	19028	0.713174	No
Pituitary	234	RGS7BP	ENSG00000186479.4	5	64506257	64612312	0.0073949	0.00698818	0.291168	19028	0.876777	No
Pituitary	234	FAM159B	ENSG00000145642.11	5	64690308	64718090	0.0383226	0.0202112	0.0593058	19028	0.713547	No
Pituitary	234	SREK1IP1	ENSG00000153006.15	5	64718144	64768685	0.00188362	0.00251666	0.455013	19028	0.924637	No
Pituitary	234	CWC27	ENSG00000153015.15	5	64768930	65018763	0.00127013	0.00242139	0.600448	19028	0.959055	No
Pituitary	234	RP11-307L14.1	ENSG00000272370.1	5	65020038	65020551	-0.000953931	0.0100992	0.924836	19028	0.992356	No
Pituitary	234	RP11-307L14.2	ENSG00000272354.1	5	65020614	65020989	0.00819045	0.0162224	0.614165	19028	0.960827	No
Pituitary	234	ADAMTS6	ENSG00000049192.14	5	65148736	65481920	-0.00122796	0.00791826	0.876906	19028	0.98709	No
Pituitary	234	CENPK	ENSG00000123219.12	5	65517766	65563171	0.00715566	0.0089687	0.425852	19028	0.916039	No
Pituitary	234	PPWD1	ENSG00000113593.11	5	65563239	65587549	0.00440629	0.00245951	0.0746349	19028	0.737404	No
Pituitary	234	TRIM23	ENSG00000113595.14	5	65589680	65625975	-0.00426973	0.00300756	0.157174	19028	0.814239	No
Pituitary	234	TRAPPC13	ENSG00000113597.17	5	65624716	65665927	0.00409757	0.0019521	0.0369957	19028	0.6888	No
Pituitary	234	CTC-534A2.2	ENSG00000253251.2	5	65626009	65630891	-0.0033194	0.00396912	0.403924	19028	0.912359	No
Pituitary	234	SGTB	ENSG00000197860.9	5	65666234	65723035	-0.00429182	0.00311978	0.170373	19028	0.819684	No
Pituitary	234	NLN	ENSG00000123213.22	5	65722196	65871725	0.00860609	0.00411711	0.037781	19028	0.692337	No
Pituitary	234	CTD-2033C11.1	ENSG00000269961.1	5	65924629	65925135	0.000647244	0.00570049	0.909708	19028	0.991802	No
Pituitary	234	ERBIN	ENSG00000112851.14	5	65926475	66082549	-0.0011341	0.00235651	0.630826	19028	0.962982	No
Pituitary	234	SREK1	ENSG00000153914.15	5	66139971	66183615	-0.00352526	0.00210359	0.0952463	19028	0.753546	No
Pituitary	234	MAST4	ENSG00000069020.18	5	66596361	67169595	-0.000453094	0.00374985	0.90394	19028	0.99019	No
Pituitary	234	CD180	ENSG00000134061.5	5	67179613	67196799	0.0167972	0.0122954	0.173343	19028	0.822272	No
Pituitary	234	RP11-434D9.1	ENSG00000249364.5	5	67379378	67805238	-0.00152793	0.0191504	0.936483	19028	0.994014	No
Pituitary	234	PIK3R1	ENSG00000145675.14	5	68215720	68301821	-0.00156682	0.00448477	0.727163	19028	0.97263	No
Pituitary	234	LINC02198	ENSG00000249352.4	5	68970753	69030165	-0.0214194	0.0190764	0.262785	19028	0.866947	No
Pituitary	234	SLC30A5	ENSG00000145740.18	5	69093646	69131069	-0.00160772	0.00218366	0.462393	19028	0.929028	No
Pituitary	234	CCNB1	ENSG00000134057.14	5	69167010	69178245	0.00799509	0.00429296	0.0639342	19028	0.723951	No
Pituitary	234	CENPH	ENSG00000153044.9	5	69189548	69210357	0.00332676	0.00538563	0.537429	19028	0.945849	No
Pituitary	234	MRPS36	ENSG00000134056.11	5	69217760	69230129	0.0032417	0.00242665	0.183023	19028	0.829779	No
Pituitary	234	CDK7	ENSG00000134058.11	5	69234795	69277430	0.00400268	0.00200057	0.0466924	19028	0.701234	No
Pituitary	234	CCDC125	ENSG00000183323.12	5	69280175	69332809	0.00787138	0.00379011	0.0390234	19028	0.693621	No
Pituitary	234	AK6	ENSG00000085231.13	5	69350984	69355953	-0.00129832	0.00240217	0.589436	19028	0.957825	No
Pituitary	234	TAF9	ENSG00000273841.4	5	69364743	69369642	0.00151756	0.00221574	0.494156	19028	0.934206	No
Pituitary	234	RAD17	ENSG00000152942.18	5	69370014	69414801	0.002585	0.00217316	0.235569	19028	0.852212	No
Pituitary	234	MARVELD2	ENSG00000152939.14	5	69415112	69444330	-0.00225035	0.00365697	0.538977	19028	0.94688	No
Pituitary	234	OCLN	ENSG00000197822.10	5	69492292	69558104	0.00564095	0.00921793	0.541224	19028	0.947234	No
Pituitary	234	GTF2H2C	ENSG00000183474.15	5	69560208	69594723	-0.00655865	0.00436275	0.134243	19028	0.800058	No
Pituitary	234	SERF1B	ENSG00000205572.9	5	70025247	70043113	0.000592102	0.009951	0.952609	19028	0.995507	No
Pituitary	234	SMN2	ENSG00000205571.13	5	70049612	70078522	0.022063	0.0269109	0.41322	19028	0.913979	No
Pituitary	234	RP11-497H16.9	ENSG00000269983.1	5	70449636	70450353	0.0056499	0.0222913	0.80016	19028	0.978432	No
Pituitary	234	SERF1A	ENSG00000172058.15	5	70900665	70918530	0.00490397	0.0227293	0.829386	19028	0.980071	No
Pituitary	234	SMN1	ENSG00000172062.16	5	70925030	70953942	-0.00301741	0.0040154	0.45321	19028	0.923542	No
Pituitary	234	NAIP	ENSG00000249437.7	5	70968483	71025114	0.00149692	0.0116464	0.897851	19028	0.98936	No
Pituitary	234	GTF2H2	ENSG00000145736.14	5	71032670	71067652	-0.0158644	0.0171637	0.356381	19028	0.901519	No
Pituitary	234	LINC02197	ENSG00000250387.2	5	71351855	71446059	0.010437	0.0142686	0.465303	19028	0.929336	No
Pituitary	234	BDP1	ENSG00000145734.18	5	71455615	71567820	-0.00408038	0.00201447	0.0440656	19028	0.695785	No
Pituitary	234	MCCC2	ENSG00000131844.15	5	71587288	71658704	0.00118268	0.00211478	0.576584	19028	0.955685	No
Pituitary	234	CARTPT	ENSG00000164326.4	5	71719163	71721048	-0.05575	0.0215808	0.0104578	19028	0.590899	No
Pituitary	234	MAP1B	ENSG00000131711.14	5	72107234	72209570	0.00176845	0.00369474	0.632688	19028	0.962982	No
Pituitary	234	MRPS27	ENSG00000113048.16	5	72219409	72320366	0.00322083	0.00171005	0.061006	19028	0.71989	No
Pituitary	234	PTCD2	ENSG00000049883.14	5	72320527	72368395	0.0069101	0.0027455	0.0125801	19028	0.596088	No
Pituitary	234	ZNF366	ENSG00000178175.11	5	72442652	72507727	-0.00774262	0.00883683	0.381926	19028	0.907013	No
Pituitary	234	LINC02056	ENSG00000248371.5	5	72574120	72660669	-0.000925922	0.0202634	0.963597	19028	0.995507	No
Pituitary	234	CTC-347C20.1	ENSG00000251613.3	5	72687112	72762727	-0.0171447	0.0179104	0.339534	19028	0.897825	No
Pituitary	234	TNPO1	ENSG00000083312.17	5	72816566	72916733	-0.00408576	0.00187222	0.0301855	19028	0.671623	No
Pituitary	234	CTD-2376I4.1	ENSG00000271926.1	5	72953635	72954274	-0.00301767	0.013816	0.827313	19028	0.979962	No
Pituitary	234	CTD-2376I4.2	ENSG00000272081.1	5	72955206	72955699	-0.000909822	0.0159342	0.95452	19028	0.995507	No
Pituitary	234	FCHO2	ENSG00000157107.13	5	72955981	73090522	-0.0042409	0.00348883	0.225502	19028	0.846694	No
Pituitary	234	TMEM171	ENSG00000157111.12	5	73120292	73131817	0.00536664	0.016653	0.747571	19028	0.974068	No
Pituitary	234	FOXD1	ENSG00000251493.4	5	73444827	73448527	0.00538832	0.00699549	0.442005	19028	0.919976	No
Pituitary	234	RP11-79P5.9	ENSG00000272525.1	5	73497550	73498293	-0.00114551	0.00480368	0.81175	19028	0.979553	No
Pituitary	234	BTF3	ENSG00000145741.15	5	73498408	73505635	0.00228418	0.00210701	0.279557	19028	0.871729	No
Pituitary	234	ANKRA2	ENSG00000164331.9	5	73552335	73565442	0.00197787	0.00312379	0.52731	19028	0.942546	No
Pituitary	234	UTP15	ENSG00000164338.9	5	73565687	73583377	-0.00197905	0.00323594	0.541469	19028	0.947234	No
Pituitary	234	ARHGEF28	ENSG00000214944.9	5	73626158	73941993	-0.00515049	0.00576305	0.372491	19028	0.903088	No
Pituitary	234	ENC1	ENSG00000171617.13	5	74627406	74641424	0.00349607	0.00616496	0.571255	19028	0.954719	No
Pituitary	234	HEXB	ENSG00000049860.13	5	74640023	74722647	-0.00322652	0.00230458	0.16296	19028	0.817582	No
Pituitary	234	GFM2	ENSG00000164347.17	5	74721289	74767371	0.00419091	0.00224566	0.0633902	19028	0.723951	No
Pituitary	234	NSA2	ENSG00000164346.9	5	74768931	74777573	-1.53775e-05	0.00394823	0.996896	19028	0.999454	No
Pituitary	234	FAM169A	ENSG00000198780.11	5	74780114	74865639	0.0016345	0.00328796	0.619622	19028	0.961733	No
Pituitary	234	GCNT4	ENSG00000176928.5	5	75025346	75030899	-0.000583168	0.00826748	0.943832	19028	0.994917	No
Pituitary	234	LINC01336	ENSG00000250889.2	5	75047719	75052843	-0.0022721	0.0200035	0.909674	19028	0.991802	No
Pituitary	234	ANKRD31	ENSG00000145700.9	5	75068275	75236878	0.00662936	0.0056645	0.24318	19028	0.855028	No
Pituitary	234	HMGCR	ENSG00000113161.15	5	75336329	75362104	0.00607911	0.00378258	0.109513	19028	0.777255	No
Pituitary	234	CTD-2235C13.3	ENSG00000271815.1	5	75363760	75364242	0.0103374	0.016283	0.526207	19028	0.942546	No
Pituitary	234	COL4A3BP	ENSG00000113163.15	5	75368486	75512064	-0.00037261	0.00205813	0.856507	19028	0.985065	No
Pituitary	234	POLK	ENSG00000122008.15	5	75511756	75601144	-0.000410068	0.00187662	0.827238	19028	0.979962	No
Pituitary	234	CTC-366B18.4	ENSG00000272040.1	5	75608817	75609983	0.00162644	0.00449455	0.71781	19028	0.97263	No
Pituitary	234	ANKDD1B	ENSG00000189045.13	5	75611459	75671846	0.00182225	0.00665803	0.784588	19028	0.976699	No
Pituitary	234	POC5	ENSG00000152359.14	5	75674124	75717481	0.00558942	0.0038944	0.15269	19028	0.810051	No
Pituitary	234	CTC-235G5.3	ENSG00000248127.1	5	76081946	76084186	3.61144e-05	0.0227243	0.998733	19028	0.999627	No
Pituitary	234	SV2C	ENSG00000122012.13	5	76083172	76353939	-0.0246257	0.0162244	0.130549	19028	0.798637	No
Pituitary	234	AC113404.1	ENSG00000254893.5	5	76170093	76174331	-0.00575353	0.0163463	0.725205	19028	0.97263	No
Pituitary	234	IQGAP2	ENSG00000145703.15	5	76403249	76708132	0.00129029	0.00478131	0.787529	19028	0.977259	No
Pituitary	234	F2RL2	ENSG00000164220.6	5	76615482	76623434	0.00377405	0.0140384	0.788316	19028	0.977259	No
Pituitary	234	F2R	ENSG00000181104.6	5	76716043	76735781	-0.000865146	0.00709118	0.903012	19028	0.99019	No
Pituitary	234	F2RL1	ENSG00000164251.4	5	76818933	76835315	0.00167637	0.00674379	0.803927	19028	0.979274	No
Pituitary	234	S100Z	ENSG00000171643.13	5	76850001	76921650	0.000713409	0.0197986	0.97129	19028	0.996637	No
Pituitary	234	CRHBP	ENSG00000145708.10	5	76952713	76981158	-0.0157734	0.0153949	0.306727	19028	0.887216	No
Pituitary	234	AGGF1	ENSG00000164252.12	5	77029251	77065234	-0.00118206	0.00174838	0.499722	19028	0.937188	No
Pituitary	234	ZBED3	ENSG00000132846.5	5	77072072	77079382	-0.00307651	0.00331865	0.354962	19028	0.901086	No
Pituitary	234	PDE8B	ENSG00000113231.13	5	77210449	77429807	0.006392	0.00420275	0.129773	19028	0.798616	No
Pituitary	234	WDR41	ENSG00000164253.13	5	77425970	77620611	0.000521067	0.00290453	0.857796	19028	0.985221	No
Pituitary	234	TBCA	ENSG00000171530.13	5	77691166	77868780	-0.000507931	0.00231443	0.826501	19028	0.979962	No
Pituitary	234	AP3B1	ENSG00000132842.13	5	78000525	78294755	-0.00121477	0.0029013	0.67586	19028	0.968151	No
Pituitary	234	SCAMP1-AS1	ENSG00000245556.2	5	78342365	78360507	-0.000243142	0.00277434	0.930246	19028	0.992667	No
Pituitary	234	SCAMP1	ENSG00000085365.17	5	78360583	78479071	-0.00672318	0.00294182	0.0232795	19028	0.64012	No
Pituitary	234	LHFPL2	ENSG00000145685.13	5	78485215	78770021	0.00699532	0.00409452	0.0890149	19028	0.748724	No
Pituitary	234	ARSB	ENSG00000113273.15	5	78777209	78986087	0.000790433	0.00319188	0.804654	19028	0.979274	No
Pituitary	234	DMGDH	ENSG00000132837.14	5	78997606	79236038	0.00617653	0.00434631	0.156758	19028	0.814239	No
Pituitary	234	BHMT2	ENSG00000132840.9	5	79069717	79089466	0.00311615	0.00510964	0.542609	19028	0.948009	No
Pituitary	234	BHMT	ENSG00000145692.14	5	79111779	79132290	0.00934433	0.0107664	0.38642	19028	0.907936	No
Pituitary	234	JMY	ENSG00000152409.8	5	79236189	79327215	0.00334265	0.00422379	0.429603	19028	0.916039	No
Pituitary	234	HOMER1	ENSG00000152413.14	5	79372636	79514217	-0.00595605	0.00727681	0.413993	19028	0.913979	No
Pituitary	234	PAPD4	ENSG00000164329.13	5	79612420	79686648	0.00381281	0.00207984	0.0681715	19028	0.728949	No
Pituitary	234	CMYA5	ENSG00000164309.14	5	79689877	79800222	0.001156	0.00513883	0.822232	19028	0.979962	No
Pituitary	234	MTX3	ENSG00000177034.14	5	79976731	79991262	0.00489796	0.0018844	0.00999996	19028	0.590141	No
Pituitary	234	THBS4	ENSG00000113296.14	5	79991311	80083287	0.0176007	0.00935632	0.0613208	19028	0.71989	No
Pituitary	234	SERINC5	ENSG00000164300.16	5	80111651	80256079	0.00250488	0.00378688	0.509034	19028	0.93799	No
Pituitary	234	ZFYVE16	ENSG00000039319.16	5	80408013	80479350	-0.000699256	0.00237779	0.768986	19028	0.975869	No
Pituitary	234	FAM151B	ENSG00000152380.9	5	80488064	80542563	-0.000520269	0.0047544	0.912966	19028	0.992356	No
Pituitary	234	ANKRD34B	ENSG00000189127.7	5	80556755	80570488	0.0265628	0.0218465	0.225382	19028	0.846694	No
Pituitary	234	LINC01337	ENSG00000251221.1	5	80608623	80622524	-0.0267981	0.0195646	0.172222	19028	0.821679	No
Pituitary	234	DHFR	ENSG00000228716.6	5	80626228	80654983	0.00187947	0.00549076	0.732467	19028	0.972806	No
Pituitary	234	MSH3	ENSG00000113318.9	5	80655152	80876460	0.00653078	0.00313636	0.0385171	19028	0.692337	No
Pituitary	234	RASGRF2	ENSG00000113319.12	5	80960672	81230156	-0.00130008	0.00501573	0.795731	19028	0.978146	No
Pituitary	234	CKMT2	ENSG00000131730.15	5	81233285	81266397	0.00193268	0.004978	0.698225	19028	0.971262	No
Pituitary	234	ZCCHC9	ENSG00000131732.11	5	81301590	81313297	-0.00102196	0.002578	0.692197	19028	0.969791	No
Pituitary	234	ACOT12	ENSG00000172497.8	5	81330005	81394179	-0.0075401	0.0170796	0.659323	19028	0.965977	No
Pituitary	234	SSBP2	ENSG00000145687.16	5	81413021	81751797	-0.00481267	0.00261327	0.0669268	19028	0.728949	No
Pituitary	234	ATG10	ENSG00000152348.15	5	81972025	82276857	-0.0027664	0.0044708	0.536732	19028	0.945645	No
Pituitary	234	RPS23	ENSG00000186468.12	5	82273358	82278577	0.00320032	0.00334753	0.34015	19028	0.897825	No
Pituitary	234	ATP6AP1L	ENSG00000205464.11	5	82279462	82386977	0.00718142	0.00542218	0.186779	19028	0.834861	No
Pituitary	234	CTD-2227C6.2	ENSG00000249664.1	5	83012285	83013109	0.0630436	0.024242	0.00996126	19028	0.590141	No
Pituitary	234	RP11-343L5.2	ENSG00000271862.1	5	83049376	83050964	0.00914101	0.00842741	0.279297	19028	0.871729	No
Pituitary	234	TMEM167A	ENSG00000174695.9	5	83052846	83077863	0.00351027	0.002224	0.115974	19028	0.78309	No
Pituitary	234	XRCC4	ENSG00000152422.15	5	83077498	83353787	0.00313018	0.00395166	0.429178	19028	0.916039	No
Pituitary	234	VCAN	ENSG00000038427.15	5	83471465	83582303	-0.00366408	0.0131387	0.780612	19028	0.976691	No
Pituitary	234	EDIL3	ENSG00000164176.12	5	83940554	84384793	-0.0112831	0.00981021	0.251385	19028	0.860088	No
Pituitary	234	COX7C	ENSG00000127184.12	5	86617904	86620962	0.00181532	0.00240479	0.45116	19028	0.922011	No
Pituitary	234	RASA1	ENSG00000145715.14	5	87267888	87391931	0.00179058	0.00208747	0.391985	19028	0.909857	No
Pituitary	234	CCNH	ENSG00000134480.13	5	87392707	87413019	-0.00186802	0.00302639	0.537736	19028	0.945888	No
Pituitary	234	TMEM161B	ENSG00000164180.13	5	88189633	88269467	0.000964139	0.00250304	0.700485	19028	0.971847	No
Pituitary	234	LINC00461	ENSG00000245526.10	5	88507546	88691041	0.0272943	0.0250233	0.276619	19028	0.871709	No
Pituitary	234	MEF2C	ENSG00000081189.15	5	88717117	88904257	-0.00397057	0.00385075	0.303662	19028	0.883769	No
Pituitary	234	CETN3	ENSG00000153140.8	5	90392261	90409786	0.0041335	0.00268237	0.124811	19028	0.792509	No
Pituitary	234	MBLAC2	ENSG00000176055.9	5	90458203	90474768	0.00173446	0.00372111	0.641612	19028	0.962982	No
Pituitary	234	POLR3G	ENSG00000113356.11	5	90471748	90514553	0.00550167	0.0044862	0.221425	19028	0.846694	No
Pituitary	234	LYSMD3	ENSG00000176018.12	5	90515611	90529584	0.0030555	0.00299227	0.308357	19028	0.887604	No
Pituitary	234	ADGRV1	ENSG00000164199.16	5	90529344	91164437	0.000436614	0.00396646	0.912453	19028	0.992356	No
Pituitary	234	RP11-213H15.1	ENSG00000234292.3	5	91280097	91281142	-0.0241976	0.0140628	0.0867687	19028	0.747075	No
Pituitary	234	LUCAT1	ENSG00000248323.5	5	91303029	91314331	-0.00560964	0.0135533	0.679371	19028	0.968301	No
Pituitary	234	ARRDC3	ENSG00000113369.8	5	91368724	91383359	0.00284197	0.00521226	0.586157	19028	0.957359	No
Pituitary	234	ARRDC3-AS1	ENSG00000281357.2	5	91380349	91439085	-0.000720988	0.00617594	0.907176	19028	0.991134	No
Pituitary	234	RP11-133F8.2	ENSG00000249776.5	5	92410256	92660863	-0.00094129	0.0184366	0.959329	19028	0.995507	No
Pituitary	234	NR2F1	ENSG00000175745.11	5	93583337	93594615	-0.00250746	0.00495904	0.613639	19028	0.960827	No
Pituitary	234	FAM172A	ENSG00000113391.18	5	93618069	94111699	0.00317799	0.00226905	0.162801	19028	0.81753	No
Pituitary	234	POU5F2	ENSG00000248483.6	5	93733220	93741637	-0.0066651	0.0107468	0.535794	19028	0.945566	No
Pituitary	234	KIAA0825	ENSG00000185261.14	5	94152966	94582583	0.00175757	0.00427173	0.681164	19028	0.968301	No
Pituitary	234	SLF1	ENSG00000133302.12	5	94618347	94739436	-0.000885989	0.00332136	0.789917	19028	0.97768	No
Pituitary	234	MCTP1	ENSG00000175471.19	5	94703741	95284575	0.00713052	0.00505247	0.159624	19028	0.814547	No
Pituitary	234	FAM81B	ENSG00000153347.9	5	95391344	95450454	-0.0121018	0.00922089	0.190792	19028	0.835269	No
Pituitary	234	TTC37	ENSG00000198677.10	5	95463895	95555007	0.00329056	0.00246267	0.182924	19028	0.829779	No
Pituitary	234	ARSK	ENSG00000164291.16	5	95555074	95605064	-0.00866085	0.00375898	0.022189	19028	0.630504	No
Pituitary	234	GPR150	ENSG00000178015.4	5	95620078	95622142	0.00846342	0.00751216	0.261173	19028	0.864664	No
Pituitary	234	RFESD	ENSG00000175449.13	5	95646754	95684773	0.00361552	0.00504348	0.474243	19028	0.931748	No
Pituitary	234	SPATA9	ENSG00000145757.15	5	95652332	95698711	-0.0020997	0.00784016	0.789103	19028	0.977606	No
Pituitary	234	RHOBTB3	ENSG00000164292.12	5	95713522	95824383	0.000337614	0.00446618	0.939814	19028	0.994614	No
Pituitary	234	GLRX	ENSG00000173221.13	5	95751319	95823005	-0.000616208	0.00463511	0.894364	19028	0.98936	No
Pituitary	234	AC008592.8	ENSG00000272021.1	5	95849309	95849855	-0.0145596	0.0198697	0.464517	19028	0.929156	No
Pituitary	234	LINC01554	ENSG00000236882.7	5	95852232	95860133	-0.00646751	0.0131929	0.62448	19028	0.962572	No
Pituitary	234	ELL2	ENSG00000118985.15	5	95885098	95962071	-0.00469071	0.00485766	0.335329	19028	0.896557	No
Pituitary	234	PCSK1	ENSG00000175426.10	5	96390415	96434143	-0.00260175	0.00790282	0.742316	19028	0.973664	No
Pituitary	234	CAST	ENSG00000153113.23	5	96525267	96779595	0.000527894	0.00254789	0.836061	19028	0.980484	No
Pituitary	234	ERAP1	ENSG00000164307.12	5	96760810	96808100	0.000832836	0.0030375	0.784209	19028	0.976699	No
Pituitary	234	ERAP2	ENSG00000164308.16	5	96875939	96919716	-0.0117221	0.0153573	0.446138	19028	0.920293	No
Pituitary	234	LNPEP	ENSG00000113441.15	5	96935810	97037515	-0.00150039	0.00228127	0.511445	19028	0.938363	No
Pituitary	234	LIX1-AS1	ENSG00000251513.2	5	97089075	97437217	-0.0179424	0.0191326	0.349418	19028	0.899869	No
Pituitary	234	LIX1	ENSG00000145721.11	5	97091867	97142872	0.00977055	0.00870586	0.263006	19028	0.867281	No
Pituitary	234	RIOK2	ENSG00000058729.10	5	97160867	97183260	0.00340957	0.0026566	0.200741	19028	0.83692	No
Pituitary	234	RP11-455B3.1	ENSG00000248202.1	5	97881420	97922695	-0.0237875	0.0211862	0.2628	19028	0.866947	No
Pituitary	234	RGMB	ENSG00000174136.11	5	98768650	98798643	0.00490754	0.00389308	0.208845	19028	0.840634	No
Pituitary	234	CHD1	ENSG00000153922.10	5	98853985	98928957	0.00238552	0.00252829	0.346485	19028	0.899316	No
Pituitary	234	LINC02062	ENSG00000248489.1	5	98929171	98995013	0.00451331	0.00634185	0.477451	19028	0.931785	No
Pituitary	234	CTD-2001C12.1	ENSG00000247877.6	5	100449754	100535262	-0.0168948	0.0214725	0.432271	19028	0.917229	No
Pituitary	234	FAM174A	ENSG00000174132.8	5	100535305	100586741	-0.00367447	0.00266652	0.169655	19028	0.819684	No
Pituitary	234	ST8SIA4	ENSG00000113532.12	5	100806935	100903266	-0.0155554	0.00733997	0.0352308	19028	0.680942	No
Pituitary	234	SLCO4C1	ENSG00000173930.8	5	102233986	102296549	-0.020384	0.0100842	0.0444982	19028	0.695785	No
Pituitary	234	PAM	ENSG00000145730.20	5	102753981	103031105	-0.00336963	0.00341436	0.324816	19028	0.892367	No
Pituitary	234	GIN1	ENSG00000145723.16	5	103086000	103120148	0.00106769	0.00305656	0.727203	19028	0.97263	No
Pituitary	234	PPIP5K2	ENSG00000145725.19	5	103120152	103212799	0.000161963	0.00223787	0.942373	19028	0.9947	No
Pituitary	234	C5orf30	ENSG00000181751.9	5	103258702	103278660	0.00687207	0.00451601	0.129572	19028	0.798502	No
Pituitary	234	NUDT12	ENSG00000112874.9	5	103548855	103562793	0.00314093	0.00378689	0.407799	19028	0.913937	No
Pituitary	234	EFNA5	ENSG00000184349.12	5	107376889	107670895	0.000107515	0.00310117	0.972376	19028	0.996637	No
Pituitary	234	RP11-252I13.2	ENSG00000249959.5	5	107699835	107716841	-0.0311568	0.0163679	0.0583262	19028	0.709611	No
Pituitary	234	FBXL17	ENSG00000145743.15	5	107859035	108382098	-4.66448e-05	0.00259777	0.985691	19028	0.997951	No
Pituitary	234	LINC01023	ENSG00000272523.1	5	108727825	108728260	-0.00353508	0.00382399	0.356304	19028	0.901519	No
Pituitary	234	FER	ENSG00000151422.12	5	108747822	109196841	0.00092775	0.00229917	0.686976	19028	0.969501	No
Pituitary	234	CTD-2587M2.1	ENSG00000249476.1	5	109237120	109326369	-0.00262768	0.00842693	0.755484	19028	0.974534	No
Pituitary	234	PJA2	ENSG00000198961.9	5	109334709	109409994	-0.00125537	0.00193925	0.518108	19028	0.939894	No
Pituitary	234	CTC-332L22.1	ENSG00000271849.1	5	109687802	109688329	-0.0157788	0.0117976	0.182505	19028	0.829779	No
Pituitary	234	MAN2A1	ENSG00000112893.9	5	109689366	109867178	-0.00152535	0.00502616	0.76182	19028	0.975759	No
Pituitary	234	TMEM232	ENSG00000186952.14	5	110289233	110738956	0.00152604	0.00397486	0.701421	19028	0.972032	No
Pituitary	234	SLC25A46	ENSG00000164209.16	5	110738136	110765161	-0.000501583	0.00211177	0.812484	19028	0.979553	No
Pituitary	234	TSLP	ENSG00000145777.14	5	111070062	111078024	0.0255722	0.0114089	0.0260342	19028	0.649817	No
Pituitary	234	WDR36	ENSG00000134987.11	5	111091716	111130502	0.00153396	0.00249696	0.539655	19028	0.947099	No
Pituitary	234	CAMK4	ENSG00000152495.10	5	111223653	111494886	-0.00459523	0.00712613	0.519726	19028	0.940857	No
Pituitary	234	STARD4	ENSG00000164211.12	5	111496033	111512590	0.000722041	0.00492134	0.883495	19028	0.988833	No
Pituitary	234	NREP	ENSG00000134986.13	5	111662621	111997464	0.00693684	0.00530576	0.192487	19028	0.835269	No
Pituitary	234	EPB41L4A	ENSG00000129595.12	5	112142441	112419316	0.00268432	0.00479819	0.576449	19028	0.955685	No
Pituitary	234	EPB41L4A-AS1	ENSG00000224032.6	5	112160526	112162617	0.00149397	0.00306041	0.62594	19028	0.962584	No
Pituitary	234	EPB41L4A-AS2	ENSG00000278921.2	5	112419583	112420978	0.00747269	0.00812061	0.358507	19028	0.902175	No
Pituitary	234	LINC02200	ENSG00000250358.5	5	112628436	112632100	-0.0259804	0.0208121	0.213287	19028	0.843048	No
Pituitary	234	APC	ENSG00000134982.16	5	112707498	112846239	0.00425853	0.00444995	0.339666	19028	0.897825	No
Pituitary	234	SRP19	ENSG00000153037.13	5	112861222	112869788	-0.000391303	0.00264295	0.88244	19028	0.988588	No
Pituitary	234	REEP5	ENSG00000129625.12	5	112876379	112922539	0.000894897	0.00166561	0.591638	19028	0.957825	No
Pituitary	234	ZRSR1	ENSG00000212643.2	5	112891422	112893094	-0.00786832	0.00500183	0.117189	19028	0.783376	No
Pituitary	234	DCP2	ENSG00000172795.15	5	112976702	113020970	-0.0034349	0.00291069	0.239285	19028	0.854083	No
Pituitary	234	MCC	ENSG00000171444.17	5	113022099	113488830	0.00306432	0.00302815	0.312717	19028	0.888105	No
Pituitary	234	YTHDC2	ENSG00000047188.15	5	113513683	113595284	0.000766948	0.00217703	0.72497	19028	0.97263	No
Pituitary	234	RP11-371M22.1	ENSG00000251628.1	5	114056006	114057174	-0.0163727	0.0196849	0.406494	19028	0.913937	No
Pituitary	234	KCNN2	ENSG00000080709.14	5	114360945	114496500	0.00316243	0.00549713	0.565707	19028	0.953029	No
Pituitary	234	TRIM36	ENSG00000152503.9	5	115124762	115180546	0.00645964	0.00459836	0.161553	19028	0.815218	No
Pituitary	234	PGGT1B	ENSG00000164219.9	5	115204012	115253255	-0.000998976	0.00219104	0.648902	19028	0.962986	No
Pituitary	234	CCDC112	ENSG00000164221.12	5	115267188	115296831	0.000468793	0.00355202	0.895126	19028	0.98936	No
Pituitary	234	FEM1C	ENSG00000145780.7	5	115520908	115544894	0.000850522	0.00394381	0.82946	19028	0.980071	No
Pituitary	234	TICAM2	ENSG00000243414.5	5	115578650	115602479	-0.000781907	0.00387563	0.840306	19028	0.980861	No
Pituitary	234	TMED7	ENSG00000134970.13	5	115613508	115632992	-0.00435669	0.00337862	0.198633	19028	0.836734	No
Pituitary	234	CDO1	ENSG00000129596.4	5	115804733	115816954	-0.00459379	0.00454388	0.313176	19028	0.888105	No
Pituitary	234	ATG12	ENSG00000145782.12	5	115828200	115841480	0.000271708	0.00163627	0.868273	19028	0.986829	No
Pituitary	234	AP3S1	ENSG00000177879.15	5	115841859	115914081	-0.00463937	0.00211701	0.0295068	19028	0.66602	No
Pituitary	234	LVRN	ENSG00000172901.19	5	115962454	116027619	0.00590698	0.0119572	0.621811	19028	0.962171	No
Pituitary	234	CTD-2287O16.4	ENSG00000272265.1	5	116078110	116078570	0.00173229	0.0112047	0.877281	19028	0.987178	No
Pituitary	234	COMMD10	ENSG00000145781.8	5	116085474	116412762	0.00181836	0.00235497	0.440894	19028	0.919625	No
Pituitary	234	SEMA6A	ENSG00000092421.16	5	116443616	116574934	0.00354289	0.00537633	0.510625	19028	0.938293	No
Pituitary	234	SEMA6A-AS2	ENSG00000249167.1	5	116590975	116591398	0.0201625	0.0173644	0.246892	19028	0.856179	No
Pituitary	234	LINC00992	ENSG00000248663.6	5	117415509	117546298	0.0142357	0.0114092	0.213504	19028	0.843573	No
Pituitary	234	LINC02147	ENSG00000249797.1	5	117925008	118266035	0.0155675	0.0133292	0.244147	19028	0.855028	No
Pituitary	234	LINC02148	ENSG00000250427.1	5	118282575	118284782	0.0158261	0.0166378	0.342579	19028	0.897825	No
Pituitary	234	DTWD2	ENSG00000169570.9	5	118837322	118988545	-0.0015503	0.00449279	0.730388	19028	0.97263	No
Pituitary	234	DMXL1	ENSG00000172869.14	5	119037772	119249138	0.00164685	0.00212893	0.440054	19028	0.919561	No
Pituitary	234	TNFAIP8	ENSG00000145779.7	5	119268692	119399688	-0.00380664	0.0058794	0.518038	19028	0.939894	No
Pituitary	234	HSD17B4	ENSG00000133835.14	5	119452443	119542333	0.00374134	0.00200016	0.0627897	19028	0.723227	No
Pituitary	234	PRR16	ENSG00000184838.14	5	120464278	120687332	-0.00543657	0.00925296	0.55746	19028	0.951126	No
Pituitary	234	CTD-2334D19.1	ENSG00000248927.1	5	120781218	120790778	-0.0183971	0.0224098	0.412602	19028	0.913979	No
Pituitary	234	SRFBP1	ENSG00000151304.5	5	121961961	122075570	-0.00285602	0.00318371	0.370698	19028	0.903088	No
Pituitary	234	LOX	ENSG00000113083.13	5	122063195	122078360	0.00373507	0.00801332	0.641617	19028	0.962982	No
Pituitary	234	ZNF474	ENSG00000164185.5	5	122129513	122153571	-0.0081303	0.0114702	0.479216	19028	0.931785	No
Pituitary	234	SNCAIP	ENSG00000064692.18	5	122311691	122464219	0.013672	0.00898004	0.129378	19028	0.798502	No
Pituitary	234	SNX2	ENSG00000205302.6	5	122774996	122830108	0.00327001	0.00199021	0.101856	19028	0.765933	No
Pituitary	234	SNX24	ENSG00000064652.10	5	122843439	123029304	0.00543654	0.0026253	0.0395858	19028	0.695785	No
Pituitary	234	PPIC	ENSG00000168938.5	5	123023250	123036741	0.00045028	0.00449948	0.92038	19028	0.992356	No
Pituitary	234	PRDM6	ENSG00000061455.10	5	123089121	123194266	0.0119163	0.00805441	0.140499	19028	0.800313	No
Pituitary	234	CEP120	ENSG00000168944.15	5	123344885	123423592	0.00212683	0.00216217	0.326407	19028	0.892367	No
Pituitary	234	CSNK1G3	ENSG00000151292.17	5	123512099	123617045	-0.00221415	0.00194592	0.25647	19028	0.862184	No
Pituitary	234	ZNF608	ENSG00000168916.15	5	124636913	124748807	-0.00500033	0.00398438	0.210866	19028	0.841794	No
Pituitary	234	GRAMD3	ENSG00000155324.9	5	126360132	126496278	-0.000414391	0.00302274	0.891089	19028	0.98936	No
Pituitary	234	ALDH7A1	ENSG00000164904.17	5	126531200	126595418	0.00130194	0.00432377	0.763624	19028	0.975808	No
Pituitary	234	PHAX	ENSG00000164902.13	5	126600268	126627252	-0.00443985	0.00218832	0.0437204	19028	0.695785	No
Pituitary	234	LMNB1	ENSG00000113368.11	5	126776623	126837020	4.71665e-05	0.00493094	0.992377	19028	0.998821	No
Pituitary	234	MARCH3	ENSG00000173926.5	5	126867714	127030808	-0.0039258	0.00464999	0.399477	19028	0.91131	No
Pituitary	234	C5orf63	ENSG00000164241.13	5	127042558	127073492	0.00489086	0.00347441	0.16069	19028	0.814547	No
Pituitary	234	CTB-88F18.5	ENSG00000283897.1	5	127215159	127229809	-0.00393048	0.00558967	0.482722	19028	0.931903	No
Pituitary	234	MEGF10	ENSG00000145794.16	5	127290831	127465737	-0.00844708	0.00517161	0.103878	19028	0.770001	No
Pituitary	234	PRRC1	ENSG00000164244.20	5	127517609	127555089	0.00297925	0.00250502	0.235649	19028	0.852212	No
Pituitary	234	CTXN3	ENSG00000205279.8	5	127649044	127658630	-0.000289672	0.0109532	0.978926	19028	0.996948	No
Pituitary	234	CCDC192	ENSG00000230561.4	5	127703389	127941634	0.00204479	0.00854554	0.811118	19028	0.979553	No
Pituitary	234	LINC01184	ENSG00000245937.7	5	127940426	128083172	-0.0017627	0.00257874	0.495004	19028	0.934206	No
Pituitary	234	SLC12A2	ENSG00000064651.13	5	128083766	128189688	-0.00750463	0.00423344	0.0777139	19028	0.737686	No
Pituitary	234	FBN2	ENSG00000138829.11	5	128257909	128659185	4.48843e-05	0.00782881	0.995431	19028	0.999432	No
Pituitary	234	SLC27A6	ENSG00000113396.12	5	128845580	129033642	0.000148794	0.0098592	0.987973	19028	0.998786	No
Pituitary	234	ISOC1	ENSG00000066583.11	5	129094751	129114028	-0.00122853	0.00374328	0.743088	19028	0.9737	No
Pituitary	234	ADAMTS19	ENSG00000145808.9	5	129460265	129738683	0.0208894	0.022927	0.363263	19028	0.903088	No
Pituitary	234	CHSY3	ENSG00000198108.3	5	129904472	130186634	0.0122474	0.0103151	0.236424	19028	0.852212	No
Pituitary	234	HINT1	ENSG00000169567.11	5	131159027	131171735	0.00107419	0.00214891	0.617679	19028	0.961733	No
Pituitary	234	LYRM7	ENSG00000186687.15	5	131170810	131205426	0.00104302	0.00285214	0.714957	19028	0.97263	No
Pituitary	234	CDC42SE2	ENSG00000158985.13	5	131245493	131398447	-0.00523283	0.0021946	0.0179878	19028	0.616419	No
Pituitary	234	RAPGEF6	ENSG00000158987.20	5	131423921	131635236	0.000695636	0.0027331	0.799338	19028	0.978305	No
Pituitary	234	FNIP1	ENSG00000217128.11	5	131641714	131797063	-0.00184594	0.00348847	0.597252	19028	0.958335	No
Pituitary	234	MEIKIN	ENSG00000239642.5	5	131806993	131945698	0.00713583	0.0197049	0.717612	19028	0.97263	No
Pituitary	234	ACSL6	ENSG00000164398.12	5	131949973	132012243	0.0057424	0.00443437	0.196737	19028	0.835783	No
Pituitary	234	P4HA2	ENSG00000072682.18	5	132191838	132295315	0.00367405	0.00406067	0.366604	19028	0.903088	No
Pituitary	234	PDLIM4	ENSG00000131435.12	5	132257671	132273454	-0.00388845	0.00526036	0.460603	19028	0.928133	No
Pituitary	234	SLC22A4	ENSG00000197208.5	5	132294443	132344206	0.0010295	0.00469787	0.826751	19028	0.979962	No
Pituitary	234	SLC22A5	ENSG00000197375.12	5	132369752	132395614	-0.00373933	0.00323391	0.248864	19028	0.856951	No
Pituitary	234	C5orf56	ENSG00000197536.11	5	132410636	132488702	-0.00739141	0.00329731	0.0260201	19028	0.649817	No
Pituitary	234	IRF1	ENSG00000125347.13	5	132481609	132490798	-0.00234537	0.00699359	0.737685	19028	0.973265	No
Pituitary	234	IL5	ENSG00000113525.9	5	132541444	132556838	0.00139238	0.0171569	0.935395	19028	0.993695	No
Pituitary	234	RAD50	ENSG00000113522.13	5	132556019	132646344	0.00312557	0.00183013	0.0891295	19028	0.748724	No
Pituitary	234	IL13	ENSG00000169194.9	5	132656263	132661110	0.0121892	0.0197178	0.537119	19028	0.945805	No
Pituitary	234	IL4	ENSG00000113520.10	5	132673986	132682676	0.012482	0.0105981	0.240213	19028	0.854849	No
Pituitary	234	KIF3A	ENSG00000131437.15	5	132692635	132737638	-0.00487211	0.00214257	0.0239697	19028	0.644198	No
Pituitary	234	CCNI2	ENSG00000205089.7	5	132747445	132754178	-0.0039793	0.00663956	0.549591	19028	0.949152	No
Pituitary	234	SEPT8	ENSG00000164402.13	5	132750817	132807241	0.000352139	0.00222453	0.874373	19028	0.986854	No
Pituitary	234	SOWAHA	ENSG00000198944.5	5	132813587	132816797	0.00203173	0.00517083	0.694773	19028	0.970747	No
Pituitary	234	AC004775.5	ENSG00000272203.1	5	132817248	132818000	-0.00124978	0.0208982	0.952369	19028	0.995507	No
Pituitary	234	SHROOM1	ENSG00000164403.14	5	132822141	132830898	-0.00498914	0.00339316	0.142949	19028	0.800525	No
Pituitary	234	GDF9	ENSG00000164404.8	5	132861181	132866559	0.00426626	0.00503873	0.398121	19028	0.91129	No
Pituitary	234	UQCRQ	ENSG00000164405.10	5	132866580	132868031	0.00215915	0.002307	0.350383	19028	0.899881	No
Pituitary	234	LEAP2	ENSG00000164406.7	5	132872322	132875046	0.000905954	0.00441402	0.837578	19028	0.980484	No
Pituitary	234	AFF4	ENSG00000072364.12	5	132875379	132963634	-0.00286267	0.00214463	0.183371	19028	0.829779	No
Pituitary	234	CTC-350I8.1	ENSG00000272023.1	5	132963770	132964164	0.0169567	0.0164287	0.303182	19028	0.883158	No
Pituitary	234	ZCCHC10	ENSG00000155329.11	5	132996985	133026604	-0.000805286	0.00229475	0.725992	19028	0.97263	No
Pituitary	234	HSPA4	ENSG00000170606.14	5	133051962	133106449	0.00237814	0.00254904	0.351904	19028	0.900269	No
Pituitary	234	FSTL4	ENSG00000053108.16	5	133196455	133612564	0.0182936	0.00767946	0.018096	19028	0.616419	No
Pituitary	234	C5orf15	ENSG00000113583.7	5	133955502	133968787	-9.92955e-06	0.00229659	0.996554	19028	0.999432	No
Pituitary	234	VDAC1	ENSG00000213585.10	5	133971915	134005133	0.00499617	0.00211738	0.0192029	19028	0.618605	No
Pituitary	234	CTB-113I20.2	ENSG00000271737.1	5	134005147	134005562	0.00515921	0.00518685	0.32103	19028	0.891448	No
Pituitary	234	TCF7	ENSG00000081059.19	5	134114711	134148229	-0.00833999	0.00635412	0.190759	19028	0.835269	No
Pituitary	234	SKP1	ENSG00000113558.18	5	134148935	134177038	0.00296951	0.00202695	0.144398	19028	0.801155	No
Pituitary	234	PPP2CA	ENSG00000113575.9	5	134194334	134226142	-0.00233969	0.00180564	0.196465	19028	0.835783	No
Pituitary	234	CTD-2410N18.3	ENSG00000270177.1	5	134226410	134227827	0.000892743	0.00795714	0.910776	19028	0.992274	No
Pituitary	234	CDKL3	ENSG00000006837.11	5	134286350	134371047	0.000604055	0.00386879	0.876075	19028	0.986854	No
Pituitary	234	UBE2B	ENSG00000119048.7	5	134371179	134391992	0.000679533	0.00279018	0.807819	19028	0.979437	No
Pituitary	234	CDKN2AIPNL	ENSG00000237190.3	5	134402087	134411898	0.00210438	0.0022254	0.345419	19028	0.898761	No
Pituitary	234	RP11-215P8.4	ENSG00000250564.1	5	134429051	134460615	0.00184809	0.0178882	0.917812	19028	0.992356	No
Pituitary	234	AC005355.1	ENSG00000250994.1	5	134436711	134492519	-0.0060189	0.0104833	0.566481	19028	0.953303	No
Pituitary	234	JADE2	ENSG00000043143.20	5	134524312	134583230	-0.00100743	0.00282222	0.721475	19028	0.97263	No
Pituitary	234	SAR1B	ENSG00000152700.13	5	134601144	134649271	-0.00146766	0.00187473	0.43458	19028	0.918051	No
Pituitary	234	SEC24A	ENSG00000113615.12	5	134661119	134727823	0.00106381	0.00256923	0.679249	19028	0.968301	No
Pituitary	234	CAMLG	ENSG00000164615.4	5	134738501	134752160	-0.00371726	0.00257812	0.15082	19028	0.808655	No
Pituitary	234	DDX46	ENSG00000145833.15	5	134758771	134833623	0.00265986	0.00178799	0.138336	19028	0.800313	No
Pituitary	234	C5orf24	ENSG00000181904.8	5	134845680	134859737	-0.00319535	0.00279595	0.25439	19028	0.861658	No
Pituitary	234	TXNDC15	ENSG00000113621.14	5	134873803	134901525	-0.00387112	0.00245636	0.116527	19028	0.783376	No
Pituitary	234	PCBD2	ENSG00000132570.14	5	134904906	134975324	-0.00144207	0.00268609	0.591922	19028	0.957825	No
Pituitary	234	CATSPER3	ENSG00000152705.7	5	134995641	135011707	0.00926917	0.00653337	0.157443	19028	0.814312	No
Pituitary	234	PITX1	ENSG00000069011.15	5	135027735	135034520	-0.00240112	0.004569	0.599768	19028	0.959055	No
Pituitary	234	C5orf66-AS1	ENSG00000249082.2	5	135038831	135040047	-0.00573969	0.00519047	0.27006	19028	0.869956	No
Pituitary	234	C5orf66-AS2	ENSG00000249647.2	5	135236234	135248179	-0.00133317	0.0201116	0.94721	19028	0.995283	No
Pituitary	234	H2AFY	ENSG00000113648.16	5	135334162	135399279	-0.000761015	0.00155586	0.625257	19028	0.962572	No
Pituitary	234	TIFAB	ENSG00000255833.1	5	135447349	135452399	-0.0167136	0.0220086	0.448451	19028	0.920821	No
Pituitary	234	CXCL14	ENSG00000145824.12	5	135570679	135579184	0.0182564	0.0180066	0.311799	19028	0.888105	No
Pituitary	234	RP11-119J18.1	ENSG00000250378.2	5	135812667	135826584	0.0110266	0.0163083	0.499693	19028	0.937188	No
Pituitary	234	SLC25A48	ENSG00000145832.12	5	135834649	135888637	-0.016339	0.019182	0.395292	19028	0.910503	No
Pituitary	234	TGFBI	ENSG00000120708.16	5	136028895	136063818	-0.00495915	0.00674995	0.463338	19028	0.929156	No
Pituitary	234	SMAD5	ENSG00000113658.16	5	136132845	136188747	-0.00104356	0.00212666	0.624145	19028	0.962572	No
Pituitary	234	AC009014.3	ENSG00000271824.1	5	136191468	136193134	-0.00287934	0.0232351	0.901495	19028	0.990114	No
Pituitary	234	TRPC7	ENSG00000069018.17	5	136213320	136365537	-0.0105481	0.0168974	0.533138	19028	0.944222	No
Pituitary	234	SPOCK1	ENSG00000152377.13	5	136975298	137598379	-0.00354924	0.00583191	0.543448	19028	0.948115	No
Pituitary	234	KLHL3	ENSG00000146021.14	5	137617500	137736090	0.00879224	0.00302623	0.00405758	19028	0.524851	No
Pituitary	234	HNRNPA0	ENSG00000177733.6	5	137745651	137754376	-0.00140391	0.00182249	0.441963	19028	0.919976	No
Pituitary	234	RP11-381K20.4	ENSG00000270697.1	5	137761546	137761936	0.00605239	0.0152653	0.692149	19028	0.969791	No
Pituitary	234	MYOT	ENSG00000120729.9	5	137867791	137887851	-0.00661756	0.00799526	0.40878	19028	0.913937	No
Pituitary	234	PKD2L2	ENSG00000078795.16	5	137887968	137942747	0.00664958	0.00730379	0.36363	19028	0.903088	No
Pituitary	234	FAM13B	ENSG00000031003.10	5	137937960	138051961	-0.00280638	0.00227344	0.218412	19028	0.845574	No
Pituitary	234	NME5	ENSG00000112981.4	5	138115172	138139415	-0.00522629	0.0049921	0.296332	19028	0.8809	No
Pituitary	234	BRD8	ENSG00000112983.17	5	138139766	138178986	0.000665614	0.00268449	0.804415	19028	0.979274	No
Pituitary	234	KIF20A	ENSG00000112984.11	5	138178998	138187647	-0.0125292	0.0148174	0.398745	19028	0.91131	No
Pituitary	234	CDC23	ENSG00000094880.10	5	138187716	138213343	0.00742374	0.00186722	9.61952e-05	19028	0.396496	No
Pituitary	234	GFRA3	ENSG00000146013.10	5	138252379	138274671	-0.00389938	0.0176414	0.825277	19028	0.979962	No
Pituitary	234	CDC25C	ENSG00000158402.18	5	138285265	138338355	-0.0134379	0.0159118	0.399328	19028	0.91131	No
Pituitary	234	FAM53C	ENSG00000120709.10	5	138331935	138349729	-0.00109249	0.00300432	0.716489	19028	0.97263	No
Pituitary	234	KDM3B	ENSG00000120733.13	5	138352596	138437028	-8.29557e-05	0.00168806	0.960852	19028	0.995507	No
Pituitary	234	REEP2	ENSG00000132563.15	5	138439017	138446969	0.0020718	0.00266355	0.437534	19028	0.918816	No
Pituitary	234	EGR1	ENSG00000120738.7	5	138465490	138469315	0.00827821	0.0113742	0.467538	19028	0.930642	No
Pituitary	234	ETF1	ENSG00000120705.12	5	138506095	138543300	-1.69877e-07	0.00194914	0.999931	19028	0.999976	No
Pituitary	234	HSPA9	ENSG00000113013.12	5	138554882	138575444	0.00302577	0.00217095	0.164852	19028	0.818317	No
Pituitary	234	CTNNA1	ENSG00000044115.20	5	138610967	138935034	-0.00134588	0.0021346	0.529042	19028	0.943151	No
Pituitary	234	LRRTM2	ENSG00000146006.7	5	138868923	138875229	0.0127734	0.006957	0.0677506	19028	0.728949	No
Pituitary	234	SIL1	ENSG00000120725.12	5	138946720	139293557	0.00117516	0.00270047	0.663883	19028	0.966605	No
Pituitary	234	MATR3	ENSG00000015479.18	5	139293648	139331677	0.00141056	0.0025963	0.587497	19028	0.957359	No
Pituitary	234	PAIP2	ENSG00000120727.12	5	139341587	139369720	-0.00383586	0.00244015	0.117447	19028	0.783376	No
Pituitary	234	SLC23A1	ENSG00000170482.16	5	139367196	139384553	0.00101115	0.00608905	0.868267	19028	0.986829	No
Pituitary	234	MZB1	ENSG00000170476.15	5	139387480	139390081	-0.0080395	0.0113265	0.478612	19028	0.931785	No
Pituitary	234	PROB1	ENSG00000228672.3	5	139390592	139395713	-0.00288189	0.00571568	0.614639	19028	0.960827	No
Pituitary	234	SPATA24	ENSG00000170469.10	5	139396563	139404088	-0.00635678	0.00322072	0.0497135	19028	0.703573	No
Pituitary	234	DNAJC18	ENSG00000170464.9	5	139408588	139444491	-0.000964905	0.00218354	0.659012	19028	0.965977	No
Pituitary	234	ECSCR	ENSG00000249751.3	5	139448556	139462743	0.00962735	0.0050273	0.0568365	19028	0.707012	No
Pituitary	234	TMEM173	ENSG00000184584.12	5	139475964	139482790	0.00250165	0.0046857	0.593977	19028	0.958051	No
Pituitary	234	UBE2D2	ENSG00000131508.15	5	139526431	139628433	0.00132388	0.00154315	0.391912	19028	0.909857	No
Pituitary	234	CTD-3224K15.3	ENSG00000272255.1	5	139644460	139645002	-0.00418608	0.0156137	0.788881	19028	0.977458	No
Pituitary	234	CXXC5	ENSG00000171604.11	5	139647299	139683882	0.00171637	0.00371008	0.644109	19028	0.962982	No
Pituitary	234	CXXC5-AS1	ENSG00000250635.1	5	139649010	139649728	0.0188853	0.0189015	0.318864	19028	0.890424	No
Pituitary	234	CTB-35F21.1	ENSG00000249526.1	5	139684645	139745010	-0.021321	0.0137817	0.123343	19028	0.791146	No
Pituitary	234	CTB-35F21.3	ENSG00000251387.1	5	139772528	139775304	-0.00540731	0.0147966	0.715146	19028	0.97263	No
Pituitary	234	PSD2	ENSG00000146005.3	5	139795821	139844466	0.0050076	0.0071375	0.483704	19028	0.931949	No
Pituitary	234	NRG2	ENSG00000158458.19	5	139846779	140043299	0.00349446	0.00372678	0.349484	19028	0.899869	No
Pituitary	234	PURA	ENSG00000185129.5	5	140107777	140125619	-0.00645153	0.00267625	0.0167767	19028	0.616419	No
Pituitary	234	IGIP	ENSG00000182700.4	5	140125935	140129392	-0.00230271	0.0031136	0.460381	19028	0.928133	No
Pituitary	234	CYSTM1	ENSG00000120306.9	5	140174642	140282052	0.000470167	0.00302085	0.876464	19028	0.986854	No
Pituitary	234	PFDN1	ENSG00000113068.9	5	140245039	140303121	0.00088672	0.00181808	0.62625	19028	0.962848	No
Pituitary	234	HBEGF	ENSG00000113070.7	5	140332843	140346631	0.00287984	0.00839808	0.732002	19028	0.97263	No
Pituitary	234	SLC4A9	ENSG00000113073.14	5	140360202	140375143	-0.0099614	0.00800659	0.214818	19028	0.843652	No
Pituitary	234	ANKHD1	ENSG00000131503.20	5	140401814	140539856	0.00345456	0.00167397	0.0402643	19028	0.695785	No
Pituitary	234	SRA1	ENSG00000213523.10	5	140537590	140558252	0.00705609	0.00307693	0.0228157	19028	0.633776	No
Pituitary	234	EIF4EBP3	ENSG00000243056.1	5	140547666	140549578	-0.000825998	0.00297142	0.781298	19028	0.976699	No
Pituitary	234	APBB3	ENSG00000113108.19	5	140558269	140564455	0.00543675	0.00246196	0.0282947	19028	0.66009	No
Pituitary	234	SLC35A4	ENSG00000176087.14	5	140564690	140569103	-0.00118413	0.00265234	0.655731	19028	0.964565	No
Pituitary	234	CD14	ENSG00000170458.13	5	140631728	140633701	0.00481888	0.00541769	0.374758	19028	0.904247	No
Pituitary	234	NDUFA2	ENSG00000131495.8	5	140638740	140647769	0.000253015	0.00162657	0.876535	19028	0.986854	No
Pituitary	234	TMCO6	ENSG00000113119.12	5	140639427	140645284	5.05324e-05	0.00265853	0.984853	19028	0.997712	No
Pituitary	234	IK	ENSG00000113141.17	5	140647058	140662478	-0.000536773	0.0018654	0.773818	19028	0.976319	No
Pituitary	234	WDR55	ENSG00000120314.18	5	140664676	140673172	-0.00022938	0.00245004	0.925497	19028	0.992356	No
Pituitary	234	HARS	ENSG00000170445.12	5	140674125	140692024	-0.00179764	0.00236572	0.448177	19028	0.92061	No
Pituitary	234	HARS2	ENSG00000112855.14	5	140693491	140699291	0.00167395	0.00186366	0.370096	19028	0.903088	No
Pituitary	234	ZMAT2	ENSG00000146007.10	5	140700334	140706676	-0.00286946	0.00239946	0.233079	19028	0.849786	No
Pituitary	234	PCDHA1	ENSG00000204970.9	5	140786136	141012347	0.00854364	0.00700445	0.223917	19028	0.846694	No
Pituitary	234	PCDHA2	ENSG00000204969.6	5	140794852	140797477	0.00634994	0.00606874	0.296597	19028	0.8809	No
Pituitary	234	PCDHA3	ENSG00000255408.3	5	140801092	140805059	0.00421632	0.00604873	0.48653	19028	0.932014	No
Pituitary	234	PCDHA4	ENSG00000204967.10	5	140806929	140817593	-0.00287597	0.00819501	0.725981	19028	0.97263	No
Pituitary	234	PCDHA5	ENSG00000204965.8	5	140822194	140825851	-0.00590336	0.00722334	0.414696	19028	0.913979	No
Pituitary	234	PCDHA6	ENSG00000081842.17	5	140827958	140831224	0.00946928	0.00745016	0.205116	19028	0.839163	No
Pituitary	234	PCDHA7	ENSG00000204963.5	5	140834248	140837169	0.00967214	0.00900674	0.284098	19028	0.873596	No
Pituitary	234	PCDHA8	ENSG00000204962.5	5	140841187	140843802	0.00455267	0.0120989	0.707079	19028	0.97263	No
Pituitary	234	PCDHA9	ENSG00000204961.6	5	140847463	140854671	-0.00372857	0.0125393	0.76649	19028	0.975808	No
Pituitary	234	PCDHA10	ENSG00000250120.6	5	140855883	140868182	0.0033701	0.00459511	0.46412	19028	0.929156	No
Pituitary	234	PCDHA11	ENSG00000249158.6	5	140868241	140871600	0.00205482	0.00555664	0.711903	19028	0.97263	No
Pituitary	234	PCDHA12	ENSG00000251664.3	5	140875302	140877889	0.0126947	0.00752771	0.093191	19028	0.751292	No
Pituitary	234	PCDHA13	ENSG00000239389.7	5	140882643	140884695	-0.0329526	0.0155733	0.0355145	19028	0.680942	No
Pituitary	234	PCDHAC1	ENSG00000248383.4	5	140926369	140930445	-0.00724888	0.00682646	0.289499	19028	0.876297	No
Pituitary	234	PCDHAC2	ENSG00000243232.4	5	140966491	140988988	0.00227508	0.00616422	0.712438	19028	0.97263	No
Pituitary	234	PCDHB1	ENSG00000171815.5	5	141051171	141059344	-0.00324347	0.00655909	0.621465	19028	0.962136	No
Pituitary	234	PCDHB2	ENSG00000112852.6	5	141094578	141098703	0.00502786	0.00523951	0.338347	19028	0.897825	No
Pituitary	234	PCDHB3	ENSG00000113205.5	5	141100756	141103827	-0.0037218	0.00632675	0.556981	19028	0.951126	No
Pituitary	234	AC005754.8	ENSG00000272108.1	5	141118680	141120765	0.0125979	0.00599275	0.0367174	19028	0.687056	No
Pituitary	234	PCDHB4	ENSG00000081818.3	5	141121799	141125623	0.00472669	0.00506244	0.351533	19028	0.899952	No
Pituitary	234	PCDHB5	ENSG00000113209.8	5	141135218	141138625	-0.00180236	0.00484183	0.71008	19028	0.97263	No
Pituitary	234	PCDHB6	ENSG00000113211.5	5	141150022	141153287	0.00103004	0.00507873	0.839474	19028	0.980641	No
Pituitary	234	CH17-140K24.3	ENSG00000280336.1	5	141168231	141168893	0.0343867	0.0118006	0.00395135	19028	0.524851	No
Pituitary	234	PCDHB7	ENSG00000113212.6	5	141172619	141176383	-0.00385975	0.00474796	0.417171	19028	0.913979	No
Pituitary	234	PCDHB8	ENSG00000120322.3	5	141177790	141180529	-0.00923323	0.00940611	0.327406	19028	0.892788	No
Pituitary	234	PCDHB16	ENSG00000272674.3	5	141181399	141186399	-0.00206892	0.00614744	0.736789	19028	0.973265	No
Pituitary	234	PCDHB9	ENSG00000177839.6	5	141187419	141191541	-0.003929	0.00396542	0.322906	19028	0.892367	No
Pituitary	234	PCDHB10	ENSG00000120324.8	5	141192353	141195642	-0.00163361	0.00444509	0.713606	19028	0.97263	No
Pituitary	234	PCDHB11	ENSG00000197479.6	5	141199582	141203779	0.000374057	0.00819445	0.963634	19028	0.995507	No
Pituitary	234	PCDHB12	ENSG00000120328.6	5	141208697	141212571	-0.000624815	0.00509857	0.902582	19028	0.99019	No
Pituitary	234	PCDHB13	ENSG00000187372.11	5	141213919	141218979	-0.000381503	0.00384712	0.9211	19028	0.992356	No
Pituitary	234	PCDHB14	ENSG00000120327.6	5	141222932	141227759	0.000931182	0.00357403	0.794699	19028	0.978146	No
Pituitary	234	PCDHB15	ENSG00000113248.5	5	141245381	141249365	0.00282475	0.00427789	0.509769	19028	0.93799	No
Pituitary	234	TAF7	ENSG00000178913.7	5	141260295	141320821	0.00155474	0.00198264	0.433811	19028	0.917938	No
Pituitary	234	SLC25A2	ENSG00000120329.6	5	141302629	141304045	0.00382144	0.0127813	0.765242	19028	0.975808	No
Pituitary	234	AC005618.6	ENSG00000272070.1	5	141326210	141329357	0.0116697	0.00556094	0.0370437	19028	0.689019	No
Pituitary	234	PCDHGA1	ENSG00000204956.5	5	141330571	141512981	0.01408	0.00550781	0.0112768	19028	0.592748	No
Pituitary	234	PCDHGA2	ENSG00000081853.14	5	141338760	141343302	0.00142232	0.00414211	0.731652	19028	0.97263	No
Pituitary	234	PCDHGA3	ENSG00000254245.2	5	141343829	141346523	0.00557663	0.00542901	0.305501	19028	0.885315	No
Pituitary	234	PCDHGB1	ENSG00000254221.2	5	141350102	141352693	-0.0090615	0.00647055	0.162849	19028	0.81753	No
Pituitary	234	PCDHGA4	ENSG00000262576.2	5	141355025	141357730	0.00931134	0.00498013	0.0629042	19028	0.723227	No
Pituitary	234	PCDHGB2	ENSG00000253910.2	5	141360042	141362629	0.00392402	0.00482075	0.416567	19028	0.913979	No
Pituitary	234	PCDHGA5	ENSG00000253485.2	5	141364232	141367783	0.00262748	0.00485113	0.588647	19028	0.957578	No
Pituitary	234	PCDHGB3	ENSG00000262209.2	5	141370264	141372839	0.00463356	0.00539932	0.391765	19028	0.909857	No
Pituitary	234	PCDHGA6	ENSG00000253731.2	5	141373914	141379642	0.00415926	0.00405346	0.306013	19028	0.886138	No
Pituitary	234	PCDHGA7	ENSG00000253537.2	5	141382739	141386000	0.012166	0.0048509	0.0128915	19028	0.596088	No
Pituitary	234	PCDHGB4	ENSG00000253953.2	5	141387698	141390156	0.00335323	0.00509671	0.511303	19028	0.938363	No
Pituitary	234	PCDHGA8	ENSG00000253767.2	5	141392423	141396636	0.00684675	0.00785262	0.384246	19028	0.907013	No
Pituitary	234	PCDHGB5	ENSG00000276547.1	5	141397987	141400656	0.00353139	0.00543548	0.516594	19028	0.939894	No
Pituitary	234	PCDHGA9	ENSG00000261934.2	5	141402932	141405499	0.00196611	0.00500028	0.694568	19028	0.970747	No
Pituitary	234	PCDHGB6	ENSG00000253305.2	5	141408021	141412621	-0.000976759	0.00397023	0.805904	19028	0.979432	No
Pituitary	234	PCDHGA10	ENSG00000253846.2	5	141412987	141417448	0.00565902	0.00509553	0.268005	19028	0.868826	No
Pituitary	234	PCDHGB7	ENSG00000254122.2	5	141417645	141420429	-0.00225223	0.00453193	0.619727	19028	0.961733	No
Pituitary	234	PCDHGA11	ENSG00000253873.5	5	141421047	141424679	0.00521339	0.00488584	0.287167	19028	0.874958	No
Pituitary	234	PCDHGA12	ENSG00000253159.2	5	141430589	141433222	0.011165	0.0070219	0.113321	19028	0.780525	No
Pituitary	234	PCDHGC3	ENSG00000240184.6	5	141475947	141508283	-0.00581219	0.00402256	0.149963	19028	0.808568	No
Pituitary	234	PCDHGC4	ENSG00000242419.5	5	141484997	141487789	-0.00050724	0.0051355	0.921413	19028	0.992356	No
Pituitary	234	PCDHGC5	ENSG00000240764.3	5	141489121	141491929	0.00947732	0.0044553	0.0345587	19028	0.680942	No
Pituitary	234	DIAPH1	ENSG00000131504.15	5	141515016	141619055	-0.00192839	0.00289399	0.505916	19028	0.93799	No
Pituitary	234	HDAC3	ENSG00000171720.9	5	141620876	141636870	0.00378192	0.00184195	0.0412794	19028	0.695785	No
Pituitary	234	RELL2	ENSG00000164620.8	5	141636950	141639021	0.000178146	0.00421336	0.966314	19028	0.995507	No
Pituitary	234	FCHSD1	ENSG00000197948.10	5	141639302	141651419	-0.00217876	0.00357688	0.543095	19028	0.948035	No
Pituitary	234	ARAP3	ENSG00000120318.15	5	141653401	141682221	-0.00413542	0.00347257	0.235032	19028	0.852212	No
Pituitary	234	AC005753.1	ENSG00000278925.1	5	141825708	141826325	0.0104707	0.0155863	0.502449	19028	0.93799	No
Pituitary	234	PCDH1	ENSG00000156453.13	5	141853111	141879246	-0.00446206	0.00427076	0.297308	19028	0.881045	No
Pituitary	234	KIAA0141	ENSG00000081791.8	5	141923808	141942047	0.00311105	0.00182063	0.0889567	19028	0.748724	No
Pituitary	234	PCDH12	ENSG00000113555.5	5	141943585	141969741	0.00329827	0.00502391	0.512205	19028	0.939033	No
Pituitary	234	RNF14	ENSG00000013561.17	5	141966820	141990291	-0.00141386	0.00147894	0.340164	19028	0.897825	No
Pituitary	234	GNPDA1	ENSG00000113552.15	5	141991749	142013041	0.000193172	0.00296685	0.948148	19028	0.995314	No
Pituitary	234	NDFIP1	ENSG00000131507.10	5	142108505	142154443	-0.00222723	0.00165365	0.179466	19028	0.826959	No
Pituitary	234	SPRY4	ENSG00000187678.8	5	142310427	142326455	-0.0157128	0.00539315	0.00395744	19028	0.524851	No
Pituitary	234	SPRY4-IT1	ENSG00000281881.1	5	142317620	142318322	-0.0149051	0.0150498	0.323117	19028	0.892367	No
Pituitary	234	FGF1	ENSG00000113578.17	5	142592178	142698070	-0.00134134	0.00841704	0.873537	19028	0.986854	No
Pituitary	234	AC005592.3	ENSG00000261757.1	5	142703782	142705421	-0.00199506	0.0117467	0.865298	19028	0.985954	No
Pituitary	234	LINC01844	ENSG00000236714.1	5	142745600	142760998	0.0214403	0.0104169	0.0407919	19028	0.695785	No
Pituitary	234	ARHGAP26	ENSG00000145819.15	5	142770384	143229011	-0.0100436	0.0047572	0.0359237	19028	0.681806	No
Pituitary	234	NR3C1	ENSG00000113580.14	5	143277931	143435512	-0.00561296	0.00321707	0.0824793	19028	0.742646	No
Pituitary	234	YIPF5	ENSG00000145817.16	5	144158159	144170714	0.000204298	0.00224642	0.927623	19028	0.992574	No
Pituitary	234	KCTD16	ENSG00000183775.10	5	144170832	144485686	-0.00117889	0.00643105	0.854728	19028	0.984165	No
Pituitary	234	PRELID2	ENSG00000186314.11	5	145471799	145835336	-0.00018011	0.00559446	0.974347	19028	0.996637	No
Pituitary	234	SH3RF2	ENSG00000156463.17	5	145936579	146081791	0.0100971	0.00862339	0.242954	19028	0.855028	No
Pituitary	234	PLAC8L1	ENSG00000173261.8	5	146084386	146104369	0.0136223	0.00692353	0.0504257	19028	0.703573	No
Pituitary	234	LARS	ENSG00000133706.17	5	146113038	146182660	0.00341365	0.00270749	0.20876	19028	0.840634	No
Pituitary	234	RBM27	ENSG00000091009.7	5	146203600	146289132	-0.0027377	0.00201021	0.174676	19028	0.822697	No
Pituitary	234	TCERG1	ENSG00000113649.11	5	146447312	146511961	0.00427284	0.00215923	0.0491248	19028	0.703573	No
Pituitary	234	GPR151	ENSG00000173250.2	5	146513103	146516190	-0.0207973	0.0233083	0.373261	19028	0.903088	No
Pituitary	234	PPP2R2B	ENSG00000156475.18	5	146581146	147084784	0.0039405	0.00301663	0.192881	19028	0.835269	No
Pituitary	234	STK32A	ENSG00000169302.14	5	147234963	147387852	0.00605417	0.00638645	0.344223	19028	0.898721	No
Pituitary	234	DPYSL3	ENSG00000113657.12	5	147390811	147510056	0.00433822	0.0044572	0.33151	19028	0.894794	No
Pituitary	234	JAKMIP2	ENSG00000176049.15	5	147585439	147782848	0.000140276	0.00392457	0.971521	19028	0.996637	No
Pituitary	234	SPINK1	ENSG00000164266.10	5	147824568	147831786	0.0227775	0.0176262	0.197675	19028	0.836188	No
Pituitary	234	SCGB3A2	ENSG00000164265.8	5	147870682	147882191	0.042308	0.0203104	0.0384437	19028	0.692337	No
Pituitary	234	SPINK5	ENSG00000133710.15	5	148025683	148137289	0.00415354	0.0167611	0.804523	19028	0.979274	No
Pituitary	234	SPINK13	ENSG00000214510.9	5	148268180	148286254	-0.0104923	0.0140881	0.45724	19028	0.925668	No
Pituitary	234	SPINK9	ENSG00000204909.7	5	148321203	148339849	0.0297731	0.0182807	0.104869	19028	0.770741	No
Pituitary	234	FBXO38	ENSG00000145868.16	5	148383935	148442836	-0.00143543	0.00246585	0.561101	19028	0.951393	No
Pituitary	234	HTR4	ENSG00000164270.17	5	148451032	148677235	-0.0030939	0.01007	0.758962	19028	0.974857	No
Pituitary	234	ADRB2	ENSG00000169252.5	5	148825245	148828687	0.0159137	0.0105784	0.133977	19028	0.799856	No
Pituitary	234	SH3TC2	ENSG00000169247.11	5	148923639	149063163	0.0289901	0.0106083	0.00681062	19028	0.552156	No
Pituitary	234	ABLIM3	ENSG00000173210.19	5	149141483	149260542	0.0148079	0.00534645	0.00610918	19028	0.538609	No
Pituitary	234	AFAP1L1	ENSG00000157510.13	5	149271871	149341802	0.00254075	0.00581962	0.662857	19028	0.966582	No
Pituitary	234	GRPEL2	ENSG00000164284.14	5	149345430	149354583	-0.00123189	0.00293776	0.6754	19028	0.968151	No
Pituitary	234	PCYOX1L	ENSG00000145882.10	5	149358007	149369653	0.0101971	0.00372614	0.00673392	19028	0.552156	No
Pituitary	234	IL17B	ENSG00000127743.5	5	149371324	149404202	0.0118674	0.0200801	0.555148	19028	0.951126	No
Pituitary	234	CARMN	ENSG00000249669.9	5	149406689	149432835	0.0109285	0.00996	0.273781	19028	0.870468	No
Pituitary	234	CSNK1A1	ENSG00000113712.17	5	149492197	149551552	-0.000304468	0.00184124	0.868818	19028	0.986846	No
Pituitary	234	ARHGEF37	ENSG00000183111.11	5	149551947	149634968	0.00197503	0.0033048	0.550729	19028	0.949986	No
Pituitary	234	PPARGC1B	ENSG00000155846.16	5	149730298	149855022	0.00742405	0.00650191	0.254814	19028	0.861694	No
Pituitary	234	PDE6A	ENSG00000132915.10	5	149857955	149944793	0.00138651	0.0103001	0.893047	19028	0.98936	No
Pituitary	234	SLC26A2	ENSG00000155850.7	5	149960737	149987405	-0.00646307	0.00614691	0.294257	19028	0.879457	No
Pituitary	234	TIGD6	ENSG00000164296.6	5	149993118	150000320	-0.00134025	0.00283226	0.636551	19028	0.962982	No
Pituitary	234	HMGXB3	ENSG00000113716.12	5	150001168	150053142	-0.000766638	0.00216958	0.724171	19028	0.97263	No
Pituitary	234	CSF1R	ENSG00000182578.13	5	150053291	150113372	0.0116232	0.00539878	0.0324531	19028	0.680942	No
Pituitary	234	PDGFRB	ENSG00000113721.13	5	150113837	150155872	0.000427977	0.00585193	0.941768	19028	0.994614	No
Pituitary	234	CDX1	ENSG00000113722.16	5	150166795	150184558	0.000521678	0.0197731	0.978976	19028	0.996948	No
Pituitary	234	SLC6A7	ENSG00000011083.8	5	150189957	150222788	0.0135169	0.0170891	0.429846	19028	0.916067	No
Pituitary	234	CAMK2A	ENSG00000070808.15	5	150219491	150290291	0.016057	0.00808968	0.0484484	19028	0.703573	No
Pituitary	234	ARSI	ENSG00000183876.8	5	150296343	150339307	0.0186215	0.00989843	0.0613076	19028	0.71989	No
Pituitary	234	TCOF1	ENSG00000070814.17	5	150357639	150400308	0.00157548	0.00225384	0.485307	19028	0.932014	No
Pituitary	234	CD74	ENSG00000019582.14	5	150401637	150412929	0.00323646	0.00533207	0.544514	19028	0.948115	No
Pituitary	234	RPS14	ENSG00000164587.11	5	150443190	150449756	-0.00104946	0.00256367	0.682688	19028	0.968459	No
Pituitary	234	NDST1	ENSG00000070614.14	5	150485818	150558211	0.00275159	0.00313543	0.381166	19028	0.906397	No
Pituitary	234	SYNPO	ENSG00000171992.12	5	150601080	150659220	-0.0047086	0.00427669	0.272149	19028	0.869956	No
Pituitary	234	MYOZ3	ENSG00000164591.13	5	150660874	150679365	-0.00921051	0.00976295	0.346543	19028	0.899316	No
Pituitary	234	RBM22	ENSG00000086589.11	5	150690794	150701107	0.000746454	0.00208685	0.720928	19028	0.97263	No
Pituitary	234	DCTN4	ENSG00000132912.12	5	150708440	150759109	0.00381449	0.00182272	0.0375619	19028	0.692247	No
Pituitary	234	SMIM3	ENSG00000256235.1	5	150777946	150796734	-0.00640122	0.00542113	0.239008	19028	0.854057	No
Pituitary	234	ZNF300	ENSG00000145908.12	5	150894392	150904983	0.00818059	0.00515267	0.113858	19028	0.780525	No
Pituitary	234	GPX3	ENSG00000211445.11	5	151020438	151028993	0.00436732	0.00579027	0.451536	19028	0.922311	No
Pituitary	234	TNIP1	ENSG00000145901.14	5	151029945	151093577	6.43521e-05	0.00253344	0.979759	19028	0.997173	No
Pituitary	234	ANXA6	ENSG00000197043.13	5	151100712	151157882	0.00385444	0.00320205	0.230031	19028	0.848962	No
Pituitary	234	CTB-17P3.4	ENSG00000254298.1	5	151158106	151158462	0.0254549	0.0179653	0.157981	19028	0.814468	No
Pituitary	234	CCDC69	ENSG00000198624.12	5	151181052	151224145	-0.00734697	0.00492036	0.136878	19028	0.800313	No
Pituitary	234	GM2A	ENSG00000196743.8	5	151212150	151270440	0.00120668	0.0033752	0.721063	19028	0.97263	No
Pituitary	234	SLC36A1	ENSG00000123643.12	5	151437046	151492381	-0.00760346	0.00544662	0.164176	19028	0.817682	No
Pituitary	234	FAT2	ENSG00000086570.12	5	151504093	151568944	-0.00213869	0.00820263	0.794552	19028	0.978146	No
Pituitary	234	SPARC	ENSG00000113140.10	5	151661096	151685230	-0.00296156	0.00388931	0.447228	19028	0.920381	No
Pituitary	234	CTB-113P19.5	ENSG00000272112.1	5	151724831	151725356	0.00932946	0.00521533	0.0750663	19028	0.737404	No
Pituitary	234	ATOX1	ENSG00000177556.11	5	151742316	151758779	0.00209474	0.00240158	0.384067	19028	0.907013	No
Pituitary	234	RP11-54C4.3	ENSG00000275765.5	5	151770242	151771508	-0.000497238	0.00637952	0.937947	19028	0.994436	No
Pituitary	234	G3BP1	ENSG00000145907.14	5	151771045	151812785	-0.00103166	0.00179162	0.565345	19028	0.952909	No
Pituitary	234	LINC01933	ENSG00000254226.5	5	151949571	152270448	-0.0126008	0.00896887	0.1615	19028	0.815218	No
Pituitary	234	NMUR2	ENSG00000132911.4	5	152391532	152433368	-0.0431259	0.0233146	0.0657433	19028	0.728151	No
Pituitary	234	GRIA1	ENSG00000155511.17	5	153490268	153813869	0.0046882	0.0107745	0.663917	19028	0.966605	No
Pituitary	234	FAM114A2	ENSG00000055147.18	5	153990128	154038905	-0.00192143	0.00205488	0.350822	19028	0.899952	No
Pituitary	234	MFAP3	ENSG00000037749.11	5	154038937	154220478	-0.00472372	0.00339976	0.16616	19028	0.819684	No
Pituitary	234	GALNT10	ENSG00000164574.15	5	154190730	154420984	0.00366135	0.00481424	0.447786	19028	0.92061	No
Pituitary	234	SAP30L	ENSG00000164576.11	5	154445957	154461054	-0.00140958	0.00243074	0.5626	19028	0.951899	No
Pituitary	234	HAND1	ENSG00000113196.2	5	154474972	154478264	-0.00920018	0.0230307	0.689945	19028	0.969785	No
Pituitary	234	LARP1	ENSG00000155506.16	5	154712902	154817607	0.00207303	0.00174323	0.235695	19028	0.852212	No
Pituitary	234	FAXDC2	ENSG00000170271.10	5	154818491	154859252	-0.000217126	0.00422255	0.959039	19028	0.995507	No
Pituitary	234	CNOT8	ENSG00000155508.13	5	154857553	154876793	0.00343497	0.00265775	0.197613	19028	0.836188	No
Pituitary	234	GEMIN5	ENSG00000082516.8	5	154887416	154938209	0.000309734	0.00248758	0.901028	19028	0.990114	No
Pituitary	234	MRPL22	ENSG00000082515.17	5	154941070	154969411	0.000504856	0.00207668	0.808157	19028	0.979437	No
Pituitary	234	SGCD	ENSG00000170624.13	5	155870344	156767788	0.0142173	0.00909527	0.119508	19028	0.784896	No
Pituitary	234	TIMD4	ENSG00000145850.8	5	156919282	156963255	0.0217158	0.0229674	0.345476	19028	0.898784	No
Pituitary	234	HAVCR2	ENSG00000135077.8	5	157085832	157109714	0.00767165	0.00576143	0.184438	19028	0.831631	No
Pituitary	234	MED7	ENSG00000155868.7	5	157137412	157159019	-0.00349361	0.00268606	0.194791	19028	0.835783	No
Pituitary	234	ITK	ENSG00000113263.12	5	157180826	157255191	-0.00422134	0.0100787	0.67576	19028	0.968151	No
Pituitary	234	CYFIP2	ENSG00000055163.19	5	157266079	157395533	-0.00317899	0.00295441	0.283144	19028	0.873445	No
Pituitary	234	FNDC9	ENSG00000172568.4	5	157341600	157345721	0.00411961	0.00842077	0.625192	19028	0.962572	No
Pituitary	234	ADAM19	ENSG00000135074.15	5	157395596	157575775	-0.00693983	0.00474852	0.145367	19028	0.802656	No
Pituitary	234	NIPAL4	ENSG00000172548.14	5	157460079	157474717	0.0172619	0.0156717	0.271942	19028	0.869956	No
Pituitary	234	SOX30	ENSG00000039600.10	5	157625679	157671480	0.0156817	0.0122326	0.201257	19028	0.837607	No
Pituitary	234	THG1L	ENSG00000113272.13	5	157731197	157741448	0.000554892	0.00295584	0.85127	19028	0.982966	No
Pituitary	234	LSM11	ENSG00000155858.5	5	157743695	157760709	-0.00104147	0.00429368	0.808581	19028	0.979437	No
Pituitary	234	CLINT1	ENSG00000113282.13	5	157785743	157859175	0.000120471	0.00194014	0.950546	19028	0.995507	No
Pituitary	234	EBF1	ENSG00000164330.16	5	158695916	159099761	0.00643407	0.00420749	0.127706	19028	0.795661	No
Pituitary	234	LINC02202	ENSG00000245812.2	5	159100483	159117478	0.0190632	0.0106227	0.0741468	19028	0.736993	No
Pituitary	234	RNF145	ENSG00000145860.11	5	159157409	159210053	-0.00348673	0.002736	0.203921	19028	0.839163	No
Pituitary	234	UBLCP1	ENSG00000164332.7	5	159263081	159286040	0.000254532	0.00257184	0.921256	19028	0.992356	No
Pituitary	234	IL12B	ENSG00000113302.4	5	159314783	159330887	-0.00884213	0.00870715	0.311024	19028	0.888105	No
Pituitary	234	ADRA1B	ENSG00000170214.3	5	159916783	159972544	-0.00707862	0.011818	0.549833	19028	0.949313	No
Pituitary	234	TTC1	ENSG00000113312.10	5	160009113	160065543	0.000221736	0.00179866	0.902003	19028	0.99014	No
Pituitary	234	PWWP2A	ENSG00000170234.12	5	160061801	160119423	-0.000990051	0.00261689	0.705563	19028	0.97263	No
Pituitary	234	FABP6	ENSG00000170231.15	5	160187367	160238735	-0.00361445	0.0124001	0.770964	19028	0.976021	No
Pituitary	234	CCNJL	ENSG00000135083.14	5	160251652	160345396	-0.00961407	0.00689228	0.164505	19028	0.817924	No
Pituitary	234	C1QTNF2	ENSG00000145861.7	5	160347751	160370641	0.000292454	0.00945316	0.975349	19028	0.996637	No
Pituitary	234	ZBED8	ENSG00000221886.3	5	160393148	160400097	0.00216199	0.00327269	0.509575	19028	0.93799	No
Pituitary	234	SLU7	ENSG00000164609.9	5	160401641	160421711	8.17933e-05	0.0020191	0.967725	19028	0.995829	No
Pituitary	234	PTTG1	ENSG00000164611.12	5	160421822	160428744	-0.00515309	0.00663468	0.438207	19028	0.918833	No
Pituitary	234	MIR3142HG	ENSG00000253522.5	5	160468268	160487426	0.0157858	0.0216288	0.466288	19028	0.929742	No
Pituitary	234	GABRB2	ENSG00000145864.12	5	161288429	161549044	-0.0117813	0.012211	0.335739	19028	0.897128	No
Pituitary	234	GABRA1	ENSG00000022355.16	5	161847063	161899981	0.0277642	0.0194214	0.154313	19028	0.812247	No
Pituitary	234	GABRG2	ENSG00000113327.15	5	162000057	162162977	-0.00687332	0.0054813	0.211238	19028	0.841794	No
Pituitary	234	CCNG1	ENSG00000113328.18	5	163437569	163446151	0.00451496	0.00248739	0.0709159	19028	0.731778	No
Pituitary	234	NUDCD2	ENSG00000170584.10	5	163446526	163460140	0.00371973	0.00205594	0.0718275	19028	0.732933	No
Pituitary	234	HMMR	ENSG00000072571.19	5	163460203	163491945	0.0087233	0.00915602	0.341808	19028	0.897825	No
Pituitary	234	MAT2B	ENSG00000038274.16	5	163503114	163519336	-0.00391833	0.0020258	0.0544183	19028	0.704383	No
Pituitary	234	CTC-535M15.2	ENSG00000253693.1	5	165349030	165778689	0.000194792	0.020382	0.992384	19028	0.998821	No
Pituitary	234	TENM2	ENSG00000145934.16	5	167284799	168264157	0.0083502	0.00960305	0.385537	19028	0.907921	No
Pituitary	234	WWC1	ENSG00000113645.14	5	168291651	168472303	0.00158046	0.00528486	0.765192	19028	0.975808	No
Pituitary	234	RARS	ENSG00000113643.8	5	168486445	168519299	0.0042666	0.00220606	0.0544398	19028	0.704383	No
Pituitary	234	FBLL1	ENSG00000188573.7	5	168529116	168530634	-0.0097656	0.00580426	0.0939464	19028	0.751729	No
Pituitary	234	PANK3	ENSG00000120137.6	5	168548495	168579600	-0.00135858	0.00213983	0.52618	19028	0.942546	No
Pituitary	234	SLIT3	ENSG00000184347.14	5	168661733	169301129	0.0148992	0.00742518	0.0460649	19028	0.696244	No
Pituitary	234	SPDL1	ENSG00000040275.16	5	169583634	169604778	-0.00101771	0.00300305	0.735027	19028	0.973265	No
Pituitary	234	DOCK2	ENSG00000134516.15	5	169637247	170083382	0.00129786	0.00457255	0.776813	19028	0.976691	No
Pituitary	234	FAM196B	ENSG00000204767.3	5	169864264	169980740	0.00154109	0.0147886	0.917103	19028	0.992356	No
Pituitary	234	C5orf58	ENSG00000234511.8	5	170232447	170252575	-0.00414636	0.0115514	0.71999	19028	0.97263	No
Pituitary	234	LCP2	ENSG00000043462.11	5	170246237	170298227	-0.00223481	0.00617698	0.717865	19028	0.97263	No
Pituitary	234	KCNIP1	ENSG00000182132.13	5	170353487	170736632	0.0122188	0.0138232	0.377731	19028	0.905829	No
Pituitary	234	KCNMB1	ENSG00000145936.8	5	170374671	170389677	-0.00153375	0.0108066	0.887272	19028	0.989343	No
Pituitary	234	GABRP	ENSG00000094755.16	5	170763350	170814047	-0.00955585	0.014529	0.511438	19028	0.938363	No
Pituitary	234	RANBP17	ENSG00000204764.13	5	170861870	171300015	0.014326	0.00443365	0.00142921	19028	0.506288	No
Pituitary	234	TLX3	ENSG00000164438.5	5	171309284	171312134	-0.00618458	0.0242442	0.798897	19028	0.978305	No
Pituitary	234	NPM1	ENSG00000181163.13	5	171387116	171411137	-0.00133697	0.00258643	0.605752	19028	0.960044	No
Pituitary	234	FGF18	ENSG00000156427.7	5	171419656	171457623	0.00747991	0.00984317	0.448154	19028	0.92061	No
Pituitary	234	FBXW11	ENSG00000072803.17	5	171861549	172006873	-0.00186744	0.0018178	0.305447	19028	0.885315	No
Pituitary	234	STK10	ENSG00000072786.12	5	172042073	172188386	-0.00452635	0.00316535	0.154199	19028	0.812247	No
Pituitary	234	UBTD2	ENSG00000168246.5	5	172209640	172284071	-0.00329177	0.00274562	0.231899	19028	0.849388	No
Pituitary	234	SH3PXD2B	ENSG00000174705.12	5	172325000	172454523	0.0015652	0.00416676	0.707561	19028	0.97263	No
Pituitary	234	NEURL1B	ENSG00000214357.8	5	172641266	172691540	-0.00312796	0.00636751	0.623767	19028	0.962572	No
Pituitary	234	DUSP1	ENSG00000120129.5	5	172768090	172771195	0.00478719	0.00794609	0.547513	19028	0.9483	No
Pituitary	234	ERGIC1	ENSG00000113719.15	5	172834275	172952685	-0.00108027	0.00234735	0.645838	19028	0.962982	No
Pituitary	234	RPL26L1	ENSG00000037241.7	5	172958779	172969771	-0.000448704	0.00265974	0.866192	19028	0.986231	No
Pituitary	234	ATP6V0E1	ENSG00000113732.8	5	172983757	173035445	0.000726035	0.00179159	0.685706	19028	0.969101	No
Pituitary	234	CREBRF	ENSG00000164463.12	5	173056352	173139284	-0.00575526	0.0037997	0.131348	19028	0.799168	No
Pituitary	234	BNIP1	ENSG00000113734.17	5	173144578	173164387	0.00499704	0.00271639	0.0672267	19028	0.728949	No
Pituitary	234	NKX2-5	ENSG00000183072.9	5	173232109	173235357	0.0190314	0.0250196	0.447706	19028	0.92061	No
Pituitary	234	STC2	ENSG00000113739.10	5	173314713	173329503	0.0134276	0.0132266	0.31117	19028	0.888105	No
Pituitary	234	CTB-33O18.2	ENSG00000254164.1	5	173574938	173576275	-0.0192386	0.0186974	0.304677	19028	0.884708	No
Pituitary	234	BOD1	ENSG00000145919.10	5	173607514	173616660	0.0045115	0.00198267	0.0238777	19028	0.644198	No
Pituitary	234	LINC01863	ENSG00000253959.1	5	173642519	173658194	-0.00554917	0.0172177	0.747547	19028	0.974068	No
Pituitary	234	LINC01484	ENSG00000253686.1	5	173707614	173746211	-0.0152309	0.0143566	0.289942	19028	0.876665	No
Pituitary	234	LINC01485	ENSG00000254211.5	5	173786790	173809039	-0.016472	0.0176717	0.352339	19028	0.900269	No
Pituitary	234	CPEB4	ENSG00000113742.12	5	173888280	173961976	-0.00469581	0.00356579	0.189292	19028	0.835269	No
Pituitary	234	C5orf47	ENSG00000185056.9	5	173973779	174006140	-0.000412775	0.0195083	0.983139	19028	0.997597	No
Pituitary	234	HMP19	ENSG00000170091.10	5	174045604	174243501	-0.00726525	0.00912529	0.426826	19028	0.916039	No
Pituitary	234	LINC01411	ENSG00000249306.5	5	174336295	174532457	-0.0353585	0.0203297	0.0834418	19028	0.742646	No
Pituitary	234	MSX2	ENSG00000120149.8	5	174724533	174730893	-0.0362698	0.0190402	0.058146	19028	0.709611	No
Pituitary	234	DRD1	ENSG00000184845.3	5	175440039	175444208	0.00215549	0.013982	0.877629	19028	0.987178	No
Pituitary	234	SFXN1	ENSG00000164466.12	5	175477062	175529742	0.000583557	0.0019043	0.759569	19028	0.975107	No
Pituitary	234	HRH2	ENSG00000113749.7	5	175658030	175710756	-0.0119828	0.00675225	0.0773933	19028	0.737686	No
Pituitary	234	CPLX2	ENSG00000145920.14	5	175796310	175884020	-0.00163139	0.00581915	0.779483	19028	0.976691	No
Pituitary	234	THOC3	ENSG00000051596.9	5	175917873	176034680	0.00399506	0.00644403	0.535947	19028	0.945645	No
Pituitary	234	FAM153B	ENSG00000182230.11	5	176060689	176132258	0.00236948	0.00818021	0.772359	19028	0.976021	No
Pituitary	234	RP11-826N14.4	ENSG00000251623.1	5	176137157	176155738	-0.0211797	0.0180767	0.242649	19028	0.855028	No
Pituitary	234	SIMC1	ENSG00000170085.17	5	176238367	176345991	-0.000837405	0.00271995	0.758479	19028	0.974775	No
Pituitary	234	KIAA1191	ENSG00000122203.14	5	176346061	176361968	8.26695e-05	0.00212384	0.968987	19028	0.996365	No
Pituitary	234	ARL10	ENSG00000175414.6	5	176365468	176401865	-0.00749553	0.00307238	0.0155235	19028	0.611553	No
Pituitary	234	NOP16	ENSG00000048162.20	5	176383938	176388975	0.000358121	0.00380822	0.925167	19028	0.992356	No
Pituitary	234	HIGD2A	ENSG00000146066.2	5	176389331	176389771	-0.00160323	0.00232602	0.491414	19028	0.934206	No
Pituitary	234	CLTB	ENSG00000175416.12	5	176392455	176416569	0.000787629	0.00196255	0.688582	19028	0.969615	No
Pituitary	234	FAF2	ENSG00000113194.12	5	176447628	176510074	0.00423924	0.00187909	0.025091	19028	0.649817	No
Pituitary	234	RNF44	ENSG00000146083.11	5	176526697	176538025	-0.000396099	0.00258684	0.878448	19028	0.987541	No
Pituitary	234	CDHR2	ENSG00000074276.10	5	176542511	176595801	-0.00211732	0.00707945	0.765172	19028	0.975808	No
Pituitary	234	GPRIN1	ENSG00000169258.6	5	176595975	176610133	-0.00767344	0.00385924	0.0480615	19028	0.703573	No
Pituitary	234	SNCB	ENSG00000074317.10	5	176620084	176630556	-0.0142517	0.0055038	0.0102797	19028	0.590899	No
Pituitary	234	EIF4E1B	ENSG00000175766.11	5	176630682	176646641	-0.00832989	0.00882299	0.346187	19028	0.899312	No
Pituitary	234	TSPAN17	ENSG00000048140.17	5	176647387	176659054	9.09693e-06	0.00269269	0.997308	19028	0.999454	No
Pituitary	234	LINC01574	ENSG00000248859.2	5	176743205	176743871	-0.00496556	0.00806591	0.538804	19028	0.946737	No
Pituitary	234	UNC5A	ENSG00000113763.10	5	176810477	176880870	-0.00158953	0.00699775	0.820527	19028	0.979962	No
Pituitary	234	HK3	ENSG00000160883.10	5	176880896	176899332	-0.00914593	0.00746209	0.221689	19028	0.846694	No
Pituitary	234	UIMC1	ENSG00000087206.16	5	176905005	177022602	6.31396e-05	0.00230622	0.978184	19028	0.996887	No
Pituitary	234	ZNF346	ENSG00000113761.11	5	177022696	177081189	-0.00133309	0.00199035	0.50373	19028	0.93799	No
Pituitary	234	FGFR4	ENSG00000160867.14	5	177086886	177098144	-0.000289293	0.0069292	0.966737	19028	0.995507	No
Pituitary	234	NSD1	ENSG00000165671.19	5	177133079	177300215	0.00125853	0.00250112	0.615354	19028	0.960838	No
Pituitary	234	RAB24	ENSG00000169228.13	5	177301451	177303744	0.00230297	0.00255704	0.368802	19028	0.903088	No
Pituitary	234	PRELID1	ENSG00000169230.9	5	177303774	177304850	-0.000447898	0.00296691	0.880147	19028	0.988108	No
Pituitary	234	MXD3	ENSG00000213347.10	5	177305500	177312757	0.00959566	0.00499621	0.0561254	19028	0.707012	No
Pituitary	234	LMAN2	ENSG00000169223.14	5	177331562	177351852	0.00282489	0.00206756	0.173294	19028	0.822272	No
Pituitary	234	RGS14	ENSG00000169220.17	5	177357837	177372601	0.0127345	0.00609962	0.0380141	19028	0.692337	No
Pituitary	234	F12	ENSG00000131187.9	5	177402140	177409576	0.00304187	0.00728533	0.676711	19028	0.968151	No
Pituitary	234	GRK6	ENSG00000198055.10	5	177403204	177442802	-0.000112618	0.00237642	0.962247	19028	0.995507	No
Pituitary	234	PRR7	ENSG00000131188.11	5	177446445	177456286	0.00288748	0.00664944	0.664552	19028	0.966609	No
Pituitary	234	DBN1	ENSG00000113758.13	5	177456608	177474401	0.000694607	0.00299038	0.816545	19028	0.979962	No
Pituitary	234	PDLIM7	ENSG00000196923.13	5	177483394	177497601	0.0016036	0.00333474	0.631099	19028	0.962982	No
Pituitary	234	DOK3	ENSG00000146094.13	5	177501907	177511274	-0.0059353	0.00480535	0.218144	19028	0.845574	No
Pituitary	234	DDX41	ENSG00000183258.11	5	177511577	177517469	0.00336581	0.00176226	0.05749	19028	0.707012	No
Pituitary	234	FAM193B	ENSG00000146067.15	5	177519788	177554541	0.00426332	0.00303275	0.161259	19028	0.815011	No
Pituitary	234	RP11-1277A3.3	ENSG00000272459.1	5	177554824	177555364	-0.00311538	0.0113054	0.78315	19028	0.976699	No
Pituitary	234	TMED9	ENSG00000184840.11	5	177592158	177596124	0.000193424	0.00235835	0.934711	19028	0.993695	No
Pituitary	234	B4GALT7	ENSG00000027847.13	5	177600100	177610347	0.0021075	0.00205919	0.307257	19028	0.887216	No
Pituitary	234	FAM153A	ENSG00000170074.19	5	177707981	177783398	0.0144802	0.00950623	0.129191	19028	0.798502	No
Pituitary	234	RP11-1252I4.2	ENSG00000250101.1	5	177939622	177983054	-0.0035798	0.00999306	0.720529	19028	0.97263	No
Pituitary	234	RP11-423H2.4	ENSG00000280207.1	5	177967004	177967457	-0.00205729	0.00953461	0.829374	19028	0.980071	No
Pituitary	234	PROP1	ENSG00000175325.2	5	177992235	177996242	-0.0062326	0.0102328	0.543122	19028	0.948035	No
Pituitary	234	FAM153C	ENSG00000204677.10	5	178006405	178055559	0.00839411	0.00730756	0.251979	19028	0.860572	No
Pituitary	234	N4BP3	ENSG00000145911.5	5	178113443	178126087	8.35871e-06	0.00519134	0.998717	19028	0.999627	No
Pituitary	234	RMND5B	ENSG00000145916.18	5	178130996	178150530	-0.00106639	0.0020144	0.597093	19028	0.958335	No
Pituitary	234	NHP2	ENSG00000145912.8	5	178150566	178153967	0.00285692	0.00235357	0.226149	19028	0.846922	No
Pituitary	234	HNRNPAB	ENSG00000197451.11	5	178204507	178211163	5.70827e-05	0.00217895	0.979125	19028	0.996948	No
Pituitary	234	PHYKPL	ENSG00000175309.14	5	178208497	178232790	0.00281433	0.00297351	0.344988	19028	0.898761	No
Pituitary	234	COL23A1	ENSG00000050767.15	5	178237618	178590555	-0.0039934	0.00678918	0.557024	19028	0.951126	No
Pituitary	234	CLK4	ENSG00000113240.12	5	178602664	178627114	-0.00216597	0.00299487	0.470337	19028	0.931179	No
Pituitary	234	ZNF354A	ENSG00000169131.11	5	178694605	178730702	0.00214074	0.00312548	0.494135	19028	0.934206	No
Pituitary	234	ZNF354B	ENSG00000178338.10	5	178859953	178888122	0.00336205	0.00247986	0.176624	19028	0.822944	No
Pituitary	234	ZFP2	ENSG00000198939.7	5	178895894	178933212	0.00636226	0.00394167	0.107992	19028	0.776802	No
Pituitary	234	RP11-281O15.8	ENSG00000272431.1	5	178938677	178939223	-0.0201949	0.00919418	0.0291413	19028	0.66586	No
Pituitary	234	ZNF454	ENSG00000178187.7	5	178941191	178966433	-0.00135282	0.0051538	0.793198	19028	0.978146	No
Pituitary	234	GRM6	ENSG00000113262.14	5	178978327	178996206	0.00679078	0.00448111	0.131155	19028	0.799168	No
Pituitary	234	ZNF879	ENSG00000234284.6	5	179023752	179035064	-0.00117787	0.00341315	0.730363	19028	0.97263	No
Pituitary	234	ZNF354C	ENSG00000177932.6	5	179060415	179083537	-0.000283736	0.0037822	0.940271	19028	0.994614	No
Pituitary	234	ADAMTS2	ENSG00000087116.14	5	179110851	179345430	0.00240724	0.00665952	0.718105	19028	0.97263	No
Pituitary	234	RUFY1	ENSG00000176783.14	5	179550558	179610026	0.000756353	0.00177483	0.670427	19028	0.967499	No
Pituitary	234	HNRNPH1	ENSG00000169045.17	5	179614178	179634784	0.00238899	0.00213148	0.263635	19028	0.867459	No
Pituitary	234	CBY3	ENSG00000204659.4	5	179678583	179680974	-0.00145461	0.0109045	0.894007	19028	0.98936	No
Pituitary	234	CANX	ENSG00000127022.14	5	179698406	179730925	0.00117639	0.00237048	0.620219	19028	0.961733	No
Pituitary	234	MAML1	ENSG00000161021.11	5	179732850	179796252	0.000897276	0.00183984	0.626272	19028	0.962848	No
Pituitary	234	MGAT4B	ENSG00000161013.16	5	179797597	179806934	0.00148524	0.0025911	0.567112	19028	0.953599	No
Pituitary	234	SQSTM1	ENSG00000161011.19	5	179806398	179837265	0.00246957	0.00323007	0.445386	19028	0.920293	No
Pituitary	234	MRNIP	ENSG00000161010.14	5	179835133	179858887	0.000156302	0.00307172	0.959466	19028	0.995507	No
Pituitary	234	CTC-241N9.1	ENSG00000245317.2	5	179859013	179861283	0.00255841	0.00463594	0.581622	19028	0.956959	No
Pituitary	234	TBC1D9B	ENSG00000197226.12	5	179862066	179907859	0.00151253	0.00278273	0.587327	19028	0.957359	No
Pituitary	234	RNF130	ENSG00000113269.13	5	179911651	180072118	-0.000132333	0.00219572	0.951999	19028	0.995507	No
Pituitary	234	RASGEF1C	ENSG00000146090.15	5	180100791	180209153	-0.0103791	0.0143396	0.46998	19028	0.93096	No
Pituitary	234	MAPK9	ENSG00000050748.17	5	180233143	180292099	-0.000375075	0.0020969	0.85821	19028	0.985305	No
Pituitary	234	GFPT2	ENSG00000131459.12	5	180300690	180353387	0.00478069	0.00546467	0.382654	19028	0.907013	No
Pituitary	234	CNOT6	ENSG00000113300.11	5	180494412	180578405	-0.00280896	0.0018201	0.124249	19028	0.792509	No
Pituitary	234	SCGB3A1	ENSG00000161055.3	5	180590103	180591540	0.0101059	0.00940161	0.283635	19028	0.873596	No
Pituitary	234	FLT4	ENSG00000037280.15	5	180601506	180649624	0.0064875	0.00613766	0.291715	19028	0.877002	No
Pituitary	234	MGAT1	ENSG00000131446.16	5	180784782	180815652	0.00174493	0.00209903	0.406736	19028	0.913937	No
Pituitary	234	LINC00847	ENSG00000245060.6	5	180831606	180835726	0.00475715	0.00271793	0.0815164	19028	0.742646	No
Pituitary	234	ZFP62	ENSG00000196670.13	5	180847611	180861285	0.00184696	0.00246327	0.454206	19028	0.924219	No
Pituitary	234	BTNL8	ENSG00000113303.11	5	180899077	180950906	0.00571235	0.017084	0.738432	19028	0.973265	No
Pituitary	234	BTNL3	ENSG00000168903.8	5	180988845	181006727	0.0648008	0.0321414	0.0450498	19028	0.695785	No
Pituitary	234	BTNL9	ENSG00000165810.16	5	181040225	181061523	0.0142	0.00906937	0.118907	19028	0.783376	No
Pituitary	234	TRIM7	ENSG00000146054.17	5	181193924	181205293	-0.000269822	0.00632544	0.966015	19028	0.995507	No
Pituitary	234	TRIM41	ENSG00000146063.19	5	181222499	181235809	0.00480621	0.00195671	0.014843	19028	0.606067	No
Pituitary	234	RACK1	ENSG00000204628.11	5	181236909	181248096	0.000545396	0.00222363	0.806482	19028	0.979432	No
Pituitary	234	TRIM52	ENSG00000183718.5	5	181254417	181261118	0.00382357	0.00219543	0.083029	19028	0.742646	No
Pituitary	234	CTC-338M12.9	ENSG00000248103.1	5	181281375	181283652	-0.010963	0.0171935	0.524406	19028	0.942087	No
Pituitary	234	AC138035.2	ENSG00000238035.8	5	181306502	181324685	0.00756975	0.0154693	0.625107	19028	0.962572	No
Pituitary	234	DUSP22	ENSG00000112679.14	6	291630	351355	0.00184953	0.00269113	0.492664	19028	0.934206	No
Pituitary	234	IRF4	ENSG00000137265.14	6	391739	411447	-0.00103758	0.0133959	0.938334	19028	0.994521	No
Pituitary	234	EXOC2	ENSG00000112685.13	6	485133	693111	0.000775104	0.00222162	0.727517	19028	0.97263	No
Pituitary	234	HUS1B	ENSG00000188996.4	6	655939	656963	-0.00083124	0.0137558	0.951872	19028	0.995507	No
Pituitary	234	RP11-532F6.3	ENSG00000272463.1	6	708592	711405	0.00181449	0.00882853	0.837359	19028	0.980484	No
Pituitary	234	RP11-532F6.4	ENSG00000271727.1	6	711533	750729	0.0106941	0.0182723	0.558995	19028	0.951126	No
Pituitary	234	RP11-532F6.5	ENSG00000271911.1	6	761675	780648	-0.0133278	0.0170758	0.435963	19028	0.918051	No
Pituitary	234	RP11-284J1.1	ENSG00000272485.1	6	774747	776969	0.00246511	0.0180948	0.891766	19028	0.98936	No
Pituitary	234	FOXQ1	ENSG00000164379.6	6	1312440	1314748	0.00373727	0.0110849	0.736338	19028	0.973265	No
Pituitary	234	FOXF2	ENSG00000137273.3	6	1389834	1395597	-0.00598427	0.00590632	0.312121	19028	0.888105	No
Pituitary	234	RP11-157J24.2	ENSG00000272279.1	6	1528364	1528911	0.0109835	0.0114957	0.340443	19028	0.897825	No
Pituitary	234	FOXCUT	ENSG00000280916.1	6	1605531	1606079	0.0264949	0.0136635	0.0538174	19028	0.703573	No
Pituitary	234	FOXC1	ENSG00000054598.6	6	1609972	1613897	0.00457997	0.00483091	0.34418	19028	0.898721	No
Pituitary	234	GMDS	ENSG00000112699.10	6	1623806	2245692	0.00483206	0.00317193	0.129153	19028	0.798502	No
Pituitary	234	GMDS-AS1	ENSG00000250903.8	6	2245748	2482022	0.00422776	0.00268906	0.117394	19028	0.783376	No
Pituitary	234	RP1-136B1.1	ENSG00000272465.1	6	2437549	2438249	-0.0303957	0.0107874	0.00529437	19028	0.538607	No
Pituitary	234	LINC01600	ENSG00000164385.8	6	2621913	2634603	-0.0205603	0.011038	0.063889	19028	0.723951	No
Pituitary	234	MYLK4	ENSG00000145949.9	6	2663629	2750966	0.0119329	0.00832251	0.153099	19028	0.811241	No
Pituitary	234	WRNIP1	ENSG00000124535.15	6	2765414	2786952	-0.00170391	0.00167638	0.310587	19028	0.888105	No
Pituitary	234	SERPINB1	ENSG00000021355.12	6	2832332	2842006	-0.00617339	0.0043917	0.161278	19028	0.815011	No
Pituitary	234	SERPINB9P1	ENSG00000230438.6	6	2854657	2881407	0.00257427	0.0135803	0.849836	19028	0.982597	No
Pituitary	234	SERPINB9	ENSG00000170542.5	6	2887266	2903280	-0.00638507	0.00416199	0.126486	19028	0.793826	No
Pituitary	234	SERPINB6	ENSG00000124570.17	6	2948159	2972165	0.0032042	0.00246671	0.195362	19028	0.835783	No
Pituitary	234	LINC01011	ENSG00000244041.7	6	2987967	2991173	0.000481387	0.00383333	0.900184	19028	0.989761	No
Pituitary	234	NQO2	ENSG00000124588.19	6	2993931	3028869	0.000811731	0.00370453	0.826769	19028	0.979962	No
Pituitary	234	RIPK1	ENSG00000137275.13	6	3063991	3115187	-0.000287591	0.00258034	0.911361	19028	0.992274	No
Pituitary	234	BPHL	ENSG00000137274.12	6	3118374	3153578	0.00359927	0.00287556	0.212067	19028	0.841794	No
Pituitary	234	TUBB2A	ENSG00000137267.5	6	3153669	3157526	0.00245145	0.00500473	0.624764	19028	0.962572	No
Pituitary	234	RP1-40E16.9	ENSG00000230269.6	6	3182744	3195756	-0.00346608	0.00765194	0.651036	19028	0.963483	No
Pituitary	234	TUBB2B	ENSG00000137285.9	6	3224261	3227735	7.45165e-05	0.00532699	0.988852	19028	0.998821	No
Pituitary	234	PSMG4	ENSG00000180822.11	6	3231403	3303373	0.00108557	0.00258651	0.675128	19028	0.968151	No
Pituitary	234	SLC22A23	ENSG00000137266.14	6	3268962	3457022	-5.53613e-05	0.00497696	0.991135	19028	0.998821	No
Pituitary	234	PXDC1	ENSG00000168994.13	6	3722614	3739161	-0.00541696	0.00344528	0.117376	19028	0.783376	No
Pituitary	234	FAM50B	ENSG00000145945.5	6	3849386	3851317	-6.95673e-05	0.00287109	0.980692	19028	0.997353	No
Pituitary	234	RP3-406P24.4	ENSG00000272248.1	6	4018713	4019202	-0.0182968	0.0160025	0.254172	19028	0.861553	No
Pituitary	234	PRPF4B	ENSG00000112739.16	6	4021267	4064983	-0.00120814	0.00156481	0.440931	19028	0.919625	No
Pituitary	234	FAM217A	ENSG00000145975.14	6	4049434	4087344	-0.0105902	0.0109788	0.335844	19028	0.897155	No
Pituitary	234	C6orf201	ENSG00000185689.15	6	4079222	4130951	-0.00271087	0.00555126	0.625818	19028	0.962572	No
Pituitary	234	ECI2	ENSG00000198721.12	6	4115689	4135597	-0.00259083	0.0022217	0.244864	19028	0.855028	No
Pituitary	234	RP3-400B16.1	ENSG00000234817.2	6	4136072	4157385	-0.0135153	0.00952392	0.157343	19028	0.814312	No
Pituitary	234	CDYL	ENSG00000153046.17	6	4706159	4955551	-1.28878e-05	0.00268648	0.996177	19028	0.999432	No
Pituitary	234	RPP40	ENSG00000124787.13	6	4994732	5004063	0.00817869	0.0049684	0.101217	19028	0.765481	No
Pituitary	234	RP11-428J1.5	ENSG00000272142.1	6	5029972	5043449	0.00281831	0.00624013	0.651988	19028	0.963725	No
Pituitary	234	RP11-428J1.4	ENSG00000271978.1	6	5031756	5054423	-0.00291499	0.00700404	0.677694	19028	0.968301	No
Pituitary	234	PPP1R3G	ENSG00000219607.3	6	5084581	5089487	0.0145195	0.0104787	0.167316	19028	0.819684	No
Pituitary	234	LYRM4	ENSG00000214113.10	6	5102593	5260939	0.00472139	0.00266824	0.0782514	19028	0.739138	No
Pituitary	234	FARS2	ENSG00000145982.11	6	5261044	5771580	0.00420803	0.00292284	0.151425	19028	0.80892	No
Pituitary	234	NRN1	ENSG00000124785.8	6	5997999	6007605	0.025155	0.0083687	0.00296789	19028	0.524851	No
Pituitary	234	F13A1	ENSG00000124491.15	6	6144085	6321013	0.0271818	0.0115217	0.0192234	19028	0.618605	No
Pituitary	234	LY86	ENSG00000112799.8	6	6588108	6654983	0.0187816	0.00865162	0.031051	19028	0.674543	No
Pituitary	234	RP1-80N2.3	ENSG00000261211.1	6	6680309	6683633	-0.00121631	0.0111471	0.913215	19028	0.992356	No
Pituitary	234	RREB1	ENSG00000124782.19	6	7107597	7251980	0.000405351	0.00274343	0.882678	19028	0.988588	No
Pituitary	234	SSR1	ENSG00000124783.12	6	7268306	7347446	0.000523304	0.00220388	0.81254	19028	0.979553	No
Pituitary	234	RIOK1	ENSG00000124784.8	6	7389744	7418037	0.00145433	0.00282271	0.606933	19028	0.960044	No
Pituitary	234	DSP	ENSG00000096696.13	6	7541575	7586717	0.00416562	0.00536855	0.438656	19028	0.91884	No
Pituitary	234	SNRNP48	ENSG00000168566.12	6	7590199	7611967	-0.00331078	0.00255793	0.196963	19028	0.835783	No
Pituitary	234	BMP6	ENSG00000153162.8	6	7726797	7881422	0.00683048	0.00614733	0.267772	19028	0.868826	No
Pituitary	234	TXNDC5	ENSG00000239264.8	6	7881517	7910814	0.00237791	0.00235232	0.313227	19028	0.888105	No
Pituitary	234	BLOC1S5	ENSG00000188428.19	6	8013567	8064414	0.000570106	0.00259248	0.826154	19028	0.979962	No
Pituitary	234	EEF1E1	ENSG00000124802.11	6	8073360	8102578	0.00278109	0.00256196	0.27892	19028	0.871729	No
Pituitary	234	SLC35B3	ENSG00000124786.9	6	8413068	8435483	0.00302109	0.00241625	0.212561	19028	0.842161	No
Pituitary	234	RP11-314C16.1	ENSG00000230939.1	6	8784178	8785445	0.00186221	0.00658132	0.777488	19028	0.976691	No
Pituitary	234	TFAP2A	ENSG00000137203.10	6	10393186	10419659	0.0171368	0.00960165	0.0757273	19028	0.737664	No
Pituitary	234	GCNT2	ENSG00000111846.16	6	10492223	10629368	0.0149484	0.00710378	0.0365321	19028	0.686079	No
Pituitary	234	C6orf52	ENSG00000137434.11	6	10671418	10694609	0.00484555	0.00814355	0.552467	19028	0.951072	No
Pituitary	234	PAK1IP1	ENSG00000111845.4	6	10694695	10709782	-0.00353166	0.00339118	0.298865	19028	0.881642	No
Pituitary	234	TMEM14C	ENSG00000111843.13	6	10722915	10731129	0.00196334	0.00205465	0.340384	19028	0.897825	No
Pituitary	234	RP11-421M1.8	ENSG00000272097.1	6	10743324	10747663	0.0034611	0.0058979	0.557938	19028	0.951126	No
Pituitary	234	TMEM14B	ENSG00000137210.13	6	10747759	10852753	0.00251122	0.00216679	0.247778	19028	0.856415	No
Pituitary	234	MAK	ENSG00000111837.11	6	10762723	10838553	0.0031147	0.00601537	0.605144	19028	0.960044	No
Pituitary	234	SYCP2L	ENSG00000153157.12	6	10886831	10979320	0.0158803	0.00840309	0.0601469	19028	0.717539	No
Pituitary	234	ELOVL2	ENSG00000197977.3	6	10980759	11044314	0.00109234	0.0083959	0.896608	19028	0.98936	No
Pituitary	234	SMIM13	ENSG00000224531.5	6	11094033	11138733	-0.0034012	0.00271137	0.211071	19028	0.841794	No
Pituitary	234	ERVFRD-1	ENSG00000244476.2	6	11102489	11111732	0.0141914	0.020528	0.490121	19028	0.93332	No
Pituitary	234	NEDD9	ENSG00000111859.16	6	11183298	11382348	-0.00905802	0.00671878	0.179044	19028	0.826959	No
Pituitary	234	TMEM170B	ENSG00000205269.5	6	11538278	11583524	-0.000329213	0.00269999	0.903069	19028	0.99019	No
Pituitary	234	RP11-456H18.2	ENSG00000229896.2	6	12007670	12008761	0.00264366	0.00692543	0.703043	19028	0.97263	No
Pituitary	234	HIVEP1	ENSG00000095951.16	6	12008857	12164999	-0.000108256	0.00323753	0.973357	19028	0.996637	No
Pituitary	234	EDN1	ENSG00000078401.6	6	12290363	12297194	0.0125525	0.00718378	0.0820269	19028	0.742646	No
Pituitary	234	PHACTR1	ENSG00000112137.17	6	12716805	13290017	0.00296551	0.00411603	0.472024	19028	0.931748	No
Pituitary	234	TBC1D7	ENSG00000145979.17	6	13266542	13328583	0.00524256	0.00356242	0.142603	19028	0.800525	No
Pituitary	234	GFOD1	ENSG00000145990.10	6	13357830	13487662	0.00013381	0.00453278	0.976477	19028	0.996785	No
Pituitary	234	SIRT5	ENSG00000124523.15	6	13574529	13615158	0.00300454	0.00237145	0.20656	19028	0.840519	No
Pituitary	234	NOL7	ENSG00000225921.6	6	13615327	13621205	0.00128088	0.00189865	0.50065	19028	0.937911	No
Pituitary	234	RANBP9	ENSG00000010017.12	6	13621498	13711564	-0.00293357	0.00273796	0.285187	19028	0.874229	No
Pituitary	234	MCUR1	ENSG00000050393.11	6	13786557	13814568	0.0015328	0.00239809	0.5234	19028	0.942087	No
Pituitary	234	RP3-500L14.2	ENSG00000272209.1	6	13825432	13826574	-0.00626677	0.0190685	0.742749	19028	0.973664	No
Pituitary	234	RNF182	ENSG00000180537.12	6	13924446	13980302	0.00879534	0.00618398	0.156415	19028	0.814089	No
Pituitary	234	CD83	ENSG00000112149.9	6	14117256	14136918	0.00822318	0.00574706	0.153946	19028	0.812247	No
Pituitary	234	RP11-560J1.2	ENSG00000271888.1	6	15243923	15245000	0.00560624	0.00759306	0.461126	19028	0.928357	No
Pituitary	234	JARID2	ENSG00000008083.13	6	15246296	15522040	0.000582679	0.00343553	0.865484	19028	0.985954	No
Pituitary	234	DTNBP1	ENSG00000047579.19	6	15522801	15663058	-0.00296426	0.00293567	0.313771	19028	0.888459	No
Pituitary	234	MYLIP	ENSG00000007944.14	6	16129125	16148248	0.000138446	0.00464178	0.976234	19028	0.996785	No
Pituitary	234	GMPR	ENSG00000137198.9	6	16238580	16295549	-0.00619653	0.00329897	0.0617099	19028	0.720979	No
Pituitary	234	ATXN1	ENSG00000124788.17	6	16299112	16761491	-0.00235645	0.00246029	0.339258	19028	0.897825	No
Pituitary	234	RP1-151F17.2	ENSG00000272341.1	6	16764346	16766883	0.000783095	0.00386234	0.839524	19028	0.980641	No
Pituitary	234	STMND1	ENSG00000230873.8	6	17102258	17131372	-0.0130015	0.0125289	0.300585	19028	0.882917	No
Pituitary	234	RBM24	ENSG00000112183.14	6	17281346	17293875	0.00176365	0.00680074	0.795631	19028	0.978146	No
Pituitary	234	CAP2	ENSG00000112186.11	6	17393216	17557792	-0.00464315	0.00506941	0.360753	19028	0.902836	No
Pituitary	234	FAM8A1	ENSG00000137414.5	6	17600355	17611719	-0.00200279	0.00226705	0.378004	19028	0.905897	No
Pituitary	234	NUP153	ENSG00000124789.11	6	17615035	17688618	0.000157914	0.00207709	0.939469	19028	0.994614	No
Pituitary	234	KIF13A	ENSG00000137177.19	6	17759183	17987623	0.00227255	0.00236813	0.33833	19028	0.897825	No
Pituitary	234	NHLRC1	ENSG00000187566.5	6	18120440	18122687	0.00622684	0.00601287	0.301575	19028	0.883158	No
Pituitary	234	TPMT	ENSG00000137364.4	6	18128311	18155074	0.00229128	0.00269878	0.396836	19028	0.910922	No
Pituitary	234	KDM1B	ENSG00000165097.13	6	18155329	18223853	0.0054421	0.00267964	0.0435128	19028	0.695785	No
Pituitary	234	DEK	ENSG00000124795.14	6	18223868	18264823	-0.000689461	0.00209698	0.742641	19028	0.973664	No
Pituitary	234	RNF144B	ENSG00000137393.9	6	18387350	18468874	0.0108139	0.00564884	0.056922	19028	0.707012	No
Pituitary	234	ID4	ENSG00000172201.11	6	19837386	19840684	0.00230772	0.00598223	0.70006	19028	0.971793	No
Pituitary	234	MBOAT1	ENSG00000172197.10	6	20102145	20212399	0.00828253	0.00540502	0.12692	19028	0.793826	No
Pituitary	234	E2F3	ENSG00000112242.14	6	20401906	20493715	0.00605891	0.00474373	0.202912	19028	0.839018	No
Pituitary	234	CDKAL1	ENSG00000145996.11	6	20534457	21232404	0.00208228	0.00218146	0.3409	19028	0.897825	No
Pituitary	234	LINC00581	ENSG00000280989.1	6	21486061	21511895	-0.0531813	0.0216735	0.0149445	19028	0.606067	No
Pituitary	234	RP11-204E9.1	ENSG00000231754.2	6	21521678	21523783	-0.0305337	0.0158751	0.0557726	19028	0.707012	No
Pituitary	234	SOX4	ENSG00000124766.6	6	21592768	21598619	0.00230414	0.0054542	0.673124	19028	0.967928	No
Pituitary	234	CASC15	ENSG00000272168.6	6	21664772	22368328	0.00463597	0.0047914	0.334366	19028	0.895849	No
Pituitary	234	NBAT1	ENSG00000260455.1	6	22134957	22136669	-0.015496	0.014184	0.275854	19028	0.871709	No
Pituitary	234	RP11-524C21.2	ENSG00000261568.1	6	22220781	22221592	-0.00407555	0.0169667	0.810401	19028	0.979553	No
Pituitary	234	PRL	ENSG00000172179.11	6	22287244	22297501	-0.00200807	0.0127625	0.875125	19028	0.986854	No
Pituitary	234	HDGFL1	ENSG00000112273.6	6	22569493	22571666	-0.012566	0.0143809	0.383216	19028	0.907013	No
Pituitary	234	RP1-309H15.2	ENSG00000228772.2	6	22589137	22593833	0.00052073	0.0155447	0.973308	19028	0.996637	No
Pituitary	234	NRSN1	ENSG00000152954.11	6	24126122	24154900	0.00209552	0.00427847	0.624793	19028	0.962572	No
Pituitary	234	DCDC2	ENSG00000146038.11	6	24171756	24353623	0.00757785	0.00622487	0.224824	19028	0.846694	No
Pituitary	234	KAAG1	ENSG00000146049.1	6	24356903	24358284	-0.0474739	0.0210064	0.0248395	19028	0.649817	No
Pituitary	234	MRS2	ENSG00000124532.14	6	24402908	24426194	0.00364869	0.00181024	0.0451057	19028	0.695901	No
Pituitary	234	GPLD1	ENSG00000112293.14	6	24428177	24489622	0.000776146	0.0038627	0.840943	19028	0.980861	No
Pituitary	234	ALDH5A1	ENSG00000112294.12	6	24494852	24537207	0.00445697	0.00283736	0.117717	19028	0.783376	No
Pituitary	234	KIAA0319	ENSG00000137261.13	6	24544104	24646155	-0.00582724	0.00372091	0.118822	19028	0.783376	No
Pituitary	234	TDP2	ENSG00000111802.13	6	24649977	24667033	-0.000198344	0.00196653	0.919757	19028	0.992356	No
Pituitary	234	ACOT13	ENSG00000112304.10	6	24667035	24704860	-0.00203474	0.00250955	0.41839	19028	0.913979	No
Pituitary	234	C6orf62	ENSG00000112308.12	6	24705066	24720836	0.00345873	0.00268803	0.199597	19028	0.836734	No
Pituitary	234	GMNN	ENSG00000112312.9	6	24774931	24786099	0.00970923	0.00521795	0.064166	19028	0.723951	No
Pituitary	234	C6orf229	ENSG00000260286.3	6	24797321	24798889	-0.0149893	0.0173285	0.388012	19028	0.90819	No
Pituitary	234	FAM65B	ENSG00000111913.17	6	24804282	24936052	-0.0032524	0.00405509	0.42342	19028	0.91555	No
Pituitary	234	RP11-367G6.3	ENSG00000272053.1	6	25014952	25042170	0.00156106	0.00732116	0.831355	19028	0.980484	No
Pituitary	234	CARMIL1	ENSG00000079691.17	6	25279078	25620530	-0.00211253	0.00391931	0.590449	19028	0.957825	No
Pituitary	234	SCGN	ENSG00000079689.13	6	25652201	25701783	-0.0033783	0.0102167	0.741226	19028	0.973498	No
Pituitary	234	SLC17A4	ENSG00000146039.10	6	25754699	25781191	-0.0043672	0.0191072	0.819429	19028	0.979962	No
Pituitary	234	SLC17A1	ENSG00000124568.10	6	25782897	25832059	-0.0233235	0.0238575	0.329379	19028	0.893206	No
Pituitary	234	SLC17A3	ENSG00000124564.17	6	25833066	25874243	0.0162872	0.0174662	0.352142	19028	0.900269	No
Pituitary	234	TRIM38	ENSG00000112343.10	6	25962802	25991226	-0.00312363	0.00370831	0.40055	19028	0.911683	No
Pituitary	234	U91328.19	ENSG00000272462.2	6	25992662	26001775	-0.00583415	0.00364183	0.110648	19028	0.779278	No
Pituitary	234	U91328.22	ENSG00000272810.1	6	26013241	26013757	-0.00464075	0.00753078	0.538399	19028	0.946214	No
Pituitary	234	HIST1H3A	ENSG00000275714.1	6	26020490	26020900	-0.00223743	0.0194235	0.908402	19028	0.991571	No
Pituitary	234	HIST1H1C	ENSG00000187837.3	6	26055787	26056428	0.00834677	0.00838487	0.320649	19028	0.891448	No
Pituitary	234	HFE	ENSG00000010704.18	6	26087281	26098343	-0.00318981	0.00555201	0.566217	19028	0.953197	No
Pituitary	234	HIST1H4C	ENSG00000197061.4	6	26103876	26104310	-0.0176244	0.0187481	0.348254	19028	0.899718	No
Pituitary	234	HIST1H2BC	ENSG00000180596.7	6	26114873	26123926	0.0162108	0.00912566	0.077102	19028	0.737686	No
Pituitary	234	HIST1H2AC	ENSG00000180573.9	6	26124145	26139116	0.0101049	0.00634892	0.112968	19028	0.780463	No
Pituitary	234	HIST1H1E	ENSG00000168298.6	6	26156354	26157107	-0.00758643	0.0156245	0.627791	19028	0.962982	No
Pituitary	234	HIST1H2BD	ENSG00000158373.8	6	26158146	26171349	0.00254437	0.00698261	0.715933	19028	0.97263	No
Pituitary	234	HIST1H2BE	ENSG00000274290.2	6	26173763	26184655	0.0158244	0.0107045	0.140815	19028	0.800313	No
Pituitary	234	HIST1H4D	ENSG00000277157.1	6	26188765	26189076	0.00524506	0.0174704	0.764299	19028	0.975808	No
Pituitary	234	HIST1H3D	ENSG00000197409.7	6	26196840	26197250	0.012575	0.0116718	0.282534	19028	0.872453	No
Pituitary	234	HIST1H2AD	ENSG00000196866.2	6	26198851	26199243	0.0211157	0.0174619	0.227916	19028	0.848531	No
Pituitary	234	HIST1H2BF	ENSG00000277224.2	6	26199520	26200715	-0.000920195	0.0162196	0.954811	19028	0.995507	No
Pituitary	234	HIST1H4E	ENSG00000276966.2	6	26204552	26206038	0.0173979	0.0113464	0.126683	19028	0.793826	No
Pituitary	234	HIST1H2BG	ENSG00000273802.2	6	26215159	26216692	0.00996608	0.0127617	0.43571	19028	0.918051	No
Pituitary	234	HIST1H2AE	ENSG00000277075.2	6	26216975	26217483	0.0102446	0.0109406	0.35014	19028	0.899881	No
Pituitary	234	HIST1H3E	ENSG00000274750.2	6	26224199	26227473	-0.0171573	0.00945542	0.0710065	19028	0.731778	No
Pituitary	234	HIST1H1D	ENSG00000124575.6	6	26234268	26234933	-0.00484835	0.0203262	0.811703	19028	0.979553	No
Pituitary	234	HIST1H2BH	ENSG00000275713.2	6	26251651	26253710	-0.021792	0.0200916	0.279316	19028	0.871729	No
Pituitary	234	HIST1H4H	ENSG00000158406.4	6	26277609	26285638	0.000555372	0.00580105	0.92382	19028	0.992356	No
Pituitary	234	BTN3A2	ENSG00000186470.13	6	26365159	26378320	-0.00104194	0.0077307	0.892914	19028	0.98936	No
Pituitary	234	BTN2A2	ENSG00000124508.16	6	26383096	26394874	-0.00596354	0.00520114	0.252846	19028	0.860572	No
Pituitary	234	BTN3A1	ENSG00000026950.16	6	26402237	26415216	0.000449053	0.00397015	0.910053	19028	0.991984	No
Pituitary	234	BTN3A3	ENSG00000111801.15	6	26440472	26453415	-0.00145307	0.00364951	0.690916	19028	0.969785	No
Pituitary	234	BTN2A1	ENSG00000112763.15	6	26457904	26476621	-0.00316455	0.00210635	0.134485	19028	0.800313	No
Pituitary	234	HCG11	ENSG00000228223.2	6	26523450	26526579	-0.00139826	0.00452613	0.757678	19028	0.974667	No
Pituitary	234	CTA-14H9.5	ENSG00000261353.1	6	26527063	26527404	-0.00148902	0.00815636	0.855318	19028	0.984547	No
Pituitary	234	HMGN4	ENSG00000182952.4	6	26538405	26546254	8.70921e-05	0.00212662	0.967372	19028	0.995751	No
Pituitary	234	ABT1	ENSG00000146109.4	6	26596952	26600744	-0.0014638	0.00256194	0.568358	19028	0.954311	No
Pituitary	234	ZNF322	ENSG00000181315.10	6	26634383	26659752	0.00351518	0.00383778	0.360738	19028	0.902836	No
Pituitary	234	RP11-457M11.5	ENSG00000261584.1	6	26686241	26687964	0.002415	0.0160607	0.880618	19028	0.988282	No
Pituitary	234	LINC00240	ENSG00000224843.6	6	26956992	27023924	-0.00640328	0.00504683	0.205914	19028	0.840105	No
Pituitary	234	RP11-239L20.6	ENSG00000272312.1	6	27001208	27001648	-0.0448281	0.0196615	0.0236026	19028	0.642699	No
Pituitary	234	RP1-86C11.7	ENSG00000272468.1	6	27122657	27123221	-0.0174591	0.0228905	0.446477	19028	0.920293	No
Pituitary	234	HIST1H2BJ	ENSG00000124635.8	6	27125897	27132750	-0.00218978	0.0145695	0.880671	19028	0.988282	No
Pituitary	234	HIST1H2AG	ENSG00000196787.3	6	27133042	27135291	0.00738421	0.0182137	0.685578	19028	0.969101	No
Pituitary	234	HIST1H4I	ENSG00000276180.1	6	27138588	27139881	0.00671409	0.00841021	0.425575	19028	0.916039	No
Pituitary	234	HIST1H2BK	ENSG00000197903.7	6	27146418	27146798	0.00386076	0.00658603	0.558362	19028	0.951126	No
Pituitary	234	PRSS16	ENSG00000112812.15	6	27247701	27256471	0.00322859	0.00516028	0.53221	19028	0.943719	No
Pituitary	234	ZNF391	ENSG00000124613.8	6	27374615	27403904	-0.000189898	0.00386851	0.960895	19028	0.995507	No
Pituitary	234	RP1-153G14.4	ENSG00000271755.1	6	27404010	27406964	0.00872494	0.00655105	0.184343	19028	0.831631	No
Pituitary	234	ZNF184	ENSG00000096654.15	6	27450743	27473118	0.000787818	0.00393918	0.841676	19028	0.981021	No
Pituitary	234	LINC01012	ENSG00000281706.2	6	27694035	27710222	0.00119078	0.0100987	0.906248	19028	0.991127	No
Pituitary	234	HIST1H3H	ENSG00000278828.1	6	27810064	27811300	0.0186622	0.0169047	0.270859	19028	0.869956	No
Pituitary	234	HIST1H4J	ENSG00000197238.4	6	27824108	27824480	-0.00595157	0.0209751	0.776883	19028	0.976691	No
Pituitary	234	HIST1H2BN	ENSG00000233822.4	6	27837760	27865798	0.00852424	0.00688602	0.21712	19028	0.845574	No
Pituitary	234	ZNF165	ENSG00000197279.3	6	28081131	28089563	0.00720169	0.00697311	0.302883	19028	0.883158	No
Pituitary	234	ZSCAN16	ENSG00000196812.4	6	28124560	28130082	-0.00242058	0.00403656	0.54937	19028	0.949114	No
Pituitary	234	RP1-265C24.8	ENSG00000261839.1	6	28137294	28139678	-0.00310918	0.0107854	0.773417	19028	0.976225	No
Pituitary	234	ZKSCAN8	ENSG00000198315.10	6	28141910	28159472	0.0019614	0.0026215	0.455169	19028	0.924637	No
Pituitary	234	ZSCAN9	ENSG00000137185.11	6	28224886	28233482	-0.00234661	0.00245244	0.339736	19028	0.897825	No
Pituitary	234	ZKSCAN4	ENSG00000187626.8	6	28244623	28252224	0.00709514	0.00380202	0.0634015	19028	0.723951	No
Pituitary	234	NKAPL	ENSG00000189134.3	6	28259320	28260958	-0.00403531	0.0064814	0.534217	19028	0.944557	No
Pituitary	234	ZSCAN26	ENSG00000197062.11	6	28267010	28278224	0.00202342	0.00307364	0.511051	19028	0.938293	No
Pituitary	234	PGBD1	ENSG00000137338.5	6	28281572	28302549	0.00213243	0.00304409	0.484375	19028	0.932014	No
Pituitary	234	ZSCAN31	ENSG00000235109.7	6	28324693	28356271	0.00702336	0.0065617	0.285676	19028	0.874229	No
Pituitary	234	ZKSCAN3	ENSG00000189298.13	6	28349914	28369177	-0.00120898	0.00344751	0.726176	19028	0.97263	No
Pituitary	234	ZSCAN12	ENSG00000158691.14	6	28378955	28399734	-0.00132016	0.00287898	0.647025	19028	0.962982	No
Pituitary	234	ZSCAN23	ENSG00000187987.9	6	28431930	28443502	-0.00883492	0.00636509	0.166586	19028	0.819684	No
Pituitary	234	ZBED9	ENSG00000232040.2	6	28571630	28616212	-0.00282998	0.00441583	0.522298	19028	0.942087	No
Pituitary	234	TRIM27	ENSG00000204713.10	6	28903002	28923989	0.00352694	0.00211824	0.0973833	19028	0.754422	No
Pituitary	234	ZNF311	ENSG00000197935.6	6	28994785	29005260	0.00408329	0.00715689	0.568915	19028	0.954311	No
Pituitary	234	UBD	ENSG00000213886.3	6	29555515	29559925	-0.00332111	0.0191364	0.862385	19028	0.985654	No
Pituitary	234	OR2H2	ENSG00000204657.3	6	29587455	29589038	-0.00283979	0.0106501	0.790002	19028	0.97768	No
Pituitary	234	GABBR1	ENSG00000204681.10	6	29602228	29633976	0.000723427	0.00259197	0.780438	19028	0.976691	No
Pituitary	234	MOG	ENSG00000204655.11	6	29656981	29672372	-0.0103054	0.0252474	0.683556	19028	0.968672	No
Pituitary	234	ZFP57	ENSG00000204644.9	6	29672392	29681110	0.00120869	0.0398918	0.975857	19028	0.996785	No
Pituitary	234	HLA-F	ENSG00000204642.13	6	29722775	29738528	-0.00581849	0.00444111	0.191565	19028	0.835269	No
Pituitary	234	HLA-G	ENSG00000204632.11	6	29826967	29831125	0.00457699	0.0072658	0.529415	19028	0.943231	No
Pituitary	234	HCP5B	ENSG00000281831.1	6	29871895	29873783	-0.00352798	0.0184895	0.848857	19028	0.982372	No
Pituitary	234	HLA-A	ENSG00000206503.12	6	29941260	29945884	-0.000721858	0.00385875	0.851784	19028	0.982996	No
Pituitary	234	HCG9	ENSG00000204625.10	6	29975112	29978410	-0.00513789	0.0140808	0.71556	19028	0.97263	No
Pituitary	234	ZNRD1	ENSG00000066379.14	6	30061641	30064909	0.00268304	0.00386598	0.488433	19028	0.93257	No
Pituitary	234	PPP1R11	ENSG00000204619.7	6	30066709	30070265	0.00159979	0.0021649	0.460745	19028	0.928214	No
Pituitary	234	RNF39	ENSG00000204618.8	6	30070334	30075887	0.00740916	0.0101651	0.466878	19028	0.929924	No
Pituitary	234	TRIM31	ENSG00000204616.10	6	30102897	30113106	-0.0241824	0.0199749	0.227382	19028	0.847858	No
Pituitary	234	TRIM10	ENSG00000204613.10	6	30151945	30160934	-0.042911	0.0216739	0.0490143	19028	0.703573	No
Pituitary	234	TRIM26	ENSG00000234127.8	6	30184455	30213427	0.00837823	0.00333763	0.0128123	19028	0.596088	No
Pituitary	234	HCG17	ENSG00000270604.5	6	30234039	30254464	-0.00278242	0.00972957	0.775176	19028	0.976691	No
Pituitary	234	TRIM39	ENSG00000204599.14	6	30327259	30343729	0.000174065	0.00277813	0.9501	19028	0.995507	No
Pituitary	234	RPP21	ENSG00000241370.5	6	30345131	30346884	-0.00128187	0.00210534	0.543266	19028	0.948115	No
Pituitary	234	HLA-E	ENSG00000204592.8	6	30489467	30494205	0.00418619	0.00357	0.242272	19028	0.855028	No
Pituitary	234	GNL1	ENSG00000204590.12	6	30541377	30556885	-0.00184401	0.0019325	0.341064	19028	0.897825	No
Pituitary	234	PRR3	ENSG00000204576.11	6	30557175	30563723	-0.000596387	0.00242592	0.806044	19028	0.979432	No
Pituitary	234	ABCF1	ENSG00000204574.12	6	30571376	30597179	-0.000321753	0.00203162	0.874314	19028	0.986854	No
Pituitary	234	PPP1R10	ENSG00000204569.9	6	30600400	30618612	-0.00027023	0.00394031	0.945388	19028	0.995197	No
Pituitary	234	MRPS18B	ENSG00000204568.11	6	30617709	30626395	0.000769166	0.00182301	0.67351	19028	0.968014	No
Pituitary	234	ATAT1	ENSG00000137343.17	6	30626842	30646823	-0.000257209	0.00215188	0.904971	19028	0.990439	No
Pituitary	234	C6orf136	ENSG00000204564.11	6	30647039	30653118	0.000235599	0.00189969	0.901417	19028	0.990114	No
Pituitary	234	DHX16	ENSG00000204560.9	6	30653211	30673037	0.00288942	0.00197694	0.145341	19028	0.802656	No
Pituitary	234	PPP1R18	ENSG00000146112.11	6	30676389	30687895	-0.00277562	0.00351936	0.431185	19028	0.916407	No
Pituitary	234	NRM	ENSG00000137404.14	6	30688047	30691420	-0.00139946	0.00404859	0.729936	19028	0.97263	No
Pituitary	234	MDC1	ENSG00000137337.14	6	30699807	30717889	-0.00108898	0.00207976	0.601098	19028	0.959055	No
Pituitary	234	TUBB	ENSG00000196230.12	6	30720201	30725426	-0.00114006	0.00347704	0.743324	19028	0.9737	No
Pituitary	234	FLOT1	ENSG00000137312.14	6	30727709	30742733	-0.00401331	0.00227363	0.0789775	19028	0.739287	No
Pituitary	234	IER3	ENSG00000137331.11	6	30743199	30744554	0.0142303	0.00879953	0.107329	19028	0.776526	No
Pituitary	234	HCG20	ENSG00000228022.5	6	30766825	30792250	-0.0208129	0.0134181	0.122369	19028	0.789569	No
Pituitary	234	LINC00243	ENSG00000214894.6	6	30798654	30830659	-0.0172085	0.019588	0.380655	19028	0.906397	No
Pituitary	234	DDR1	ENSG00000204580.13	6	30876421	30900156	0.000879864	0.0024698	0.722009	19028	0.97263	No
Pituitary	234	GTF2H4	ENSG00000213780.10	6	30908184	30914106	0.00104245	0.00388164	0.78853	19028	0.977259	No
Pituitary	234	VARS2	ENSG00000137411.16	6	30914205	30926459	0.0087945	0.00327532	0.00782486	19028	0.575841	No
Pituitary	234	SFTA2	ENSG00000196260.4	6	30931353	30955636	0.0157411	0.0152936	0.304533	19028	0.884708	No
Pituitary	234	DPCR1	ENSG00000168631.12	6	30934523	30954221	-0.0184367	0.0172153	0.285409	19028	0.874229	No
Pituitary	234	MUC21	ENSG00000204544.5	6	30983718	30989903	-0.01779	0.021076	0.399572	19028	0.91131	No
Pituitary	234	HCG22	ENSG00000228789.6	6	31053450	31059890	-0.0136044	0.0218918	0.534981	19028	0.945219	No
Pituitary	234	C6orf15	ENSG00000204542.2	6	31111223	31112559	-0.00881205	0.0170331	0.605451	19028	0.960044	No
Pituitary	234	PSORS1C1	ENSG00000204540.10	6	31114750	31140092	0.0199752	0.0160909	0.215831	19028	0.843652	No
Pituitary	234	PSORS1C2	ENSG00000204538.3	6	31137536	31139350	0.00889396	0.0194463	0.64788	19028	0.962982	No
Pituitary	234	CCHCR1	ENSG00000204536.13	6	31142439	31158238	-0.000751262	0.00314923	0.811682	19028	0.979553	No
Pituitary	234	TCF19	ENSG00000137310.11	6	31158542	31164215	0.00179077	0.00675945	0.791323	19028	0.978048	No
Pituitary	234	POU5F1	ENSG00000204531.17	6	31164337	31180731	-0.0106964	0.0137894	0.438792	19028	0.918923	No
Pituitary	234	HCG27	ENSG00000206344.7	6	31198138	31203968	0.00368679	0.00679667	0.588085	19028	0.957359	No
Pituitary	234	HLA-C	ENSG00000204525.16	6	31268749	31272105	-0.00747744	0.00669619	0.265399	19028	0.868292	No
Pituitary	234	HLA-B	ENSG00000234745.10	6	31269491	31356442	-0.00586778	0.00528936	0.268534	19028	0.869273	No
Pituitary	234	XXbac-BPG181B23.7	ENSG00000272221.1	6	31394289	31395495	0.00291675	0.0108274	0.787895	19028	0.977259	No
Pituitary	234	MICA	ENSG00000204520.12	6	31399784	31415315	-0.00273653	0.00664832	0.68104	19028	0.968301	No
Pituitary	234	MICB	ENSG00000204516.9	6	31494881	31511124	0.0113127	0.00905624	0.212983	19028	0.842727	No
Pituitary	234	MCCD1	ENSG00000204511.2	6	31528717	31530218	0.0252204	0.0197634	0.203309	19028	0.839018	No
Pituitary	234	DDX39B	ENSG00000198563.13	6	31530233	31542448	0.000761609	0.00161936	0.638613	19028	0.962982	No
Pituitary	234	ATP6V1G2	ENSG00000213760.10	6	31544462	31546848	0.00798302	0.00608042	0.190634	19028	0.835269	No
Pituitary	234	NFKBIL1	ENSG00000204498.10	6	31546870	31558829	0.00124098	0.00242927	0.609991	19028	0.960322	No
Pituitary	234	LTA	ENSG00000226979.8	6	31572054	31574324	-0.0108646	0.0150921	0.472388	19028	0.931748	No
Pituitary	234	TNF	ENSG00000232810.3	6	31575567	31578336	-0.0370905	0.0181616	0.0423654	19028	0.695785	No
Pituitary	234	LTB	ENSG00000227507.2	6	31580525	31582522	-0.0210414	0.0109725	0.0565004	19028	0.707012	No
Pituitary	234	LST1	ENSG00000204482.10	6	31586124	31588894	0.00537911	0.00654119	0.411806	19028	0.913979	No
Pituitary	234	NCR3	ENSG00000204475.9	6	31588910	31592985	-0.0728759	0.0202406	0.000395542	19028	0.396496	No
Pituitary	234	AIF1	ENSG00000204472.12	6	31615184	31617021	0.0131706	0.00612314	0.0326108	19028	0.680942	No
Pituitary	234	PRRC2A	ENSG00000204469.12	6	31620720	31637771	0.00231999	0.00195884	0.237594	19028	0.853006	No
Pituitary	234	BAG6	ENSG00000204463.12	6	31639028	31652705	0.000428693	0.00166803	0.797424	19028	0.978146	No
Pituitary	234	APOM	ENSG00000204444.10	6	31655471	31658210	0.011728	0.00367609	0.00163652	19028	0.506288	No
Pituitary	234	C6orf47	ENSG00000204439.3	6	31658298	31660772	-0.00317148	0.00260971	0.225618	19028	0.846694	No
Pituitary	234	GPANK1	ENSG00000204438.10	6	31661229	31666283	-0.002485	0.00266088	0.351417	19028	0.899952	No
Pituitary	234	CSNK2B	ENSG00000204435.13	6	31665391	31670070	0.00295141	0.00165599	0.0761378	19028	0.737686	No
Pituitary	234	LY6G5B	ENSG00000240053.8	6	31670167	31673776	0.00214496	0.00330757	0.517364	19028	0.939894	No
Pituitary	234	LY6G5C	ENSG00000204428.12	6	31676684	31684040	0.00512016	0.00473412	0.280684	19028	0.871729	No
Pituitary	234	ABHD16A	ENSG00000204427.11	6	31686949	31703444	-0.000478967	0.00244339	0.844778	19028	0.981903	No
Pituitary	234	LY6G6D	ENSG00000244355.7	6	31715356	31717804	0.00280451	0.0181611	0.877423	19028	0.987178	No
Pituitary	234	LY6G6C	ENSG00000204421.2	6	31718648	31721845	0.00333533	0.0128957	0.796165	19028	0.978146	No
Pituitary	234	MPIG6B	ENSG00000204420.8	6	31723344	31726714	-0.01038	0.0108582	0.340183	19028	0.897825	No
Pituitary	234	DDAH2	ENSG00000213722.8	6	31727038	31730580	-0.0024566	0.00302473	0.417603	19028	0.913979	No
Pituitary	234	CLIC1	ENSG00000213719.8	6	31730618	31739763	-0.00272322	0.00240897	0.259564	19028	0.86376	No
Pituitary	234	MSH5	ENSG00000204410.14	6	31739948	31762798	0.0015757	0.00322675	0.625825	19028	0.962572	No
Pituitary	234	SAPCD1	ENSG00000228727.8	6	31762835	31764851	0.00633282	0.00355726	0.0764668	19028	0.737686	No
Pituitary	234	VWA7	ENSG00000204396.10	6	31765590	31777294	0.00265207	0.00402416	0.510587	19028	0.938293	No
Pituitary	234	VARS	ENSG00000204394.12	6	31777518	31795953	0.00122731	0.0028975	0.672306	19028	0.967906	No
Pituitary	234	LSM2	ENSG00000204392.10	6	31797396	31806984	0.00339986	0.00238277	0.155094	19028	0.812718	No
Pituitary	234	HSPA1L	ENSG00000204390.9	6	31809619	31815065	0.00883152	0.00517275	0.089227	19028	0.748724	No
Pituitary	234	HSPA1A	ENSG00000204389.9	6	31815464	31817946	0.0206011	0.0160101	0.199582	19028	0.836734	No
Pituitary	234	HSPA1B	ENSG00000204388.6	6	31827735	31830255	0.0228661	0.0146048	0.118919	19028	0.783376	No
Pituitary	234	C6orf48	ENSG00000204387.12	6	31834608	31839766	-0.000436591	0.00248989	0.860976	19028	0.985305	No
Pituitary	234	NEU1	ENSG00000204386.10	6	31859052	31862906	-0.000882971	0.00265312	0.739611	19028	0.973265	No
Pituitary	234	SLC44A4	ENSG00000204385.10	6	31863192	31879046	-0.00579375	0.00515764	0.262567	19028	0.866745	No
Pituitary	234	EHMT2	ENSG00000204371.11	6	31879759	31897684	0.00337757	0.00242365	0.164901	19028	0.818317	No
Pituitary	234	C2	ENSG00000166278.14	6	31897785	31945649	0.00595677	0.00642403	0.354843	19028	0.901086	No
Pituitary	234	ZBTB12	ENSG00000204366.3	6	31899607	31901992	0.000768696	0.00427281	0.8574	19028	0.985158	No
Pituitary	234	CFB	ENSG00000243649.8	6	31945673	31952084	-0.00156328	0.0069789	0.822972	19028	0.979962	No
Pituitary	234	NELFE	ENSG00000204356.13	6	31952087	31959079	-0.00143909	0.00202542	0.478167	19028	0.931785	No
Pituitary	234	SKIV2L	ENSG00000204351.11	6	31959111	31969755	0.00406713	0.00291146	0.163892	19028	0.817682	No
Pituitary	234	DXO	ENSG00000204348.9	6	31969810	31972292	0.0028414	0.0030508	0.352726	19028	0.900532	No
Pituitary	234	STK19	ENSG00000204344.14	6	31971166	31981451	0.00308688	0.00310286	0.320943	19028	0.891448	No
Pituitary	234	C4A	ENSG00000244731.7	6	31982024	32002681	0.00104821	0.0102316	0.918498	19028	0.992356	No
Pituitary	234	C4B	ENSG00000224389.8	6	32014762	32035418	0.0089182	0.00930567	0.338972	19028	0.897825	No
Pituitary	234	CYP21A2	ENSG00000231852.6	6	32038265	32041670	-0.00265597	0.0118238	0.822484	19028	0.979962	No
Pituitary	234	TNXB	ENSG00000168477.17	6	32041771	32115263	0.00198038	0.00620338	0.749857	19028	0.974068	No
Pituitary	234	ATF6B	ENSG00000213676.10	6	32115335	32128253	0.00210558	0.0017667	0.234664	19028	0.852212	No
Pituitary	234	FKBPL	ENSG00000204315.3	6	32128707	32130291	0.00156443	0.0038194	0.682513	19028	0.968301	No
Pituitary	234	PRRT1	ENSG00000204314.10	6	32148359	32153960	0.000274018	0.00337843	0.935433	19028	0.993695	No
Pituitary	234	PPT2	ENSG00000221988.12	6	32153999	32163680	-0.00187198	0.00304061	0.53878	19028	0.946737	No
Pituitary	234	EGFL8	ENSG00000241404.6	6	32164583	32168211	0.00451389	0.00354417	0.204197	19028	0.839163	No
Pituitary	234	AGPAT1	ENSG00000204310.12	6	32168282	32178096	0.00462886	0.00237651	0.0527643	19028	0.703573	No
Pituitary	234	RNF5	ENSG00000204308.7	6	32178354	32180793	-0.000581887	0.00274428	0.832283	19028	0.980484	No
Pituitary	234	AGER	ENSG00000204305.13	6	32180968	32184324	0.012256	0.00373758	0.00121705	19028	0.506288	No
Pituitary	234	PBX2	ENSG00000204304.11	6	32184836	32190186	0.00182272	0.00235597	0.439993	19028	0.919561	No
Pituitary	234	GPSM3	ENSG00000213654.9	6	32190766	32194829	-0.00443876	0.00322583	0.170272	19028	0.819684	No
Pituitary	234	NOTCH4	ENSG00000204301.6	6	32194843	32224067	-0.00042952	0.00427138	0.919997	19028	0.992356	No
Pituitary	234	BTNL2	ENSG00000204290.10	6	32393963	32407128	-0.00131635	0.0165434	0.936655	19028	0.994014	No
Pituitary	234	HLA-DRA	ENSG00000204287.13	6	32439842	32445046	0.00657287	0.00568823	0.249178	19028	0.857542	No
Pituitary	234	HLA-DRB5	ENSG00000198502.5	6	32517343	32530287	0.0136567	0.0175054	0.436177	19028	0.918095	No
Pituitary	234	HLA-DRB1	ENSG00000196126.11	6	32578769	32589848	0.00825096	0.00635177	0.195354	19028	0.835783	No
Pituitary	234	HLA-DQA1	ENSG00000196735.11	6	32628179	32643652	0.012202	0.00890993	0.172299	19028	0.821679	No
Pituitary	234	HLA-DQB1	ENSG00000179344.16	6	32659467	32668383	0.0180852	0.0120716	0.135579	19028	0.800313	No
Pituitary	234	HLA-DQA2	ENSG00000237541.3	6	32741342	32747215	-0.0289228	0.033162	0.384104	19028	0.907013	No
Pituitary	234	HLA-DQB2	ENSG00000232629.8	6	32756098	32763534	0.0199715	0.0286848	0.487042	19028	0.932139	No
Pituitary	234	HLA-DOB	ENSG00000241106.6	6	32812763	32817048	-0.0221658	0.0107825	0.0410361	19028	0.695785	No
Pituitary	234	TAP2	ENSG00000204267.13	6	32821833	32838780	-0.00414091	0.00416713	0.321499	19028	0.891448	No
Pituitary	234	PSMB8	ENSG00000204264.8	6	32840717	32844047	-0.00353026	0.00376469	0.349452	19028	0.899869	No
Pituitary	234	PSMB8-AS1	ENSG00000204261.8	6	32844086	32846495	-0.00444154	0.00530346	0.403266	19028	0.912239	No
Pituitary	234	TAP1	ENSG00000168394.10	6	32845209	32853978	-0.00767753	0.00538471	0.155396	19028	0.812718	No
Pituitary	234	PSMB9	ENSG00000240065.7	6	32854161	32859585	-0.0116258	0.00571315	0.0431036	19028	0.695785	No
Pituitary	234	HLA-DMB	ENSG00000242574.8	6	32934629	32941070	0.00331848	0.00640891	0.605143	19028	0.960044	No
Pituitary	234	HLA-DMA	ENSG00000204257.14	6	32948613	32969094	0.00225967	0.00605307	0.709291	19028	0.97263	No
Pituitary	234	BRD2	ENSG00000204256.12	6	32968660	32981505	0.00309987	0.00202657	0.127603	19028	0.795661	No
Pituitary	234	HLA-DOA	ENSG00000204252.13	6	33004178	33009612	0.00775918	0.00707786	0.274209	19028	0.871205	No
Pituitary	234	HLA-DPA1	ENSG00000231389.7	6	33064569	33073772	0.00544862	0.0059748	0.362839	19028	0.903088	No
Pituitary	234	HLA-DPB1	ENSG00000223865.10	6	33075926	33087201	0.00808942	0.00537777	0.13401	19028	0.799856	No
Pituitary	234	COL11A2	ENSG00000204248.10	6	33162681	33192499	-0.0101668	0.00716984	0.157662	19028	0.814468	No
Pituitary	234	RXRB	ENSG00000204231.10	6	33193588	33200444	0.00363584	0.00179671	0.0442652	19028	0.695785	No
Pituitary	234	SLC39A7	ENSG00000112473.17	6	33200689	33204439	0.00301553	0.00265407	0.257158	19028	0.862695	No
Pituitary	234	HSD17B8	ENSG00000204228.3	6	33204642	33206831	0.0055859	0.00409082	0.173552	19028	0.822272	No
Pituitary	234	RING1	ENSG00000204227.4	6	33208495	33212722	0.000492739	0.00256044	0.847579	19028	0.982081	No
Pituitary	234	XXbac-BPG157A10.21	ENSG00000272217.1	6	33246075	33246856	0.000302331	0.00701202	0.96565	19028	0.995507	No
Pituitary	234	VPS52	ENSG00000223501.8	6	33250272	33272009	0.00393225	0.0020039	0.0510355	19028	0.703573	No
Pituitary	234	RPS18	ENSG00000231500.6	6	33272048	33276510	0.00410265	0.00351915	0.245003	19028	0.855028	No
Pituitary	234	B3GALT4	ENSG00000235863.3	6	33277132	33284832	-0.00317506	0.00343287	0.35607	19028	0.901519	No
Pituitary	234	WDR46	ENSG00000227057.9	6	33279108	33289301	0.00270172	0.00256904	0.294159	19028	0.879457	No
Pituitary	234	PFDN6	ENSG00000204220.11	6	33289528	33298401	0.00216047	0.00264362	0.41471	19028	0.913979	No
Pituitary	234	RGL2	ENSG00000237441.9	6	33291654	33299324	0.000841525	0.00259514	0.746054	19028	0.974068	No
Pituitary	234	TAPBP	ENSG00000231925.11	6	33299694	33314387	-0.00218184	0.00236041	0.356355	19028	0.901519	No
Pituitary	234	ZBTB22	ENSG00000236104.2	6	33314406	33317942	-0.00227925	0.00282566	0.420786	19028	0.914564	No
Pituitary	234	DAXX	ENSG00000204209.11	6	33318558	33329286	-0.00263959	0.00197527	0.182877	19028	0.829779	No
Pituitary	234	KIFC1	ENSG00000237649.7	6	33391536	33409924	0.0129838	0.00912019	0.156023	19028	0.813595	No
Pituitary	234	PHF1	ENSG00000112511.17	6	33410399	33416441	-0.000134603	0.00216117	0.950397	19028	0.995507	No
Pituitary	234	CUTA	ENSG00000112514.15	6	33416454	33418317	0.00148941	0.00198377	0.453606	19028	0.923542	No
Pituitary	234	SYNGAP1	ENSG00000197283.14	6	33419661	33455029	-0.000899803	0.0038194	0.81398	19028	0.979553	No
Pituitary	234	BAK1	ENSG00000030110.12	6	33572547	33580293	-0.00179727	0.00307351	0.55933	19028	0.951126	No
Pituitary	234	LINC00336	ENSG00000197251.3	6	33586106	33593338	0.0061272	0.0115684	0.59691	19028	0.958335	No
Pituitary	234	ITPR3	ENSG00000096433.10	6	33620365	33696574	0.00055205	0.00655238	0.932936	19028	0.993412	No
Pituitary	234	UQCC2	ENSG00000137288.9	6	33695349	33711727	0.00194343	0.00232589	0.404341	19028	0.912359	No
Pituitary	234	IP6K3	ENSG00000161896.11	6	33721670	33746905	-0.0197026	0.0158194	0.214334	19028	0.843652	No
Pituitary	234	LEMD2	ENSG00000161904.11	6	33771202	33789136	0.00108184	0.00198004	0.585385	19028	0.957311	No
Pituitary	234	GRM4	ENSG00000124493.13	6	34018645	34155622	-0.00303092	0.012726	0.81198	19028	0.979553	No
Pituitary	234	HMGA1	ENSG00000137309.19	6	34236873	34246231	0.00738226	0.00475325	0.121892	19028	0.789435	No
Pituitary	234	C6orf1	ENSG00000186577.12	6	34246380	34249470	1.02679e-05	0.00322932	0.997466	19028	0.999454	No
Pituitary	234	NUDT3	ENSG00000272325.1	6	34281322	34392674	0.000434812	0.00205563	0.832683	19028	0.980484	No
Pituitary	234	RPS10	ENSG00000124614.13	6	34417454	34426125	-1.19932e-05	0.0022199	0.995694	19028	0.999432	No
Pituitary	234	PACSIN1	ENSG00000124507.10	6	34466061	34535231	0.00132979	0.00613828	0.828698	19028	0.980071	No
Pituitary	234	SPDEF	ENSG00000124664.10	6	34537802	34556333	-0.0149664	0.0117751	0.205115	19028	0.839163	No
Pituitary	234	C6orf106	ENSG00000196821.9	6	34587288	34696859	-0.0019822	0.00202612	0.32903	19028	0.893075	No
Pituitary	234	SNRPC	ENSG00000124562.9	6	34757406	34773794	0.00108585	0.00188274	0.564729	19028	0.952612	No
Pituitary	234	UHRF1BP1	ENSG00000065060.16	6	34792015	34883138	0.00220219	0.00260144	0.398213	19028	0.91129	No
Pituitary	234	TAF11	ENSG00000064995.16	6	34877778	34888089	0.00513218	0.00190912	0.0077537	19028	0.574076	No
Pituitary	234	ANKS1A	ENSG00000064999.13	6	34889265	35091413	-0.000495715	0.00291747	0.865241	19028	0.985954	No
Pituitary	234	TCP11	ENSG00000124678.17	6	35118071	35148610	0.0174746	0.0112757	0.122691	19028	0.790583	No
Pituitary	234	SCUBE3	ENSG00000146197.8	6	35214419	35253079	0.0100631	0.00593807	0.0916071	19028	0.750689	No
Pituitary	234	RP3-329A5.8	ENSG00000272374.1	6	35220370	35224630	-0.00211885	0.00500041	0.672188	19028	0.967906	No
Pituitary	234	ZNF76	ENSG00000065029.14	6	35258982	35295985	-0.000165587	0.00206334	0.936113	19028	0.993882	No
Pituitary	234	DEF6	ENSG00000023892.10	6	35297852	35321771	-0.000499316	0.00386162	0.897241	19028	0.98936	No
Pituitary	234	PPARD	ENSG00000112033.13	6	35342558	35428191	-0.00110128	0.00280612	0.695117	19028	0.970765	No
Pituitary	234	FANCE	ENSG00000112039.3	6	35452361	35467103	0.000588849	0.00370049	0.87372	19028	0.986854	No
Pituitary	234	RPL10A	ENSG00000198755.10	6	35468408	35470785	0.00505177	0.00245107	0.0405192	19028	0.695785	No
Pituitary	234	TEAD3	ENSG00000007866.19	6	35473597	35497076	-0.00333089	0.00461926	0.471651	19028	0.931748	No
Pituitary	234	TULP1	ENSG00000112041.12	6	35497874	35512938	-0.0158022	0.0135652	0.245363	19028	0.855084	No
Pituitary	234	FKBP5	ENSG00000096060.14	6	35573585	35728583	-0.00651753	0.00596025	0.275415	19028	0.871709	No
Pituitary	234	ARMC12	ENSG00000157343.8	6	35737032	35749079	0.00871371	0.00640697	0.175263	19028	0.822697	No
Pituitary	234	CLPSL2	ENSG00000196748.9	6	35776594	35779552	-0.00119614	0.0205622	0.953667	19028	0.995507	No
Pituitary	234	CLPS	ENSG00000137392.9	6	35794982	35797344	0.00736158	0.017475	0.673989	19028	0.968105	No
Pituitary	234	LHFPL5	ENSG00000197753.8	6	35805293	35824075	-0.0146573	0.00959843	0.12824	19028	0.796133	No
Pituitary	234	SRPK1	ENSG00000096063.15	6	35832966	35921342	0.00387538	0.00248665	0.120612	19028	0.788038	No
Pituitary	234	SLC26A8	ENSG00000112053.13	6	35943514	36024868	0.00940513	0.0105273	0.372652	19028	0.903088	No
Pituitary	234	MAPK14	ENSG00000112062.10	6	36027677	36111236	0.000688677	0.00278985	0.805262	19028	0.979274	No
Pituitary	234	MAPK13	ENSG00000156711.16	6	36127809	36144524	0.000161244	0.00357887	0.964106	19028	0.995507	No
Pituitary	234	BRPF3	ENSG00000096070.19	6	36196744	36232790	-0.00190008	0.00255551	0.457988	19028	0.926126	No
Pituitary	234	PNPLA1	ENSG00000180316.12	6	36243203	36312229	-0.0246172	0.0173156	0.156588	19028	0.814089	No
Pituitary	234	C6orf222	ENSG00000189325.6	6	36315757	36336885	0.00481012	0.0165365	0.771429	19028	0.976021	No
Pituitary	234	ETV7	ENSG00000010030.13	6	36354091	36387800	-0.00667823	0.00592172	0.260699	19028	0.864664	No
Pituitary	234	PXT1	ENSG00000179165.10	6	36390551	36442766	0.00199988	0.0181091	0.912169	19028	0.992356	No
Pituitary	234	KCTD20	ENSG00000112078.13	6	36442890	36491143	0.000764816	0.00303795	0.801476	19028	0.97888	No
Pituitary	234	STK38	ENSG00000112079.8	6	36493892	36547470	0.00413122	0.00258762	0.11186	19028	0.780463	No
Pituitary	234	SRSF3	ENSG00000112081.16	6	36594353	36605600	0.00226774	0.00261053	0.385999	19028	0.907936	No
Pituitary	234	CDKN1A	ENSG00000124762.13	6	36676460	36687339	0.015071	0.00587598	0.0110128	19028	0.592748	No
Pituitary	234	RAB44	ENSG00000255587.7	6	36697851	36733183	0.00199066	0.0122963	0.871546	19028	0.986846	No
Pituitary	234	CPNE5	ENSG00000124772.11	6	36740775	36840002	0.000477236	0.00755994	0.949725	19028	0.995507	No
Pituitary	234	PPIL1	ENSG00000137168.7	6	36854827	36875024	0.00595164	0.00329167	0.0720095	19028	0.732933	No
Pituitary	234	C6orf89	ENSG00000198663.16	6	36871873	36928964	0.0047378	0.00195358	0.0161381	19028	0.615292	No
Pituitary	234	PI16	ENSG00000164530.13	6	36948263	36964837	0.00235466	0.00973606	0.80913	19028	0.979437	No
Pituitary	234	MTCH1	ENSG00000137409.19	6	36968141	36986298	0.00388558	0.00239749	0.106572	19028	0.774239	No
Pituitary	234	FGD2	ENSG00000146192.14	6	37005647	37029070	0.00411856	0.00619291	0.506745	19028	0.93799	No
Pituitary	234	PIM1	ENSG00000137193.13	6	37170203	37175426	0.00683356	0.00649594	0.294009	19028	0.879457	No
Pituitary	234	TMEM217	ENSG00000172738.11	6	37212180	37257637	-0.00637048	0.00924152	0.491368	19028	0.934206	No
Pituitary	234	TBC1D22B	ENSG00000065491.8	6	37257772	37332970	-0.00206981	0.00181037	0.254202	19028	0.861553	No
Pituitary	234	RNF8	ENSG00000112130.16	6	37353972	37394738	-0.00155508	0.00224267	0.488814	19028	0.93282	No
Pituitary	234	CMTR1	ENSG00000137200.12	6	37433219	37482827	0.000127457	0.0018179	0.944171	19028	0.995134	No
Pituitary	234	CCDC167	ENSG00000198937.8	6	37482920	37499922	0.0105308	0.00457002	0.0221729	19028	0.630504	No
Pituitary	234	MDGA1	ENSG00000112139.14	6	37630679	37699306	-0.00583153	0.00689218	0.398446	19028	0.91129	No
Pituitary	234	ZFAND3	ENSG00000156639.11	6	37819499	38154624	-0.000537246	0.00188874	0.776345	19028	0.976691	No
Pituitary	234	BTBD9	ENSG00000183826.16	6	38168451	38640148	-0.00232643	0.00345995	0.502069	19028	0.93799	No
Pituitary	234	GLO1	ENSG00000124767.6	6	38675925	38703141	0.00217264	0.00221678	0.32816	19028	0.893066	No
Pituitary	234	GLP1R	ENSG00000112164.5	6	39048798	39087743	-0.0442303	0.0207061	0.0338178	19028	0.680942	No
Pituitary	234	SAYSD1	ENSG00000112167.9	6	39104064	39115189	-0.00190381	0.00241947	0.432237	19028	0.917229	No
Pituitary	234	KCNK5	ENSG00000164626.8	6	39188973	39229450	0.0056586	0.00730617	0.4395	19028	0.919423	No
Pituitary	234	KCNK17	ENSG00000124780.13	6	39299001	39314553	-0.0115683	0.0125803	0.358848	19028	0.902359	No
Pituitary	234	KIF6	ENSG00000164627.17	6	39329990	39725405	0.00189437	0.00830989	0.819893	19028	0.979962	No
Pituitary	234	DAAM2	ENSG00000146122.16	6	39792298	39904142	0.00541175	0.0066338	0.415539	19028	0.913979	No
Pituitary	234	MOCS1	ENSG00000124615.17	6	39899578	39934551	-0.00371885	0.00298427	0.214085	19028	0.843573	No
Pituitary	234	LINC00951	ENSG00000204092.2	6	40344344	40346151	-0.0065883	0.0219288	0.764136	19028	0.975808	No
Pituitary	234	LRFN2	ENSG00000156564.8	6	40391586	40587465	0.00888512	0.0139326	0.524343	19028	0.942087	No
Pituitary	234	UNC5CL	ENSG00000124602.9	6	41026911	41039217	0.00250838	0.00607924	0.680307	19028	0.968301	No
Pituitary	234	OARD1	ENSG00000124596.16	6	41033627	41075698	0.00112468	0.00222841	0.614292	19028	0.960827	No
Pituitary	234	APOBEC2	ENSG00000124701.5	6	41053304	41064511	-0.0144478	0.0149086	0.333605	19028	0.894904	No
Pituitary	234	NFYA	ENSG00000001167.14	6	41072945	41099976	0.00140102	0.00259974	0.590515	19028	0.957825	No
Pituitary	234	TREML1	ENSG00000161911.11	6	41149342	41154337	0.00162499	0.0165726	0.921983	19028	0.992356	No
Pituitary	234	TREM2	ENSG00000095970.16	6	41158506	41163186	0.0211914	0.0113873	0.0641337	19028	0.723951	No
Pituitary	234	TREML2	ENSG00000112195.8	6	41190277	41201194	-0.0367848	0.0185373	0.0485044	19028	0.703573	No
Pituitary	234	TREM1	ENSG00000124731.12	6	41267926	41286719	-0.0321274	0.014614	0.0290027	19028	0.665699	No
Pituitary	234	FOXP4	ENSG00000137166.14	6	41546426	41602384	-0.00504298	0.00377704	0.183253	19028	0.829779	No
Pituitary	234	MDFI	ENSG00000112559.13	6	41636882	41654246	-0.000165657	0.0059987	0.977995	19028	0.996887	No
Pituitary	234	TFEB	ENSG00000112561.17	6	41683978	41736259	-0.00805443	0.00500559	0.109085	19028	0.776802	No
Pituitary	234	PGC	ENSG00000096088.16	6	41736711	41754109	-0.00209544	0.0305944	0.945459	19028	0.995197	No
Pituitary	234	FRS3	ENSG00000137218.10	6	41770176	41780466	-0.000872478	0.00318141	0.784165	19028	0.976699	No
Pituitary	234	PRICKLE4	ENSG00000278224.5	6	41780762	41786736	-0.0102292	0.00693519	0.141703	19028	0.800313	No
Pituitary	234	RP11-298J23.10	ENSG00000124593.15	6	41783606	41784118	-0.00385767	0.00564012	0.494741	19028	0.934206	No
Pituitary	234	TOMM6	ENSG00000214736.7	6	41787662	41789895	0.00321167	0.00190973	0.0940923	19028	0.751793	No
Pituitary	234	USP49	ENSG00000164663.14	6	41789899	41895361	0.00318845	0.00253721	0.210254	19028	0.841546	No
Pituitary	234	MED20	ENSG00000124641.15	6	41905354	41921139	-0.000580907	0.00255362	0.820267	19028	0.979962	No
Pituitary	234	BYSL	ENSG00000112578.9	6	41921188	41933046	-0.00700562	0.00365376	0.0565348	19028	0.707012	No
Pituitary	234	CCND3	ENSG00000112576.12	6	41934933	42050357	-0.00737804	0.00285006	0.0102998	19028	0.590899	No
Pituitary	234	TAF8	ENSG00000137413.15	6	42050513	42087461	-0.00830513	0.00229799	0.00037651	19028	0.396496	No
Pituitary	234	RP11-7K24.3	ENSG00000261068.2	6	42092233	42094259	-0.00984104	0.0111623	0.378975	19028	0.905926	No
Pituitary	234	C6orf132	ENSG00000188112.8	6	42101118	42142619	-0.00200165	0.00528405	0.705208	19028	0.97263	No
Pituitary	234	GUCA1A	ENSG00000048545.13	6	42155406	42180056	0.0037917	0.0225852	0.866835	19028	0.986491	No
Pituitary	234	GUCA1B	ENSG00000112599.8	6	42184401	42194916	0.00444436	0.00793535	0.576022	19028	0.955685	No
Pituitary	234	MRPS10	ENSG00000048544.5	6	42206801	42217865	0.00415644	0.00226784	0.0682379	19028	0.728949	No
Pituitary	234	TRERF1	ENSG00000124496.12	6	42224931	42452051	0.00322693	0.00431605	0.455494	19028	0.924657	No
Pituitary	234	UBR2	ENSG00000024048.10	6	42564062	42693504	0.00461317	0.00207992	0.027619	19028	0.65964	No
Pituitary	234	PRPH2	ENSG00000112619.7	6	42696600	42722574	-0.00403239	0.00597918	0.500789	19028	0.937962	No
Pituitary	234	TBCC	ENSG00000124659.6	6	42744481	42746096	-0.00024399	0.00353189	0.944989	19028	0.995197	No
Pituitary	234	GLTSCR1L	ENSG00000112624.12	6	42746958	42868560	-0.000890185	0.00238676	0.709545	19028	0.97263	No
Pituitary	234	RPL7L1	ENSG00000146223.14	6	42879618	42889925	0.000886656	0.00179133	0.621134	19028	0.961906	No
Pituitary	234	C6orf226	ENSG00000221821.3	6	42890265	42890816	0.00324413	0.00298481	0.278325	19028	0.871729	No
Pituitary	234	CNPY3	ENSG00000137161.16	6	42929192	42939287	0.000409014	0.00262959	0.876541	19028	0.986854	No
Pituitary	234	GNMT	ENSG00000124713.5	6	42960758	42963869	-0.00586778	0.00997663	0.557056	19028	0.951126	No
Pituitary	234	PEX6	ENSG00000124587.13	6	42963881	42979220	0.00189486	0.00347943	0.586607	19028	0.957359	No
Pituitary	234	PPP2R5D	ENSG00000112640.14	6	42984499	43012093	0.00296385	0.0020561	0.150921	19028	0.808692	No
Pituitary	234	MEA1	ENSG00000124733.3	6	43012343	43013968	-0.00163485	0.00238675	0.494111	19028	0.934206	No
Pituitary	234	KLHDC3	ENSG00000124702.17	6	43014103	43021298	-0.00163037	0.00174127	0.350178	19028	0.899881	No
Pituitary	234	RRP36	ENSG00000124541.6	6	43021645	43033896	0.0034839	0.00192308	0.0714597	19028	0.732933	No
Pituitary	234	CUL7	ENSG00000044090.8	6	43037617	43053945	0.00255651	0.00293117	0.384096	19028	0.907013	No
Pituitary	234	KLC4	ENSG00000137171.14	6	43040777	43075099	0.000543473	0.00206716	0.792876	19028	0.978146	No
Pituitary	234	MRPL2	ENSG00000112651.11	6	43054029	43059806	0.00194019	0.00191159	0.311281	19028	0.888105	No
Pituitary	234	PTK7	ENSG00000112655.15	6	43076268	43161719	-0.00236097	0.00289825	0.416204	19028	0.913979	No
Pituitary	234	SRF	ENSG00000112658.7	6	43171299	43181507	0.00820568	0.00523269	0.118336	19028	0.783376	No
Pituitary	234	CUL9	ENSG00000112659.13	6	43182175	43224587	0.00250793	0.0021868	0.252737	19028	0.860572	No
Pituitary	234	DNPH1	ENSG00000112667.12	6	43225629	43229484	-0.00203387	0.00318626	0.523952	19028	0.942087	No
Pituitary	234	TTBK1	ENSG00000146216.11	6	43243680	43288259	-0.00134721	0.00326932	0.680699	19028	0.968301	No
Pituitary	234	SLC22A7	ENSG00000137204.14	6	43295694	43305471	0.0019456	0.00681592	0.775579	19028	0.976691	No
Pituitary	234	CRIP3	ENSG00000146215.13	6	43299791	43308797	-0.0105878	0.00648527	0.10404	19028	0.770237	No
Pituitary	234	ZNF318	ENSG00000171467.15	6	43307134	43369478	0.000479495	0.00266633	0.857455	19028	0.985158	No
Pituitary	234	ABCC10	ENSG00000124574.14	6	43427366	43450351	0.00384975	0.00288118	0.182925	19028	0.829779	No
Pituitary	234	DLK2	ENSG00000171462.14	6	43450431	43456632	-0.00476851	0.00665554	0.474488	19028	0.931748	No
Pituitary	234	TJAP1	ENSG00000137221.14	6	43477523	43506556	-0.00280788	0.00218138	0.199428	19028	0.836734	No
Pituitary	234	LRRC73	ENSG00000204052.4	6	43506969	43510686	0.0002633	0.00357851	0.941415	19028	0.994614	No
