## Supplementary Tables for "BMI Interacts with the Genome to Regulate Gene Expression Globally, with Emphasis in the Brain and Gut" (part 78 of 276)

### Sheet: S1 BMI DE Analyses (continued)
BMI-DE Gene Analyses: The statistics for the association of BMI predicting gene GTEx mRNA expression, correcting for PCs1-20. Mapped using gencode.v26.GRCh38.genes.gtf Includes every gene tested in each tissue tissue:GTEx tissue sample_size_tissue=The number of samples used in association analysis for each tissue gene_name: HGNC or MGI-approved gene symbols mapped to the GENCODE genes by the Ensembl xref pipeline start: gene start position end: gene end position
Pituitary	234	YIPF3	ENSG00000137207.11	6	43511827	43516990	-0.00052295	0.00176119	0.766811	19028	0.975808	No
Pituitary	234	POLR1C	ENSG00000171453.17	6	43517022	43529585	-0.00317697	0.00259258	0.221781	19028	0.846694	No
Pituitary	234	XPO5	ENSG00000124571.17	6	43522330	43576075	0.00042288	0.00249854	0.865761	19028	0.985954	No
Pituitary	234	POLH	ENSG00000170734.11	6	43576150	43615660	0.000722049	0.00302905	0.811821	19028	0.979553	No
Pituitary	234	GTPBP2	ENSG00000172432.18	6	43605320	43629162	-0.00369983	0.00281566	0.19026	19028	0.835269	No
Pituitary	234	MAD2L1BP	ENSG00000124688.13	6	43629540	43640952	0.000112152	0.00294631	0.969672	19028	0.996637	No
Pituitary	234	RSPH9	ENSG00000172426.15	6	43645046	43672599	0.00395924	0.00360836	0.273781	19028	0.870468	No
Pituitary	234	MRPS18A	ENSG00000096080.11	6	43675202	43687791	0.00183526	0.00240219	0.44572	19028	0.920293	No
Pituitary	234	VEGFA	ENSG00000112715.21	6	43770213	43786487	-0.00723729	0.0079056	0.360988	19028	0.902836	No
Pituitary	234	C6orf223	ENSG00000181577.15	6	44000580	44005958	0.0105096	0.01166	0.368431	19028	0.903088	No
Pituitary	234	MRPL14	ENSG00000180992.6	6	44113454	44127457	-0.00109023	0.00271845	0.688789	19028	0.969615	No
Pituitary	234	TMEM63B	ENSG00000137216.18	6	44126914	44155519	0.00223675	0.00212256	0.293175	19028	0.878648	No
Pituitary	234	CAPN11	ENSG00000137225.12	6	44158811	44184402	0.0318093	0.0137107	0.02129	19028	0.625846	No
Pituitary	234	RP1-302G2.5	ENSG00000262179.2	6	44216939	44218236	-0.00239846	0.0226455	0.915752	19028	0.992356	No
Pituitary	234	SLC29A1	ENSG00000112759.16	6	44219505	44234151	-0.00616437	0.00358936	0.0873667	19028	0.748366	No
Pituitary	234	HSP90AB1	ENSG00000096384.19	6	44246166	44253888	0.00488358	0.0029354	0.0976529	19028	0.754422	No
Pituitary	234	SLC35B2	ENSG00000157593.18	6	44254096	44257890	-0.000862762	0.00286361	0.763493	19028	0.975808	No
Pituitary	234	NFKBIE	ENSG00000146232.15	6	44258166	44265788	0.00521605	0.00427547	0.223821	19028	0.846694	No
Pituitary	234	TMEM151B	ENSG00000178233.17	6	44270466	44307506	-0.0141259	0.0065191	0.0313614	19028	0.677915	No
Pituitary	234	TCTE1	ENSG00000146221.9	6	44279445	44297688	-0.00676228	0.00839882	0.421637	19028	0.91523	No
Pituitary	234	AARS2	ENSG00000124608.4	6	44299654	44313326	0.000898152	0.0025001	0.719769	19028	0.97263	No
Pituitary	234	SPATS1	ENSG00000249481.6	6	44342660	44377167	0.00251469	0.0159894	0.87518	19028	0.986854	No
Pituitary	234	CDC5L	ENSG00000096401.7	6	44387525	44450426	-0.00249259	0.00194691	0.201846	19028	0.838402	No
Pituitary	234	SUPT3H	ENSG00000196284.15	6	44809317	45377953	0.0020241	0.00335572	0.547035	19028	0.948126	No
Pituitary	234	RUNX2	ENSG00000124813.20	6	45328157	45664349	-0.00959127	0.00625958	0.12695	19028	0.793826	No
Pituitary	234	CLIC5	ENSG00000112782.15	6	45898451	46080395	-0.00236213	0.00770177	0.759373	19028	0.975082	No
Pituitary	234	ENPP4	ENSG00000001561.6	6	46129993	46146699	-0.00859189	0.00345633	0.0136972	19028	0.596088	No
Pituitary	234	ENPP5	ENSG00000112796.9	6	46159187	46170971	0.000588111	0.00393081	0.88121	19028	0.988377	No
Pituitary	234	RCAN2	ENSG00000172348.14	6	46220736	46491972	-0.00450946	0.00419871	0.284039	19028	0.873596	No
Pituitary	234	CYP39A1	ENSG00000146233.7	6	46549580	46652830	-0.00816258	0.0050461	0.107236	19028	0.776526	No
Pituitary	234	SLC25A27	ENSG00000153291.15	6	46652915	46678193	-0.00222577	0.00355181	0.531558	19028	0.943515	No
Pituitary	234	TDRD6	ENSG00000180113.15	6	46687875	46704200	0.0164065	0.00738263	0.0273192	19028	0.65964	No
Pituitary	234	PLA2G7	ENSG00000146070.16	6	46704320	46735693	0.00986521	0.0100798	0.328837	19028	0.893075	No
Pituitary	234	ANKRD66	ENSG00000230062.5	6	46746917	46759506	-0.00522802	0.0218034	0.810732	19028	0.979553	No
Pituitary	234	ADGRF5	ENSG00000069122.18	6	46852512	46954943	0.0038515	0.0053654	0.473646	19028	0.931748	No
Pituitary	234	ADGRF1	ENSG00000153292.15	6	46997703	47042363	0.0225884	0.0248272	0.363947	19028	0.903088	No
Pituitary	234	TNFRSF21	ENSG00000146072.6	6	47231532	47309905	0.00628804	0.0070146	0.371044	19028	0.903088	No
Pituitary	234	RP11-385F7.1	ENSG00000270761.1	6	47477243	47477572	-0.00439472	0.00748932	0.557963	19028	0.951126	No
Pituitary	234	CD2AP	ENSG00000198087.7	6	47477789	47627263	-0.00713249	0.00265955	0.0078986	19028	0.575841	No
Pituitary	234	ADGRF2	ENSG00000164393.8	6	47656436	47697797	0.0208298	0.0223847	0.353151	19028	0.901086	No
Pituitary	234	ADGRF4	ENSG00000153294.11	6	47685864	47722021	0.00940989	0.0161123	0.559829	19028	0.951126	No
Pituitary	234	PTCHD4	ENSG00000244694.7	6	47878028	48068689	-0.00791464	0.00824242	0.338032	19028	0.897825	No
Pituitary	234	MUT	ENSG00000146085.7	6	49430360	49463191	-0.00225331	0.00252862	0.373874	19028	0.903312	No
Pituitary	234	CENPQ	ENSG00000031691.6	6	49463378	49493107	-0.000878318	0.00407402	0.829514	19028	0.980071	No
Pituitary	234	C6orf141	ENSG00000197261.11	6	49550646	49561907	0.000494851	0.0108261	0.963585	19028	0.995507	No
Pituitary	234	RHAG	ENSG00000112077.15	6	49605158	49636839	-0.0123433	0.023458	0.599307	19028	0.959055	No
Pituitary	234	CRISP2	ENSG00000124490.13	6	49692358	49713590	0.0264681	0.0164145	0.108343	19028	0.776802	No
Pituitary	234	CRISP3	ENSG00000096006.11	6	49727384	49744437	0.0201754	0.0228295	0.377837	19028	0.905829	No
Pituitary	234	TFAP2B	ENSG00000008196.12	6	50818723	50847613	-0.00393793	0.0085085	0.643966	19028	0.962982	No
Pituitary	234	MCM3	ENSG00000112118.18	6	52264009	52284881	0.000437682	0.0025798	0.865441	19028	0.985954	No
Pituitary	234	PAQR8	ENSG00000170915.8	6	52361421	52407777	-0.00258658	0.00584956	0.658807	19028	0.965977	No
Pituitary	234	EFHC1	ENSG00000096093.15	6	52362123	52529886	0.00322029	0.00260684	0.218077	19028	0.845574	No
Pituitary	234	TRAM2	ENSG00000065308.4	6	52497402	52576915	-0.000389947	0.00389037	0.920253	19028	0.992356	No
Pituitary	234	TRAM2-AS1	ENSG00000225791.6	6	52577307	52583993	0.00283042	0.00321556	0.379733	19028	0.906397	No
Pituitary	234	TMEM14A	ENSG00000096092.5	6	52671109	52686588	-0.00119988	0.00302115	0.691649	19028	0.969785	No
Pituitary	234	GSTA1	ENSG00000243955.5	6	52791664	52803910	0.00407297	0.0224484	0.856198	19028	0.98493	No
Pituitary	234	GSTA4	ENSG00000170899.10	6	52977948	52995378	0.00420727	0.00198559	0.035263	19028	0.680942	No
Pituitary	234	ICK	ENSG00000112144.15	6	53001279	53061802	-0.000429229	0.00296585	0.885067	19028	0.989016	No
Pituitary	234	FBXO9	ENSG00000112146.16	6	53051991	53100873	0.00337175	0.00230503	0.14501	19028	0.802656	No
Pituitary	234	GCM1	ENSG00000137270.10	6	53126964	53148829	0.0125189	0.0225799	0.579872	19028	0.956778	No
Pituitary	234	ELOVL5	ENSG00000012660.13	6	53267398	53349179	0.000320081	0.00360511	0.929336	19028	0.992652	No
Pituitary	234	RP3-483K16.4	ENSG00000271367.1	6	53350158	53350705	-0.0201706	0.0165227	0.223525	19028	0.846694	No
Pituitary	234	GCLC	ENSG00000001084.10	6	53497341	53545129	-0.000384463	0.00344624	0.911278	19028	0.992274	No
Pituitary	234	KLHL31	ENSG00000124743.5	6	53647901	53665708	-0.000523589	0.00650753	0.935948	19028	0.993874	No
Pituitary	234	RP11-79N23.1	ENSG00000227885.1	6	53740749	53747022	-0.0133926	0.00783303	0.0887745	19028	0.748724	No
Pituitary	234	LRRC1	ENSG00000137269.14	6	53794497	53924121	-0.00540099	0.00407535	0.186503	19028	0.834696	No
Pituitary	234	MLIP	ENSG00000146147.14	6	53929982	54266280	0.0163892	0.0147394	0.267427	19028	0.868541	No
Pituitary	234	RP11-411K7.1	ENSG00000236740.6	6	53994790	53997667	0.0055054	0.0146782	0.70798	19028	0.97263	No
Pituitary	234	FAM83B	ENSG00000168143.8	6	54846771	54942022	0.000964321	0.0254417	0.969801	19028	0.996637	No
Pituitary	234	HCRTR2	ENSG00000137252.9	6	55106460	55282620	-0.028885	0.0215891	0.182348	19028	0.829779	No
Pituitary	234	HMGCLL1	ENSG00000146151.12	6	55434369	55579214	0.00376957	0.00367045	0.305589	19028	0.885315	No
Pituitary	234	BMP5	ENSG00000112175.7	6	55753645	55875564	-0.00134199	0.00590041	0.8203	19028	0.979962	No
Pituitary	234	COL21A1	ENSG00000124749.16	6	56056590	56394094	0.00163911	0.00678517	0.809345	19028	0.979437	No
Pituitary	234	DST	ENSG00000151914.19	6	56457987	56954628	0.00264961	0.00261782	0.312624	19028	0.888105	No
Pituitary	234	BEND6	ENSG00000151917.17	6	56955126	57027342	0.00422088	0.00630698	0.504071	19028	0.93799	No
Pituitary	234	KIAA1586	ENSG00000168116.13	6	57046532	57055239	-0.00221656	0.00338985	0.513897	19028	0.939831	No
Pituitary	234	ZNF451	ENSG00000112200.16	6	57086844	57170192	-0.000348175	0.00227564	0.878543	19028	0.987588	No
Pituitary	234	BAG2	ENSG00000112208.11	6	57172423	57186991	0.0042853	0.00351383	0.22399	19028	0.846694	No
Pituitary	234	RAB23	ENSG00000112210.11	6	57189834	57222314	-0.00285512	0.0047318	0.546895	19028	0.948126	No
Pituitary	234	PRIM2	ENSG00000146143.17	6	57314805	57646849	0.0029132	0.00382267	0.446858	19028	0.920293	No
Pituitary	234	XXbac-BPGBPG55C20.1	ENSG00000272541.1	6	57855891	57856468	0.0242559	0.0132154	0.0678437	19028	0.728949	No
Pituitary	234	XXbac-BPGBPG55C20.3	ENSG00000271761.1	6	57902609	57903148	0.00719595	0.0180149	0.689967	19028	0.969785	No
Pituitary	234	XXbac-BPGBPG55C20.2	ENSG00000272316.1	6	57908560	57913911	0.00519747	0.00362625	0.153248	19028	0.81158	No
Pituitary	234	KHDRBS2	ENSG00000112232.8	6	61679960	62286227	-0.00428473	0.00979586	0.662265	19028	0.966477	No
Pituitary	234	FKBP1C	ENSG00000198225.5	6	63211446	63213024	0.0104872	0.014427	0.468079	19028	0.930642	No
Pituitary	234	PTP4A1	ENSG00000112245.10	6	63521748	63583587	0.0150819	0.00519914	0.00411395	19028	0.524851	No
Pituitary	234	PHF3	ENSG00000118482.11	6	63635820	63779336	-0.00219366	0.00240757	0.36325	19028	0.903088	No
Pituitary	234	EYS	ENSG00000188107.14	6	63719980	65707225	-0.00437754	0.00855391	0.609352	19028	0.960143	No
Pituitary	234	ADGRB3	ENSG00000135298.13	6	68635367	69389511	-0.000870215	0.00466707	0.852263	19028	0.983331	No
Pituitary	234	LMBRD1	ENSG00000168216.10	6	69675802	69797111	-0.00566595	0.00235405	0.016946	19028	0.616419	No
Pituitary	234	COL19A1	ENSG00000082293.12	6	69866571	70209976	-0.00173767	0.00859556	0.839986	19028	0.980808	No
Pituitary	234	COL9A1	ENSG00000112280.15	6	70215061	70303083	0.0118456	0.0136477	0.386402	19028	0.907936	No
Pituitary	234	FAM135A	ENSG00000082269.16	6	70413063	70561174	-0.00105043	0.00285697	0.713485	19028	0.97263	No
Pituitary	234	SDHAF4	ENSG00000154079.5	6	70566917	70589569	0.00525468	0.00277737	0.0598593	19028	0.715904	No
Pituitary	234	RP11-134K13.4	ENSG00000271967.1	6	70596438	70596980	0.00307312	0.00816945	0.707165	19028	0.97263	No
Pituitary	234	SMAP1	ENSG00000112305.14	6	70667776	70862015	-0.00289515	0.00365721	0.429463	19028	0.916039	No
Pituitary	234	B3GAT2	ENSG00000112309.10	6	70856679	70957038	-0.00332291	0.00605154	0.583513	19028	0.956959	No
Pituitary	234	OGFRL1	ENSG00000119900.7	6	71288803	71308950	-0.00254019	0.00432646	0.557741	19028	0.951126	No
Pituitary	234	LINC00472	ENSG00000233237.6	6	71344344	71420769	-0.0119858	0.00605089	0.0489022	19028	0.703573	No
Pituitary	234	RIMS1	ENSG00000079841.18	6	71886703	72403143	0.00531069	0.0042703	0.215007	19028	0.843652	No
Pituitary	234	KCNQ5	ENSG00000185760.15	6	72621792	73198851	-0.00574883	0.012639	0.649684	19028	0.963094	No
Pituitary	234	KHDC1L	ENSG00000256980.4	6	73223544	73225770	0.0128605	0.0140614	0.361444	19028	0.902836	No
Pituitary	234	KHDC1	ENSG00000135314.12	6	73241314	73310365	0.000588792	0.0027766	0.832268	19028	0.980484	No
Pituitary	234	OOEP	ENSG00000203907.9	6	73368555	73394747	-0.00756739	0.0234878	0.747631	19028	0.974068	No
Pituitary	234	DDX43	ENSG00000080007.7	6	73395134	73417569	0.025745	0.0153612	0.095216	19028	0.753546	No
Pituitary	234	MB21D1	ENSG00000164430.15	6	73413515	73452276	0.00235343	0.0055609	0.672571	19028	0.967906	No
Pituitary	234	MTO1	ENSG00000135297.15	6	73461578	73509236	-0.00171434	0.00183384	0.350937	19028	0.899952	No
Pituitary	234	EEF1A1	ENSG00000156508.17	6	73515750	73523617	0.0027177	0.00249363	0.277014	19028	0.871709	No
Pituitary	234	SLC17A5	ENSG00000119899.12	6	73593379	73654155	-0.00591046	0.00306893	0.0554537	19028	0.707012	No
Pituitary	234	CD109	ENSG00000156535.13	6	73695785	73828316	-0.00108329	0.00691953	0.875744	19028	0.986854	No
Pituitary	234	COL12A1	ENSG00000111799.20	6	75084326	75206051	-0.00173687	0.00752015	0.817567	19028	0.979962	No
Pituitary	234	COX7A2	ENSG00000112695.11	6	75237675	75250323	0.00444092	0.00227872	0.0526305	19028	0.703573	No
Pituitary	234	TMEM30A	ENSG00000112697.15	6	75252924	75284968	-0.00475288	0.0023405	0.0435324	19028	0.695785	No
Pituitary	234	RP1-234P15.4	ENSG00000225793.2	6	75285014	75297003	-0.00337608	0.00597801	0.572841	19028	0.954719	No
Pituitary	234	FILIP1	ENSG00000118407.14	6	75291859	75493738	0.0019553	0.00596896	0.743554	19028	0.973867	No
Pituitary	234	SENP6	ENSG00000112701.17	6	75601509	75718278	0.00236581	0.00191524	0.218105	19028	0.845574	No
Pituitary	234	MYO6	ENSG00000196586.13	6	75749192	75919537	-0.00529013	0.00230317	0.0226013	19028	0.631658	No
Pituitary	234	IMPG1	ENSG00000112706.11	6	75921115	76072678	-0.0227419	0.00892072	0.0114997	19028	0.592905	No
Pituitary	234	RP11-354K4.2	ENSG00000271945.1	6	76774983	76775860	-0.00575094	0.0133883	0.66796	19028	0.966609	No
Pituitary	234	HTR1B	ENSG00000135312.6	6	77461753	77463773	-0.034496	0.0176331	0.051741	19028	0.703573	No
Pituitary	234	MEI4	ENSG00000269964.2	6	77690658	77926974	0.00326162	0.00691721	0.637752	19028	0.962982	No
Pituitary	234	RP11-173D14.3	ENSG00000229495.1	6	78809715	78813303	-0.0191864	0.0209066	0.359809	19028	0.902836	No
Pituitary	234	IRAK1BP1	ENSG00000146243.13	6	78867472	78946440	-0.00141697	0.00313883	0.652139	19028	0.963873	No
Pituitary	234	PHIP	ENSG00000146247.13	6	78935867	79078236	-0.00166069	0.00213792	0.438154	19028	0.918833	No
Pituitary	234	HMGN3	ENSG00000118418.14	6	79201245	79215022	-0.00149163	0.00230304	0.517895	19028	0.939894	No
Pituitary	234	RP1-232L24.3	ENSG00000231533.1	6	79420297	79421305	-0.01342	0.0107206	0.212023	19028	0.841794	No
Pituitary	234	LCA5	ENSG00000135338.13	6	79484991	79537458	-0.00429353	0.0036624	0.242382	19028	0.855028	No
Pituitary	234	RP11-177G23.2	ENSG00000272137.1	6	79561132	79561602	-0.0042265	0.00792154	0.594215	19028	0.958051	No
Pituitary	234	SH3BGRL2	ENSG00000198478.7	6	79631283	79703659	-0.00325768	0.00267594	0.224807	19028	0.846694	No
Pituitary	234	ELOVL4	ENSG00000118402.5	6	79914812	79947580	-0.00408216	0.00300217	0.175357	19028	0.822697	No
Pituitary	234	TTK	ENSG00000112742.9	6	80003887	80042527	-0.0217945	0.0137088	0.113367	19028	0.780525	No
Pituitary	234	BCKDHB	ENSG00000083123.14	6	80106647	80346270	0.00122622	0.00361461	0.734765	19028	0.973265	No
Pituitary	234	RP11-250B2.6	ENSG00000272129.1	6	80355424	80356859	0.00936804	0.00759859	0.218991	19028	0.845574	No
Pituitary	234	RP11-250B2.3	ENSG00000233967.6	6	80443344	80465927	0.00792979	0.00520829	0.129366	19028	0.798502	No
Pituitary	234	RP11-250B2.5	ENSG00000260645.1	6	80466958	80469080	-0.000748093	0.00553565	0.892629	19028	0.98936	No
Pituitary	234	FAM46A	ENSG00000112773.15	6	81491439	81752774	-0.0017971	0.00666832	0.787809	19028	0.977259	No
Pituitary	234	RP11-379B8.1	ENSG00000226453.1	6	81845185	81933480	-0.0174317	0.0209034	0.405266	19028	0.913348	No
Pituitary	234	IBTK	ENSG00000005700.14	6	82169983	82247754	0.00241142	0.0017439	0.168188	19028	0.819684	No
Pituitary	234	TPBG	ENSG00000146242.8	6	82363206	82370828	-0.0101308	0.0063201	0.110435	19028	0.77926	No
Pituitary	234	UBE3D	ENSG00000118420.16	6	82892398	83065841	-0.00373087	0.00310009	0.230136	19028	0.848962	No
Pituitary	234	DOPEY1	ENSG00000083097.14	6	83067666	83171350	0.00518734	0.00248427	0.0379856	19028	0.692337	No
Pituitary	234	PGM3	ENSG00000013375.15	6	83161150	83193936	0.00687535	0.00286274	0.0171834	19028	0.616419	No
Pituitary	234	RWDD2A	ENSG00000013392.7	6	83193379	83198932	0.00965198	0.00295187	0.00125597	19028	0.506288	No
Pituitary	234	ME1	ENSG00000065833.8	6	83210389	83431071	0.00520203	0.0026666	0.0523977	19028	0.703573	No
Pituitary	234	PRSS35	ENSG00000146250.6	6	83512538	83525704	0.00285546	0.00970874	0.76896	19028	0.975869	No
Pituitary	234	SNAP91	ENSG00000065609.14	6	83552880	83709691	0.000735123	0.00307876	0.811513	19028	0.979553	No
Pituitary	234	RIPPLY2	ENSG00000203877.8	6	83853266	83857515	0.00355077	0.00417109	0.395574	19028	0.910503	No
Pituitary	234	CYB5R4	ENSG00000065615.13	6	83859643	83967424	-6.75383e-05	0.00233074	0.97691	19028	0.996785	No
Pituitary	234	RP11-51G5.1	ENSG00000230852.1	6	84023055	84024553	0.00471458	0.0181247	0.795024	19028	0.978146	No
Pituitary	234	MRAP2	ENSG00000135324.5	6	84033756	84090881	-0.00584299	0.00706382	0.40907	19028	0.913937	No
Pituitary	234	CEP162	ENSG00000135315.11	6	84124241	84227635	1.0391e-05	0.00296961	0.997211	19028	0.999454	No
Pituitary	234	TBX18	ENSG00000112837.16	6	84687373	84764519	0.00524331	0.0071548	0.464467	19028	0.929156	No
Pituitary	234	NT5E	ENSG00000135318.11	6	85449584	85495791	-0.00917612	0.00608016	0.132739	19028	0.799612	No
Pituitary	234	SNX14	ENSG00000135317.12	6	85505496	85594156	0.00393706	0.00183709	0.0332446	19028	0.680942	No
Pituitary	234	SYNCRIP	ENSG00000135316.17	6	85607785	85643792	0.000398398	0.00173107	0.818201	19028	0.979962	No
Pituitary	234	HTR1E	ENSG00000168830.7	6	86937306	87016683	-0.00366103	0.0227319	0.872206	19028	0.986854	No
Pituitary	234	CGA	ENSG00000135346.8	6	87085498	87095406	0.00460606	0.0120455	0.702556	19028	0.972452	No
Pituitary	234	ZNF292	ENSG00000188994.12	6	87155286	87264196	-0.000343721	0.00304325	0.910181	19028	0.992011	No
Pituitary	234	GJB7	ENSG00000164411.11	6	87282978	87329278	-0.00431186	0.0103536	0.677495	19028	0.968301	No
Pituitary	234	SMIM8	ENSG00000111850.10	6	87322675	87399741	-0.0030752	0.00327998	0.349534	19028	0.899869	No
Pituitary	234	C6orf163	ENSG00000203872.6	6	87344849	87365463	0.00509288	0.00493088	0.302849	19028	0.883158	No
Pituitary	234	CFAP206	ENSG00000272514.5	6	87407983	87464465	0.00565696	0.00446292	0.20635	19028	0.840421	No
Pituitary	234	SLC35A1	ENSG00000164414.17	6	87470623	87512336	-0.000982486	0.00209615	0.639759	19028	0.962982	No
Pituitary	234	RARS2	ENSG00000146282.17	6	87514378	87590003	0.00624139	0.00202979	0.00238278	19028	0.506288	No
Pituitary	234	ORC3	ENSG00000135336.14	6	87590067	87667453	0.00371782	0.00209676	0.0776432	19028	0.737686	No
Pituitary	234	AKIRIN2	ENSG00000135334.8	6	87675072	87702209	-0.00352231	0.00236221	0.13742	19028	0.800313	No
Pituitary	234	SPACA1	ENSG00000118434.8	6	88047789	88066832	-0.00506838	0.0214029	0.813034	19028	0.979553	No
Pituitary	234	CNR1	ENSG00000118432.12	6	88139864	88166359	-0.0114941	0.00695591	0.0999282	19028	0.762098	No
Pituitary	234	RNGTT	ENSG00000111880.15	6	88610272	88963721	0.00593031	0.00240859	0.0146084	19028	0.606067	No
Pituitary	234	PNRC1	ENSG00000146278.10	6	89080751	89085160	0.00082547	0.00424188	0.845892	19028	0.981955	No
Pituitary	234	SRSF12	ENSG00000154548.8	6	89095959	89118081	0.00114377	0.00389402	0.769255	19028	0.975869	No
Pituitary	234	PM20D2	ENSG00000146281.5	6	89146050	89165565	-3.02346e-05	0.00409328	0.994114	19028	0.999227	No
Pituitary	234	GABRR1	ENSG00000146276.11	6	89177501	89231278	-0.0225162	0.0231891	0.332664	19028	0.894794	No
Pituitary	234	GABRR2	ENSG00000111886.10	6	89257520	89315299	0.0141768	0.0111738	0.20592	19028	0.840105	No
Pituitary	234	UBE2J1	ENSG00000198833.6	6	89326625	89352848	0.00384603	0.00211726	0.0707046	19028	0.731778	No
Pituitary	234	RRAGD	ENSG00000025039.14	6	89364636	89412270	0.00109059	0.00296805	0.713655	19028	0.97263	No
Pituitary	234	ANKRD6	ENSG00000135299.16	6	89433170	89632223	-0.000182391	0.00305639	0.95247	19028	0.995507	No
Pituitary	234	LYRM2	ENSG00000083099.10	6	89568144	89638753	0.000582952	0.00228482	0.798861	19028	0.978305	No
Pituitary	234	MDN1	ENSG00000112159.11	6	89642499	89819723	0.00318857	0.00279745	0.255651	19028	0.862184	No
Pituitary	234	CASP8AP2	ENSG00000118412.12	6	89829894	89874436	-0.000736753	0.00263428	0.779996	19028	0.976691	No
Pituitary	234	BACH2	ENSG00000112182.14	6	89926529	90296908	-0.00294977	0.0075897	0.697922	19028	0.971262	No
Pituitary	234	MAP3K7	ENSG00000135341.17	6	90513573	90587045	0.000816321	0.00186907	0.662735	19028	0.966582	No
Pituitary	234	EPHA7	ENSG00000135333.13	6	93240020	93419547	0.000227745	0.00815687	0.977752	19028	0.996887	No
Pituitary	234	MANEA	ENSG00000172469.15	6	95577543	95609457	-0.00457219	0.00388949	0.241103	19028	0.854849	No
Pituitary	234	FUT9	ENSG00000172461.10	6	96015984	96215612	0.00558691	0.00965041	0.563251	19028	0.951899	No
Pituitary	234	UFL1	ENSG00000014123.9	6	96521595	96555276	0.00112063	0.00315259	0.722597	19028	0.97263	No
Pituitary	234	FHL5	ENSG00000112214.10	6	96562548	96616636	0.0138676	0.0142357	0.331095	19028	0.894771	No
Pituitary	234	GPR63	ENSG00000112218.8	6	96794126	96837463	0.00405611	0.00557787	0.467918	19028	0.930642	No
Pituitary	234	NDUFAF4	ENSG00000123545.5	6	96889313	96897881	-0.00370542	0.00363421	0.309083	19028	0.887871	No
Pituitary	234	KLHL32	ENSG00000186231.16	6	96924620	97140754	-0.000170133	0.00406839	0.966683	19028	0.995507	No
Pituitary	234	MMS22L	ENSG00000146263.11	6	97142161	97283210	-0.0019165	0.00420255	0.648833	19028	0.962986	No
Pituitary	234	RP11-436D23.1	ENSG00000271860.6	6	97283303	98399872	0.000429043	0.0121616	0.971891	19028	0.996637	No
Pituitary	234	POU3F2	ENSG00000184486.9	6	98834592	98839470	0.00816009	0.0192696	0.672382	19028	0.967906	No
Pituitary	234	FBXL4	ENSG00000112234.8	6	98868538	98948006	-0.000268936	0.00222247	0.903799	19028	0.99019	No
Pituitary	234	FAXC	ENSG00000146267.11	6	99271169	99350062	0.000637057	0.003443	0.853383	19028	0.983625	No
Pituitary	234	COQ3	ENSG00000132423.11	6	99369400	99394204	0.00529144	0.0026909	0.0505552	19028	0.703573	No
Pituitary	234	PNISR	ENSG00000132424.14	6	99398051	99416428	-9.15845e-05	0.00245152	0.970235	19028	0.996637	No
Pituitary	234	USP45	ENSG00000123552.17	6	99432379	99521728	-0.000526926	0.00275915	0.848729	19028	0.982372	No
Pituitary	234	TSTD3	ENSG00000228439.5	6	99520693	99531918	0.00111785	0.0035991	0.756417	19028	0.974585	No
Pituitary	234	CCNC	ENSG00000112237.12	6	99542380	99567038	0.00293606	0.00196224	0.136069	19028	0.800313	No
Pituitary	234	SIM1	ENSG00000112246.9	6	100385015	100464929	-0.0268828	0.0207097	0.195672	19028	0.835783	No
Pituitary	234	ASCC3	ENSG00000112249.13	6	100508194	100881372	0.00281915	0.0023955	0.240573	19028	0.854849	No
Pituitary	234	GRIK2	ENSG00000164418.19	6	101398788	102070083	0.0181984	0.00701321	0.0101233	19028	0.590141	No
Pituitary	234	HACE1	ENSG00000085382.11	6	104728093	104859919	0.00456153	0.00303848	0.134778	19028	0.800313	No
Pituitary	234	LIN28B-AS1	ENSG00000203809.6	6	104864464	104941447	-0.0144815	0.016564	0.382957	19028	0.907013	No
Pituitary	234	LIN28B	ENSG00000187772.7	6	104936850	105083332	0.00754934	0.0131268	0.565829	19028	0.953133	No
Pituitary	234	BVES	ENSG00000112276.13	6	105096822	105137174	-0.010031	0.00579878	0.0851127	19028	0.742646	No
Pituitary	234	POPDC3	ENSG00000132429.9	6	105158280	105179995	0.00576014	0.00562095	0.306642	19028	0.887216	No
Pituitary	234	RP3-355L5.5	ENSG00000272102.1	6	105273220	105273760	-0.00938558	0.0150041	0.532294	19028	0.943719	No
Pituitary	234	PREP	ENSG00000085377.13	6	105277565	105403084	-0.00261405	0.00380763	0.493129	19028	0.934206	No
Pituitary	234	ATG5	ENSG00000057663.14	6	106045423	106325791	0.0021247	0.00196731	0.281369	19028	0.871729	No
Pituitary	234	PRDM1	ENSG00000057657.15	6	106086320	106109939	0.00474307	0.00779994	0.543778	19028	0.948115	No
Pituitary	234	AIM1	ENSG00000112297.14	6	106360808	106571970	0.00111043	0.00585281	0.849705	19028	0.982597	No
Pituitary	234	RTN4IP1	ENSG00000130347.12	6	106571979	106629487	-0.000284627	0.002739	0.917334	19028	0.992356	No
Pituitary	234	QRSL1	ENSG00000130348.11	6	106629578	106668417	0.000479023	0.00241543	0.842986	19028	0.981485	No
Pituitary	234	RP1-60O19.2	ENSG00000229654.1	6	106695535	106699994	0.0307184	0.0191769	0.11068	19028	0.779278	No
Pituitary	234	CD24	ENSG00000272398.5	6	106969831	106975627	-0.00619611	0.00830399	0.456397	19028	0.925347	No
Pituitary	234	C6orf203	ENSG00000130349.9	6	107028213	107051342	-0.00464505	0.00237513	0.0518136	19028	0.703573	No
Pituitary	234	BEND3	ENSG00000178409.13	6	107065182	107115269	0.000615624	0.00423952	0.884682	19028	0.989016	No
Pituitary	234	PDSS2	ENSG00000164494.11	6	107152557	107459564	0.00522666	0.00269188	0.0535062	19028	0.703573	No
Pituitary	234	SOBP	ENSG00000112320.11	6	107489958	107660167	4.98259e-05	0.0024335	0.983684	19028	0.997597	No
Pituitary	234	SCML4	ENSG00000146285.13	6	107704104	107824317	0.0113477	0.00673512	0.093489	19028	0.751292	No
Pituitary	234	SEC63	ENSG00000025796.13	6	107867756	107957340	0.000877915	0.00184235	0.634195	19028	0.962982	No
Pituitary	234	RP1-111B22.3	ENSG00000271734.1	6	108030249	108030718	-0.00707885	0.00719053	0.326007	19028	0.892367	No
Pituitary	234	OSTM1	ENSG00000081087.14	6	108041409	108165854	-0.0056081	0.0025274	0.0275521	19028	0.65964	No
Pituitary	234	NR2E1	ENSG00000112333.11	6	108166058	108188809	-0.0291844	0.0208588	0.163233	19028	0.817582	No
Pituitary	234	SNX3	ENSG00000112335.14	6	108211222	108261260	0.000431479	0.00194329	0.8245	19028	0.979962	No
Pituitary	234	LACE1	ENSG00000135537.16	6	108294894	108526796	0.00558733	0.00284895	0.0511663	19028	0.703573	No
Pituitary	234	FOXO3	ENSG00000118689.14	6	108559835	108684774	-0.00670383	0.00302921	0.0279595	19028	0.659907	No
Pituitary	234	LINC00222	ENSG00000203801.8	6	108751654	108769942	0.0144386	0.00978056	0.141358	19028	0.800313	No
Pituitary	234	ARMC2	ENSG00000118690.12	6	108848416	108974472	0.00284733	0.00385069	0.46046	19028	0.928133	No
Pituitary	234	SESN1	ENSG00000080546.13	6	108986437	109094819	-0.000921526	0.00359606	0.797999	19028	0.978305	No
Pituitary	234	CEP57L1	ENSG00000183137.14	6	109095110	109163932	0.00179993	0.00341656	0.598865	19028	0.959055	No
Pituitary	234	CD164	ENSG00000135535.15	6	109366514	109382457	-0.00523671	0.00258839	0.0443127	19028	0.695785	No
Pituitary	234	PPIL6	ENSG00000185250.15	6	109390215	109440762	0.00129601	0.00399049	0.745671	19028	0.974068	No
Pituitary	234	SMPD2	ENSG00000135587.8	6	109441357	109443919	-0.00406812	0.00296421	0.171386	19028	0.820302	No
Pituitary	234	MICAL1	ENSG00000135596.17	6	109444062	109455987	0.00274311	0.0040847	0.502597	19028	0.93799	No
Pituitary	234	ZBTB24	ENSG00000112365.4	6	109462594	109483237	-0.00119214	0.00254465	0.639917	19028	0.962982	No
Pituitary	234	AK9	ENSG00000155085.15	6	109492856	109691217	-0.00389392	0.00257668	0.132223	19028	0.799612	No
Pituitary	234	FIG4	ENSG00000112367.10	6	109691312	109825428	0.00228989	0.00212116	0.281571	19028	0.871729	No
Pituitary	234	RP1-249I4.2	ENSG00000232311.1	6	109826522	109828785	0.0046034	0.013385	0.731246	19028	0.97263	No
Pituitary	234	GPR6	ENSG00000146360.8	6	109978256	109980718	0.0150493	0.0118115	0.204014	19028	0.839163	No
Pituitary	234	WASF1	ENSG00000112290.12	6	110099819	110180004	-0.00437159	0.00294403	0.139057	19028	0.800313	No
Pituitary	234	CDC40	ENSG00000168438.14	6	110180141	110254275	0.00230307	0.00188784	0.22384	19028	0.846694	No
Pituitary	234	METTL24	ENSG00000053328.8	6	110245928	110358272	-0.0115186	0.00445162	0.0103354	19028	0.590899	No
Pituitary	234	DDO	ENSG00000203797.9	6	110391771	110415562	6.51227e-05	0.00667207	0.992222	19028	0.998821	No
Pituitary	234	CDK19	ENSG00000155111.14	6	110609978	110815958	0.00259099	0.00297048	0.384061	19028	0.907013	No
Pituitary	234	AMD1	ENSG00000123505.15	6	110874770	110895713	-0.00216513	0.00370308	0.559383	19028	0.951126	No
Pituitary	234	GTF3C6	ENSG00000155115.6	6	110958560	110967890	0.00269432	0.00260279	0.301771	19028	0.883158	No
Pituitary	234	RPF2	ENSG00000197498.12	6	110982015	111028263	0.00263075	0.00296583	0.376074	19028	0.905681	No
Pituitary	234	SLC16A10	ENSG00000112394.16	6	111087503	111231194	0.00489792	0.00650888	0.452586	19028	0.923305	No
Pituitary	234	MFSD4B	ENSG00000173214.5	6	111259348	111271167	-0.00477102	0.00456237	0.296875	19028	0.8809	No
Pituitary	234	RP5-1112D6.7	ENSG00000271789.1	6	111297126	111298510	-0.00382985	0.00704641	0.587344	19028	0.957359	No
Pituitary	234	REV3L	ENSG00000009413.15	6	111299028	111483229	0.00410307	0.00243533	0.0934969	19028	0.751292	No
Pituitary	234	TRAF3IP2	ENSG00000056972.18	6	111556454	111606278	0.0023106	0.00327124	0.480754	19028	0.931785	No
Pituitary	234	FYN	ENSG00000010810.17	6	111660332	111873452	0.00214767	0.00248677	0.388764	19028	0.90819	No
Pituitary	234	WISP3	ENSG00000112761.20	6	112054072	112070776	0.00538054	0.00863754	0.534003	19028	0.944557	No
Pituitary	234	TUBE1	ENSG00000074935.13	6	112070970	112087513	0.00461696	0.0035339	0.192805	19028	0.835269	No
Pituitary	234	FAM229B	ENSG00000203778.7	6	112087599	112102790	0.00474401	0.00260229	0.0697102	19028	0.731497	No
Pituitary	234	LAMA4	ENSG00000112769.18	6	112108760	112254939	0.00119684	0.00648037	0.853651	19028	0.983785	No
Pituitary	234	RP1-142L7.9	ENSG00000270661.1	6	112217640	112219570	0.0332782	0.0201734	0.100504	19028	0.763312	No
Pituitary	234	MARCKS	ENSG00000277443.2	6	113857362	113863471	-0.00328491	0.00326653	0.315742	19028	0.889407	No
Pituitary	234	LINC01268	ENSG00000227502.2	6	113868013	113873351	0.00432682	0.013364	0.746433	19028	0.974068	No
Pituitary	234	HDAC2	ENSG00000196591.11	6	113933028	114011308	-0.00169949	0.00200866	0.398462	19028	0.91129	No
Pituitary	234	HS3ST5	ENSG00000249853.7	6	114055586	114343045	0.034796	0.0161148	0.0319529	19028	0.679328	No
Pituitary	234	FRK	ENSG00000111816.7	6	115931149	116060758	0.00757193	0.00555119	0.174007	19028	0.822412	No
Pituitary	234	NT5DC1	ENSG00000178425.13	6	116100849	116249497	0.00483844	0.00203157	0.0181206	19028	0.616419	No
Pituitary	234	COL10A1	ENSG00000123500.9	6	116118923	116158747	-0.00250288	0.0121419	0.836882	19028	0.980484	No
Pituitary	234	TSPYL4	ENSG00000187189.10	6	116249961	116254140	0.00121538	0.00262964	0.644421	19028	0.962982	No
Pituitary	234	DSE	ENSG00000111817.16	6	116254173	116444860	0.0036214	0.00315843	0.252846	19028	0.860572	No
Pituitary	234	RP3-486I3.7	ENSG00000237021.2	6	116254296	116256743	-0.000613923	0.00987105	0.950467	19028	0.995507	No
Pituitary	234	TSPYL1	ENSG00000189241.6	6	116276578	116279903	-0.00204433	0.00264095	0.43974	19028	0.919561	No
Pituitary	234	RP1-93H18.1	ENSG00000240050.5	6	116355680	116370273	0.0091343	0.00709689	0.199468	19028	0.836734	No
Pituitary	234	FAM26F	ENSG00000188820.12	6	116461370	116463779	0.000955199	0.00919722	0.917381	19028	0.992356	No
Pituitary	234	TRAPPC3L	ENSG00000173626.9	6	116494989	116545610	-0.0256764	0.0193026	0.184881	19028	0.832642	No
Pituitary	234	FAM26E	ENSG00000178033.5	6	116511646	116524792	-0.00546188	0.00669231	0.415334	19028	0.913979	No
Pituitary	234	RWDD1	ENSG00000111832.12	6	116571367	116597675	-0.000746008	0.00205895	0.717471	19028	0.97263	No
Pituitary	234	RSPH4A	ENSG00000111834.12	6	116616479	116632985	0.00307629	0.0040756	0.451203	19028	0.922011	No
Pituitary	234	ZUFSP	ENSG00000153975.9	6	116635618	116668794	0.00439959	0.00276509	0.113072	19028	0.780525	No
Pituitary	234	KPNA5	ENSG00000196911.10	6	116681187	116741866	-0.0025136	0.00257807	0.330676	19028	0.894514	No
Pituitary	234	FAM162B	ENSG00000183807.7	6	116752197	116765723	-0.00147246	0.00532258	0.782323	19028	0.976699	No
Pituitary	234	RFX6	ENSG00000185002.9	6	116877260	116932163	0.0077898	0.0180974	0.667315	19028	0.966609	No
Pituitary	234	ROS1	ENSG00000047936.10	6	117288300	117425855	-0.00396172	0.0244246	0.871301	19028	0.986846	No
Pituitary	234	DCBLD1	ENSG00000164465.18	6	117453817	117569858	0.00107393	0.00394645	0.78579	19028	0.976745	No
Pituitary	234	GOPC	ENSG00000047932.13	6	117560269	117602542	0.00160779	0.00199697	0.421653	19028	0.91523	No
Pituitary	234	NUS1	ENSG00000153989.7	6	117675502	117710640	0.00206057	0.00232925	0.377347	19028	0.905681	No
Pituitary	234	SLC35F1	ENSG00000196376.10	6	117907526	118317676	0.0151113	0.00697997	0.0315085	19028	0.677915	No
Pituitary	234	CEP85L	ENSG00000111860.13	6	118460772	118710075	-0.00687895	0.00363474	0.0597793	19028	0.715904	No
Pituitary	234	PLN	ENSG00000198523.5	6	118548298	118560730	-0.00446515	0.0162135	0.78328	19028	0.976699	No
Pituitary	234	MCM9	ENSG00000111877.17	6	118813442	118935162	-0.00337375	0.00230811	0.145306	19028	0.802656	No
Pituitary	234	ASF1A	ENSG00000111875.7	6	118894357	118909167	0.000500097	0.00265859	0.850973	19028	0.982966	No
Pituitary	234	FAM184A	ENSG00000111879.18	6	118959763	119149387	-0.000269098	0.00380865	0.943739	19028	0.994917	No
Pituitary	234	MAN1A1	ENSG00000111885.6	6	119177209	119349761	0.000538461	0.00448448	0.90454	19028	0.99024	No
Pituitary	234	TBC1D32	ENSG00000146350.13	6	121079494	121334745	0.00119552	0.00314569	0.704288	19028	0.97263	No
Pituitary	234	GJA1	ENSG00000152661.7	6	121435692	121449727	0.00342934	0.00736715	0.642058	19028	0.962982	No
Pituitary	234	HSF2	ENSG00000025156.12	6	122399546	122433119	0.000960075	0.00247525	0.698502	19028	0.971262	No
Pituitary	234	SERINC1	ENSG00000111897.6	6	122443354	122471822	-0.00376221	0.00223569	0.0938866	19028	0.751729	No
Pituitary	234	PKIB	ENSG00000135549.14	6	122471917	122726373	-0.0083487	0.00530768	0.117222	19028	0.783376	No
Pituitary	234	FABP7	ENSG00000164434.11	6	122779475	122784074	-0.000152832	0.00975923	0.98752	19028	0.998706	No
Pituitary	234	SMPDL3A	ENSG00000172594.12	6	122789049	122809720	0.00441528	0.00419644	0.293929	19028	0.879457	No
Pituitary	234	CLVS2	ENSG00000146352.12	6	122995971	123072927	-0.00918974	0.00667797	0.170233	19028	0.819684	No
Pituitary	234	TRDN	ENSG00000186439.12	6	123216339	123637093	-0.00140623	0.0107736	0.896274	19028	0.98936	No
Pituitary	234	NKAIN2	ENSG00000188580.14	6	123804141	124825657	0.0116719	0.0114765	0.3103	19028	0.888105	No
Pituitary	234	RNF217	ENSG00000146373.16	6	124962545	125092633	0.000196024	0.00348981	0.955259	19028	0.995507	No
Pituitary	234	TPD52L1	ENSG00000111907.20	6	125119049	125264407	-0.000148439	0.00472416	0.974963	19028	0.996637	No
Pituitary	234	HDDC2	ENSG00000111906.17	6	125221845	125302078	0.00399798	0.00247436	0.107633	19028	0.776802	No
Pituitary	234	RP11-735G4.1	ENSG00000226409.2	6	125370034	125445183	0.013657	0.0218812	0.533204	19028	0.944222	No
Pituitary	234	HEY2	ENSG00000135547.8	6	125747664	125761269	-0.000553021	0.00554317	0.920624	19028	0.992356	No
Pituitary	234	NCOA7	ENSG00000111912.19	6	125781161	125932030	-0.00133835	0.00374869	0.721433	19028	0.97263	No
Pituitary	234	HINT3	ENSG00000111911.6	6	125956781	125980244	-0.000510516	0.00266228	0.848114	19028	0.982283	No
Pituitary	234	TRMT11	ENSG00000066651.18	6	125986430	126039276	0.000517237	0.00292672	0.85989	19028	0.985305	No
Pituitary	234	RP11-527F13.1	ENSG00000231842.1	6	126177193	126202239	-0.00514272	0.0122636	0.675386	19028	0.968151	No
Pituitary	234	CENPW	ENSG00000203760.8	6	126340174	126348875	0.000296128	0.00579999	0.959328	19028	0.995507	No
Pituitary	234	RSPO3	ENSG00000146374.13	6	127118604	127197765	-0.00333734	0.0109719	0.761296	19028	0.9757	No
Pituitary	234	RNF146	ENSG00000118518.15	6	127266610	127288567	-0.00277444	0.00199481	0.165734	19028	0.819541	No
Pituitary	234	ECHDC1	ENSG00000093144.18	6	127288710	127343609	0.00308367	0.00229669	0.180819	19028	0.827964	No
Pituitary	234	KIAA0408	ENSG00000189367.14	6	127441048	127459391	-0.00310676	0.00319499	0.331967	19028	0.894794	No
Pituitary	234	SOGA3	ENSG00000214338.10	6	127472794	127519191	-0.00462462	0.00398861	0.247575	19028	0.856363	No
Pituitary	234	C6orf58	ENSG00000184530.8	6	127519455	127591817	0.0118127	0.0217889	0.588288	19028	0.957359	No
Pituitary	234	THEMIS	ENSG00000172673.10	6	127708072	127918631	-0.0198585	0.0186251	0.287534	19028	0.875077	No
Pituitary	234	PTPRK	ENSG00000152894.14	6	127968779	128520674	-0.00667997	0.00452939	0.141749	19028	0.800313	No
Pituitary	234	LAMA2	ENSG00000196569.11	6	128883141	129516569	-0.00142893	0.00628305	0.820312	19028	0.979962	No
Pituitary	234	RP1-69D17.4	ENSG00000226149.5	6	129526626	129552587	-0.00849578	0.0169167	0.616039	19028	0.960897	No
Pituitary	234	ARHGAP18	ENSG00000146376.10	6	129576132	129710225	-0.00532833	0.00347192	0.12635	19028	0.793826	No
Pituitary	234	TMEM244	ENSG00000203756.7	6	129831244	129861547	-0.0142776	0.0144431	0.324017	19028	0.892367	No
Pituitary	234	L3MBTL3	ENSG00000198945.7	6	130013699	130141451	-0.00934895	0.00624438	0.135834	19028	0.800313	No
Pituitary	234	SAMD3	ENSG00000164483.16	6	130144315	130365425	-0.00746076	0.00554833	0.180164	19028	0.827185	No
Pituitary	234	TMEM200A	ENSG00000164484.11	6	130365734	130443063	-0.00833397	0.00644555	0.197425	19028	0.836188	No
Pituitary	234	SMLR1	ENSG00000256162.2	6	130827406	130837135	0.0058994	0.0219328	0.788209	19028	0.977259	No
Pituitary	234	EPB41L2	ENSG00000079819.18	6	130839347	131063322	0.00414261	0.00328005	0.207986	19028	0.840519	No
Pituitary	234	AKAP7	ENSG00000118507.15	6	131135666	131283535	0.00295275	0.00419413	0.482193	19028	0.931785	No
Pituitary	234	ARG1	ENSG00000118520.14	6	131573144	131584332	-0.000595803	0.0133842	0.964535	19028	0.995507	No
Pituitary	234	MED23	ENSG00000112282.17	6	131573966	131628229	0.0025703	0.00174058	0.141242	19028	0.800313	No
Pituitary	234	ENPP3	ENSG00000154269.14	6	131628442	131747418	0.0124602	0.0115223	0.280747	19028	0.871729	No
Pituitary	234	ENPP1	ENSG00000197594.11	6	131808016	131895155	-0.00231053	0.00464695	0.619553	19028	0.961733	No
Pituitary	234	CTGF	ENSG00000118523.5	6	131948176	131951373	0.00549821	0.00989058	0.578863	19028	0.956723	No
Pituitary	234	RP3-523C21.2	ENSG00000236166.1	6	132085084	132099279	0.0171859	0.0126421	0.175458	19028	0.822697	No
Pituitary	234	LINC01013	ENSG00000228495.1	6	132131915	132169374	0.00778428	0.0143302	0.587557	19028	0.957359	No
Pituitary	234	MOXD1	ENSG00000079931.14	6	132296055	132401545	0.00761337	0.0146402	0.603583	19028	0.959688	No
Pituitary	234	STX7	ENSG00000079950.13	6	132445867	132513198	0.000535152	0.00187505	0.775611	19028	0.976691	No
Pituitary	234	VNN1	ENSG00000112299.7	6	132681590	132714049	0.00625753	0.0162043	0.699762	19028	0.971733	No
Pituitary	234	VNN3	ENSG00000093134.14	6	132722787	132734765	-0.0279676	0.0186863	0.135961	19028	0.800313	No
Pituitary	234	VNN2	ENSG00000112303.13	6	132743870	132763459	0.000219517	0.0086485	0.979774	19028	0.997173	No
Pituitary	234	SLC18B1	ENSG00000146409.10	6	132769370	132798553	-0.000975402	0.00308119	0.751884	19028	0.974068	No
Pituitary	234	RPS12	ENSG00000112306.7	6	132814441	132817564	0.00156411	0.00299458	0.601997	19028	0.959318	No
Pituitary	234	EYA4	ENSG00000112319.17	6	133240598	133532120	-0.00253411	0.00495948	0.609909	19028	0.960311	No
Pituitary	234	RP11-704J17.5	ENSG00000272428.1	6	133540784	133541174	-0.0205456	0.0166693	0.219111	19028	0.845574	No
Pituitary	234	LINC01312	ENSG00000223586.5	6	133821147	133851800	0.00887932	0.0223282	0.691272	19028	0.969785	No
Pituitary	234	TCF21	ENSG00000118526.6	6	133889431	133895553	-0.0140904	0.0084067	0.0951935	19028	0.753546	No
Pituitary	234	TBPL1	ENSG00000028839.9	6	133952170	133988696	0.00286189	0.00220121	0.194963	19028	0.835783	No
Pituitary	234	SLC2A12	ENSG00000146411.5	6	133990433	134052636	-0.00748377	0.00736167	0.31051	19028	0.888105	No
Pituitary	234	SGK1	ENSG00000118515.11	6	134169246	134318112	0.0165374	0.00649869	0.0116476	19028	0.592905	No
Pituitary	234	RP11-557H15.4	ENSG00000232310.6	6	134525314	134659836	0.00775377	0.0193883	0.689618	19028	0.969785	No
Pituitary	234	ALDH8A1	ENSG00000118514.13	6	134917390	134950122	-0.00560601	0.0115297	0.62731	19028	0.962982	No
Pituitary	234	HBS1L	ENSG00000112339.14	6	134960378	135103056	0.00201537	0.00177716	0.258059	19028	0.863138	No
Pituitary	234	MYB	ENSG00000118513.18	6	135181315	135219173	0.0149674	0.0153951	0.33205	19028	0.894794	No
Pituitary	234	AHI1	ENSG00000135541.20	6	135283532	135497776	-0.00157396	0.00422374	0.709785	19028	0.97263	No
Pituitary	234	LINC00271	ENSG00000231028.8	6	135497801	135716055	0.00185284	0.00477069	0.698125	19028	0.971262	No
Pituitary	234	PDE7B	ENSG00000171408.13	6	135851696	136195574	-0.000282501	0.00557651	0.959645	19028	0.995507	No
Pituitary	234	MTFR2	ENSG00000146410.11	6	136231024	136250324	0.00867054	0.00973472	0.374109	19028	0.903599	No
Pituitary	234	BCLAF1	ENSG00000029363.16	6	136256627	136289851	-0.000660961	0.00185201	0.721531	19028	0.97263	No
Pituitary	234	RP3-406A7.7	ENSG00000260418.1	6	136335714	136336087	0.00138539	0.00491849	0.778472	19028	0.976691	No
Pituitary	234	MAP7	ENSG00000135525.18	6	136342281	136550660	-0.00239154	0.00319801	0.455397	19028	0.924657	No
Pituitary	234	MAP3K5	ENSG00000197442.9	6	136557047	136792518	-0.00281023	0.00432489	0.516536	19028	0.939894	No
Pituitary	234	PEX7	ENSG00000112357.12	6	136822564	136913937	0.00155248	0.002673	0.56199	19028	0.951899	No
Pituitary	234	SLC35D3	ENSG00000182747.4	6	136922264	136925639	-0.00945541	0.0226392	0.676622	19028	0.968151	No
Pituitary	234	IL20RA	ENSG00000016402.13	6	136999971	137045180	0.00539268	0.00642695	0.402373	19028	0.912239	No
Pituitary	234	IFNGR1	ENSG00000027697.13	6	137197484	137219449	0.00181188	0.00230522	0.432751	19028	0.917368	No
Pituitary	234	RP11-356I2.1	ENSG00000234956.5	6	137730170	137738983	0.00483534	0.0210871	0.818854	19028	0.979962	No
Pituitary	234	TNFAIP3	ENSG00000118503.14	6	137867188	137883312	-0.00285568	0.00704036	0.685434	19028	0.969101	No
Pituitary	234	PERP	ENSG00000112378.11	6	138088505	138107511	0.00181946	0.00386107	0.637959	19028	0.962982	No
Pituitary	234	ARFGEF3	ENSG00000112379.8	6	138161921	138344663	-0.00137817	0.00401247	0.731583	19028	0.97263	No
Pituitary	234	PBOV1	ENSG00000254440.3	6	138215986	138218491	-0.013863	0.0198165	0.484963	19028	0.932014	No
Pituitary	234	HEBP2	ENSG00000051620.10	6	138403561	138422042	-0.00315669	0.00286823	0.272331	19028	0.869956	No
Pituitary	234	NHSL1	ENSG00000135540.11	6	138422198	138692547	0.00392624	0.00464576	0.398995	19028	0.91131	No
Pituitary	234	GVQW2	ENSG00000279968.1	6	138725211	138773414	-0.00441849	0.00866474	0.610624	19028	0.960377	No
Pituitary	234	CCDC28A	ENSG00000024862.17	6	138773509	138793319	0.000897274	0.0032078	0.779968	19028	0.976691	No
Pituitary	234	ECT2L	ENSG00000203734.11	6	138795926	138903492	0.00746042	0.00716231	0.298773	19028	0.881642	No
Pituitary	234	REPS1	ENSG00000135597.18	6	138904071	138988261	0.000312636	0.00313287	0.920604	19028	0.992356	No
Pituitary	234	ABRACL	ENSG00000146386.7	6	139028682	139043302	-0.00459255	0.00494297	0.35389	19028	0.901086	No
Pituitary	234	HECA	ENSG00000112406.4	6	139135112	139180802	-0.000189025	0.00290574	0.948194	19028	0.995314	No
Pituitary	234	TXLNB	ENSG00000164440.14	6	139240061	139292139	0.00493697	0.00687391	0.473413	19028	0.931748	No
Pituitary	234	CITED2	ENSG00000164442.9	6	139371807	139374620	0.00557595	0.00736771	0.450004	19028	0.92161	No
Pituitary	234	LINC01625	ENSG00000238099.2	6	139468995	139474596	-0.00913949	0.0185825	0.623346	19028	0.962572	No
Pituitary	234	RP3-460G2.2	ENSG00000234147.1	6	140845958	140852924	-0.0496947	0.0188926	0.00915464	19028	0.590141	No
Pituitary	234	RP11-63E9.1	ENSG00000259828.1	6	141447011	141451006	-0.00578043	0.0154052	0.707868	19028	0.97263	No
Pituitary	234	VTA1	ENSG00000009844.15	6	142147162	142224689	0.000186009	0.00200059	0.92601	19028	0.992356	No
Pituitary	234	ADGRG6	ENSG00000112414.14	6	142301854	142446266	0.0140158	0.0108829	0.199194	19028	0.836734	No
Pituitary	234	HIVEP2	ENSG00000010818.9	6	142751467	142956698	-0.00216412	0.00307213	0.481933	19028	0.931785	No
Pituitary	234	RP11-439L18.1	ENSG00000232618.1	6	142950211	142956443	0.0138129	0.0155857	0.376484	19028	0.905681	No
Pituitary	234	LINC01277	ENSG00000229017.6	6	142966421	143038077	-0.00629419	0.0076363	0.410726	19028	0.913937	No
Pituitary	234	RP1-45I4.3	ENSG00000227192.1	6	143039425	143042324	0.00412627	0.00963716	0.668968	19028	0.967032	No
Pituitary	234	AIG1	ENSG00000146416.17	6	143060496	143340304	-0.000463894	0.00190606	0.807947	19028	0.979437	No
Pituitary	234	ADAT2	ENSG00000189007.15	6	143422832	143450673	-0.000933869	0.00397795	0.814621	19028	0.979632	No
Pituitary	234	PEX3	ENSG00000034693.14	6	143450807	143490010	0.000397637	0.00253466	0.875489	19028	0.986854	No
Pituitary	234	FUCA2	ENSG00000001036.13	6	143494811	143511690	0.000137554	0.0027651	0.960371	19028	0.995507	No
Pituitary	234	PHACTR2	ENSG00000112419.14	6	143536845	143831185	-0.00175209	0.00329951	0.595964	19028	0.958335	No
Pituitary	234	LTV1	ENSG00000135521.8	6	143843344	143863812	0.000546053	0.00255722	0.831116	19028	0.980484	No
Pituitary	234	PLAGL1	ENSG00000118495.18	6	143940300	144064599	-0.00448724	0.00440876	0.309932	19028	0.888105	No
Pituitary	234	SF3B5	ENSG00000169976.6	6	144094881	144095573	0.000601998	0.00247165	0.807806	19028	0.979437	No
Pituitary	234	STX11	ENSG00000135604.9	6	144150526	144188370	-0.00584647	0.00647907	0.367889	19028	0.903088	No
Pituitary	234	UTRN	ENSG00000152818.18	6	144285701	144853034	-0.00142082	0.0031436	0.651751	19028	0.963607	No
Pituitary	234	EPM2A	ENSG00000112425.14	6	145382535	145735569	0.0106753	0.00301641	0.0004934	19028	0.405028	No
Pituitary	234	RP3-466P17.1	ENSG00000270638.1	6	145735856	145737218	0.00382363	0.00709414	0.590464	19028	0.957825	No
Pituitary	234	FBXO30	ENSG00000118496.4	6	145793502	145814753	-0.00442147	0.00263132	0.0943673	19028	0.752721	No
Pituitary	234	SHPRH	ENSG00000146414.15	6	145864245	145964423	0.00248788	0.00268415	0.355044	19028	0.901086	No
Pituitary	234	GRM1	ENSG00000152822.13	6	146027782	146437598	0.00201797	0.011708	0.86332	19028	0.985826	No
Pituitary	234	RAB32	ENSG00000118508.4	6	146543693	146554965	0.00664777	0.00377807	0.0799232	19028	0.741027	No
Pituitary	234	ADGB	ENSG00000118492.16	6	146598965	146815462	-0.00115915	0.0108805	0.91526	19028	0.992356	No
Pituitary	234	STXBP5	ENSG00000164506.14	6	147204615	147390476	-0.00262906	0.00275424	0.340894	19028	0.897825	No
Pituitary	234	SAMD5	ENSG00000203727.3	6	147508927	147570021	0.00417852	0.00554737	0.452139	19028	0.922903	No
Pituitary	234	SASH1	ENSG00000111961.17	6	148342593	148552050	0.000766875	0.00373864	0.837674	19028	0.980484	No
Pituitary	234	UST	ENSG00000111962.7	6	148747328	149076990	0.00274516	0.00583622	0.638577	19028	0.962982	No
Pituitary	234	RP1-111D6.3	ENSG00000228408.6	6	149217926	149245554	-0.00113266	0.0205666	0.956132	19028	0.995507	No
Pituitary	234	TAB2	ENSG00000055208.18	6	149317534	149411613	0.000143896	0.0023255	0.950719	19028	0.995507	No
Pituitary	234	SUMO4	ENSG00000177688.6	6	149400227	149401292	0.0105036	0.010114	0.300208	19028	0.882581	No
Pituitary	234	ZC3H12D	ENSG00000178199.13	6	149446795	149485061	-0.0034805	0.00556274	0.532197	19028	0.943719	No
Pituitary	234	PPIL4	ENSG00000131013.3	6	149504733	149546038	-0.00211357	0.0023002	0.359211	19028	0.902534	No
Pituitary	234	GINM1	ENSG00000055211.12	6	149566294	149591748	0.000353207	0.00233731	0.880027	19028	0.98809	No
Pituitary	234	KATNA1	ENSG00000186625.13	6	149594873	149648972	-0.00233128	0.00246346	0.345049	19028	0.898761	No
Pituitary	234	LATS1	ENSG00000131023.12	6	149658153	149716425	-0.00228479	0.00195299	0.243356	19028	0.855028	No
Pituitary	234	NUP43	ENSG00000120253.13	6	149724315	149749442	0.000568819	0.00277377	0.837714	19028	0.980484	No
Pituitary	234	PCMT1	ENSG00000120265.16	6	149749666	149811420	0.00129413	0.00172071	0.452833	19028	0.923329	No
Pituitary	234	LRP11	ENSG00000120256.9	6	149818798	149863493	0.000538307	0.00262515	0.837724	19028	0.980484	No
Pituitary	234	RAET1E	ENSG00000164520.11	6	149883375	149898102	-0.0134322	0.0124063	0.280172	19028	0.871729	No
Pituitary	234	RAET1G	ENSG00000203722.7	6	149916878	149923121	0.00700408	0.00841807	0.406328	19028	0.913937	No
Pituitary	234	ULBP2	ENSG00000131015.4	6	149942000	149949235	0.00146128	0.0100584	0.884628	19028	0.989016	No
Pituitary	234	ULBP1	ENSG00000111981.4	6	149964007	149973710	0.00636061	0.0158023	0.687714	19028	0.969596	No
Pituitary	234	ULBP3	ENSG00000131019.10	6	150063150	150069095	-0.00230694	0.0187849	0.902375	19028	0.99019	No
Pituitary	234	PPP1R14C	ENSG00000198729.4	6	150143076	150250357	0.00806361	0.00973941	0.408638	19028	0.913937	No
Pituitary	234	PLEKHG1	ENSG00000120278.15	6	150599883	150843665	8.90662e-05	0.0060645	0.988296	19028	0.998821	No
Pituitary	234	MTHFD1L	ENSG00000120254.15	6	150865549	151101887	0.00838945	0.00504258	0.0976452	19028	0.754422	No
Pituitary	234	AKAP12	ENSG00000131016.16	6	151239999	151358557	0.000679001	0.00506186	0.893419	19028	0.98936	No
Pituitary	234	ZBTB2	ENSG00000181472.4	6	151364117	151391548	-0.00118132	0.00331827	0.722191	19028	0.97263	No
Pituitary	234	RMND1	ENSG00000155906.16	6	151404763	151452181	0.00537126	0.00241502	0.0271961	19028	0.65964	No
Pituitary	234	ARMT1	ENSG00000146476.10	6	151452258	151470101	0.000967682	0.00280839	0.73076	19028	0.97263	No
Pituitary	234	CCDC170	ENSG00000120262.9	6	151494030	151621193	0.0167962	0.0101849	0.100601	19028	0.763312	No
Pituitary	234	ESR1	ENSG00000091831.22	6	151656691	152129619	0.00247399	0.00469788	0.599009	19028	0.959055	No
Pituitary	234	SYNE1	ENSG00000131018.22	6	152121684	152637801	0.000964989	0.00264269	0.71536	19028	0.97263	No
Pituitary	234	MYCT1	ENSG00000120279.6	6	152697895	152724567	0.0093587	0.00649904	0.151339	19028	0.80892	No
Pituitary	234	VIP	ENSG00000146469.12	6	152750798	152759765	0.0165483	0.0105407	0.117919	19028	0.783376	No
Pituitary	234	FBXO5	ENSG00000112029.9	6	152970529	152983579	0.0019535	0.00407466	0.632129	19028	0.962982	No
Pituitary	234	MTRF1L	ENSG00000112031.15	6	152987362	153002685	-0.000179949	0.00537304	0.973314	19028	0.996637	No
Pituitary	234	RGS17	ENSG00000091844.7	6	153004459	153131249	-0.00243809	0.00417796	0.560137	19028	0.951126	No
Pituitary	234	IPCEF1	ENSG00000074706.13	6	154154496	154356792	-0.00454281	0.00806739	0.573957	19028	0.955191	No
Pituitary	234	CNKSR3	ENSG00000153721.18	6	154387504	154510659	-0.00241199	0.00639203	0.706295	19028	0.97263	No
Pituitary	234	SCAF8	ENSG00000213079.9	6	154733325	154834244	-0.00142973	0.00185878	0.442645	19028	0.920163	No
Pituitary	234	TIAM2	ENSG00000146426.17	6	154995354	155257508	-0.000187201	0.00435434	0.965748	19028	0.995507	No
Pituitary	234	TFB1M	ENSG00000029639.10	6	155257724	155314493	-0.00184222	0.00337958	0.586255	19028	0.957359	No
Pituitary	234	CLDN20	ENSG00000171217.5	6	155264013	155276548	-0.0247436	0.0114486	0.0317944	19028	0.679328	No
Pituitary	234	RP11-230C9.4	ENSG00000271265.1	6	156774217	156774662	-0.000464102	0.00857937	0.95691	19028	0.995507	No
Pituitary	234	ARID1B	ENSG00000049618.22	6	156777432	157210779	0.00185294	0.00209687	0.377878	19028	0.905829	No
Pituitary	234	TMEM242	ENSG00000215712.10	6	157289386	157323601	0.00222345	0.0022489	0.323944	19028	0.892367	No
Pituitary	234	RP5-933K21.3	ENSG00000271040.1	6	157323964	157324477	0.00383795	0.0118545	0.746443	19028	0.974068	No
Pituitary	234	ZDHHC14	ENSG00000175048.16	6	157381133	157678146	-0.000353302	0.00447831	0.937193	19028	0.994264	No
Pituitary	234	SNX9	ENSG00000130340.15	6	157700387	157945077	-0.0014021	0.00222903	0.530014	19028	0.943313	No
Pituitary	234	SYNJ2	ENSG00000078269.14	6	157981887	158099176	-0.00261918	0.00384943	0.496989	19028	0.935281	No
Pituitary	234	SERAC1	ENSG00000122335.13	6	158109515	158168270	-0.00115163	0.00256031	0.653315	19028	0.964113	No
Pituitary	234	GTF2H5	ENSG00000272047.1	6	158168352	158199344	0.00416601	0.00301186	0.168059	19028	0.819684	No
Pituitary	234	TULP4	ENSG00000130338.12	6	158232236	158511828	-0.00238068	0.0026179	0.364178	19028	0.903088	No
Pituitary	234	TMEM181	ENSG00000146433.8	6	158536436	158635428	0.000709677	0.0023637	0.764288	19028	0.975808	No
Pituitary	234	DYNLT1	ENSG00000146425.10	6	158636474	158644739	0.000614065	0.00207985	0.768096	19028	0.975808	No
Pituitary	234	SYTL3	ENSG00000164674.15	6	158650014	158764876	-0.00165584	0.00589381	0.779026	19028	0.976691	No
Pituitary	234	EZR	ENSG00000092820.17	6	158765741	158819412	-0.00612379	0.00397906	0.125295	19028	0.792509	No
Pituitary	234	C6orf99	ENSG00000203711.11	6	158869939	158910353	-0.000881296	0.0103303	0.932094	19028	0.993383	No
Pituitary	234	RSPH3	ENSG00000130363.11	6	158972871	159000187	-0.00257022	0.00237465	0.280323	19028	0.871729	No
Pituitary	234	TAGAP	ENSG00000164691.16	6	159034468	159045152	-0.00497429	0.00640486	0.438235	19028	0.918833	No
Pituitary	234	FNDC1	ENSG00000164694.16	6	159169397	159272109	-0.00190425	0.0167809	0.90976	19028	0.991802	No
Pituitary	234	RP3-393E18.2	ENSG00000237927.1	6	159586955	159589169	-0.0135088	0.0169602	0.426633	19028	0.916039	No
Pituitary	234	SOD2	ENSG00000112096.16	6	159669057	159762494	-0.00551563	0.00501249	0.272416	19028	0.869956	No
Pituitary	234	WTAP	ENSG00000146457.14	6	159725585	159756319	-0.00225317	0.00188678	0.233739	19028	0.85105	No
Pituitary	234	ACAT2	ENSG00000120437.8	6	159762530	159778280	0.00699568	0.00459792	0.129628	19028	0.798502	No
Pituitary	234	TCP1	ENSG00000120438.11	6	159778498	159789749	0.00784922	0.00250979	0.0020109	19028	0.506288	No
Pituitary	234	MRPL18	ENSG00000112110.9	6	159789812	159798436	0.00528636	0.00262145	0.0450013	19028	0.695785	No
Pituitary	234	PNLDC1	ENSG00000146453.12	6	159800249	159820704	0.0135272	0.0194319	0.487109	19028	0.932139	No
Pituitary	234	IGF2R	ENSG00000197081.12	6	159969099	160113507	-0.00155778	0.00245812	0.526943	19028	0.942546	No
Pituitary	234	SLC22A1	ENSG00000175003.12	6	160121789	160158718	-0.0158747	0.00761237	0.0382312	19028	0.692337	No
Pituitary	234	SLC22A3	ENSG00000146477.5	6	160348268	160452581	0.00446436	0.0102346	0.663133	19028	0.966582	No
Pituitary	234	MAP3K4	ENSG00000085511.19	6	161022194	161117385	0.00359638	0.00288553	0.214011	19028	0.843573	No
Pituitary	234	AGPAT4	ENSG00000026652.13	6	161129979	161274061	-0.00148693	0.00298895	0.619369	19028	0.961733	No
Pituitary	234	PARK2	ENSG00000185345.18	6	161347420	162727771	-0.00057961	0.0042775	0.892344	19028	0.98936	No
Pituitary	234	PACRG	ENSG00000112530.11	6	162727132	163315492	-0.00389636	0.00329089	0.237744	19028	0.853211	No
Pituitary	234	CAHM	ENSG00000270419.1	6	163413065	163413960	-0.00102599	0.00491065	0.834702	19028	0.980484	No
Pituitary	234	QKI	ENSG00000112531.16	6	163414000	163578596	-0.0032322	0.00278504	0.247126	19028	0.856224	No
Pituitary	234	C6orf118	ENSG00000112539.14	6	165279664	165309607	0.00562072	0.00887561	0.527235	19028	0.942546	No
Pituitary	234	PDE10A	ENSG00000112541.13	6	165327287	165986603	0.0012424	0.00564852	0.82612	19028	0.979962	No
Pituitary	234	LINC00473	ENSG00000223414.2	6	165908802	165987550	0.00297784	0.0108318	0.783648	19028	0.976699	No
Pituitary	234	LINC00602	ENSG00000281832.1	6	165988049	165989615	0.0305221	0.0114739	0.00840833	19028	0.590141	No
Pituitary	234	T	ENSG00000164458.9	6	166157656	166168700	-0.00441396	0.0174849	0.800942	19028	0.97888	No
Pituitary	234	PRR18	ENSG00000176381.5	6	166305300	166308448	0.0134165	0.00662153	0.0439974	19028	0.695785	No
Pituitary	234	SFT2D1	ENSG00000198818.9	6	166319728	166342591	-5.47225e-06	0.00220907	0.998026	19028	0.999578	No
Pituitary	234	MPC1	ENSG00000060762.18	6	166364919	166383013	0.00651098	0.00330815	0.050353	19028	0.703573	No
Pituitary	234	RPS6KA2	ENSG00000071242.11	6	166409364	166906451	0.00272634	0.00308307	0.37754	19028	0.905681	No
Pituitary	234	RNASET2	ENSG00000026297.15	6	166929504	166957184	0.00395391	0.00379121	0.298176	19028	0.88149	No
Pituitary	234	FGFR1OP	ENSG00000213066.11	6	166999182	167052713	-0.000807729	0.00217069	0.710185	19028	0.97263	No
Pituitary	234	CCR6	ENSG00000112486.15	6	167111807	167139696	0.00703718	0.00805769	0.383461	19028	0.907013	No
Pituitary	234	RP11-568A7.3	ENSG00000231720.1	6	167237512	167240480	-0.055699	0.0280573	0.0484132	19028	0.703573	No
Pituitary	234	RP11-568A7.2	ENSG00000228648.1	6	167241891	167245916	-0.0171894	0.0158639	0.279791	19028	0.871729	No
Pituitary	234	TTLL2	ENSG00000120440.13	6	167325086	167359503	0.00425973	0.0132895	0.74888	19028	0.974068	No
Pituitary	234	LINC01558	ENSG00000146521.9	6	167784537	167791093	0.00248479	0.0160328	0.876983	19028	0.987106	No
Pituitary	234	RP3-431P23.5	ENSG00000269155.2	6	167795530	167798248	0.0111355	0.0154575	0.472073	19028	0.931748	No
Pituitary	234	AFDN-AS1	ENSG00000198221.8	6	167823876	167826709	6.05074e-05	0.00593285	0.991872	19028	0.998821	No
Pituitary	234	AFDN	ENSG00000130396.20	6	167826922	167972023	-0.00263752	0.00207708	0.205541	19028	0.839277	No
Pituitary	234	KIF25	ENSG00000125337.16	6	167999092	168045089	-0.000570034	0.024263	0.981278	19028	0.99737	No
Pituitary	234	DACT2	ENSG00000164488.11	6	168292830	168319754	0.00350321	0.0112201	0.755175	19028	0.974399	No
Pituitary	234	SMOC2	ENSG00000112562.18	6	168441151	168673445	-8.87252e-05	0.00821005	0.991388	19028	0.998821	No
Pituitary	234	LINC01615	ENSG00000223485.2	6	169158092	169162924	0.0245264	0.0191297	0.201203	19028	0.837607	No
Pituitary	234	THBS2	ENSG00000186340.14	6	169215780	169254044	0.012003	0.0120179	0.319048	19028	0.890676	No
Pituitary	234	RP1-137D17.1	ENSG00000226194.5	6	169369998	169388385	0.0182539	0.0118422	0.124702	19028	0.792509	No
Pituitary	234	RP1-137D17.2	ENSG00000272848.1	6	169426420	169427069	0.00886174	0.0085151	0.299196	19028	0.881967	No
Pituitary	234	WDR27	ENSG00000184465.15	6	169457212	169702048	0.00573776	0.00271551	0.0357739	19028	0.681806	No
Pituitary	234	C6orf120	ENSG00000185127.6	6	169702190	169704856	-0.000529462	0.0029402	0.857264	19028	0.985158	No
Pituitary	234	PHF10	ENSG00000130024.14	6	169705133	169724055	0.000372605	0.00310449	0.90458	19028	0.99024	No
Pituitary	234	TCTE3	ENSG00000184786.5	6	169740114	169751587	0.0035579	0.00366451	0.3327	19028	0.894794	No
Pituitary	234	ERMARD	ENSG00000130023.15	6	169751622	169781584	0.00526739	0.00234215	0.0255437	19028	0.649817	No
Pituitary	234	LINC00242	ENSG00000229214.1	6	169788790	169798825	0.00285561	0.00566009	0.614422	19028	0.960827	No
Pituitary	234	LINC00574	ENSG00000231690.2	6	169795184	169802873	-0.00611252	0.00802604	0.447154	19028	0.920381	No
Pituitary	234	RP1-182D15.2	ENSG00000236173.1	6	169809318	169810102	-0.0117757	0.0118004	0.319462	19028	0.890991	No
Pituitary	234	RP11-302L19.3	ENSG00000273100.1	6	170178681	170179660	-0.00878934	0.0206303	0.670511	19028	0.967499	No
Pituitary	234	DLL1	ENSG00000198719.8	6	170282206	170306565	0.00286782	0.00699014	0.682025	19028	0.968301	No
Pituitary	234	FAM120B	ENSG00000112584.13	6	170290703	170407065	-0.00106042	0.00186692	0.570635	19028	0.954719	No
Pituitary	234	RP5-894D12.4	ENSG00000271234.1	6	170297876	170298375	-0.00645088	0.0153408	0.674543	19028	0.968151	No
Pituitary	234	PSMB1	ENSG00000008018.8	6	170535117	170553341	0.00205161	0.00163528	0.211008	19028	0.841794	No
Pituitary	234	TBP	ENSG00000112592.13	6	170554302	170572870	-0.000199032	0.00198581	0.920259	19028	0.992356	No
Pituitary	234	PDCD2	ENSG00000071994.10	6	170575295	170584692	0.00147353	0.00192037	0.443748	19028	0.920293	No
Pituitary	234	AC093627.8	ENSG00000242611.2	7	77038	81178	-0.0308042	0.0262027	0.241069	19028	0.854849	No
Pituitary	234	AC093627.9	ENSG00000242474.2	7	135853	149466	0.000605652	0.00755907	0.936215	19028	0.993936	No
Pituitary	234	AC093627.10	ENSG00000240859.1	7	149597	155465	0.00238573	0.0075606	0.752656	19028	0.974068	No
Pituitary	234	RP11-90P13.1	ENSG00000261795.1	7	161765	164972	-0.0237839	0.0183065	0.195285	19028	0.835783	No
Pituitary	234	FAM20C	ENSG00000177706.8	7	192969	260745	-0.00522341	0.00473391	0.271103	19028	0.869956	No
Pituitary	234	AC226118.1	ENSG00000249574.1	7	379359	382712	0.0277644	0.0207247	0.181785	19028	0.829099	No
Pituitary	234	PDGFA	ENSG00000197461.13	7	497258	520296	-0.000349731	0.00400485	0.930494	19028	0.992667	No
Pituitary	234	HRAT92	ENSG00000223855.1	7	520391	525232	-0.0172083	0.0127922	0.179991	19028	0.827131	No
Pituitary	234	PRKAR1B	ENSG00000188191.14	7	549197	727650	-0.000928759	0.00260588	0.721889	19028	0.97263	No
Pituitary	234	DNAAF5	ENSG00000164818.15	7	726978	786475	-0.00128244	0.00272952	0.638953	19028	0.962982	No
Pituitary	234	SUN1	ENSG00000164828.17	7	816615	874920	-0.00262277	0.00204948	0.20204	19028	0.838648	No
Pituitary	234	GET4	ENSG00000239857.6	7	876552	896436	-0.000215469	0.0044291	0.961245	19028	0.995507	No
Pituitary	234	ADAP1	ENSG00000105963.13	7	897901	955407	0.00374183	0.00458003	0.414853	19028	0.913979	No
Pituitary	234	COX19	ENSG00000240230.5	7	966075	975599	0.00280403	0.00300671	0.352093	19028	0.900269	No
Pituitary	234	CYP2W1	ENSG00000073067.13	7	983199	989640	0.0225925	0.011573	0.0522346	19028	0.703573	No
Pituitary	234	C7orf50	ENSG00000146540.14	7	996986	1138260	0.000485569	0.00325402	0.881521	19028	0.988542	No
Pituitary	234	GPR146	ENSG00000164849.9	7	1044576	1057764	0.0140912	0.00777369	0.0712967	19028	0.732933	No
Pituitary	234	GPER1	ENSG00000164850.14	7	1082208	1093815	-0.000388228	0.00755766	0.95908	19028	0.995507	No
Pituitary	234	ZFAND2A	ENSG00000178381.11	7	1152071	1160759	0.0217662	0.00604489	0.000395155	19028	0.396496	No
Pituitary	234	UNCX	ENSG00000164853.8	7	1232907	1237318	0.0213038	0.0157934	0.178807	19028	0.826959	No
Pituitary	234	MICALL2	ENSG00000164877.18	7	1434366	1459502	0.0015581	0.00334802	0.642139	19028	0.962982	No
Pituitary	234	RP11-1246C19.1	ENSG00000273230.1	7	1464497	1467522	0.000396284	0.00426697	0.926093	19028	0.992356	No
Pituitary	234	INTS1	ENSG00000164880.15	7	1470277	1504367	0.00199609	0.00388636	0.608056	19028	0.960044	No
Pituitary	234	MAFK	ENSG00000198517.9	7	1530714	1542234	0.0037008	0.0040208	0.358403	19028	0.902159	No
Pituitary	234	TMEM184A	ENSG00000164855.15	7	1543044	1560821	0.00138759	0.0052409	0.79145	19028	0.978048	No
Pituitary	234	PSMG3	ENSG00000157778.8	7	1567330	1571005	-0.00284999	0.0023432	0.22523	19028	0.846694	No
Pituitary	234	PSMG3-AS1	ENSG00000230487.7	7	1570073	1589626	-0.000103579	0.00412894	0.98001	19028	0.997352	No
Pituitary	234	ELFN1	ENSG00000225968.7	7	1688119	1747954	0.00356224	0.00952592	0.708814	19028	0.97263	No
Pituitary	234	ELFN1-AS1	ENSG00000236081.1	7	1738630	1742291	-0.0153232	0.013464	0.256369	19028	0.862184	No
Pituitary	234	MAD1L1	ENSG00000002822.15	7	1815793	2233243	0.00350639	0.00340102	0.303725	19028	0.883807	No
Pituitary	234	MRM2	ENSG00000122687.17	7	2234231	2242198	0.00104416	0.00248367	0.674611	19028	0.968151	No
Pituitary	234	NUDT1	ENSG00000106268.15	7	2242222	2251146	0.000311127	0.00460037	0.946143	19028	0.995283	No
Pituitary	234	SNX8	ENSG00000106266.10	7	2251770	2354318	0.0062474	0.00343154	0.0700805	19028	0.731497	No
Pituitary	234	EIF3B	ENSG00000106263.17	7	2354086	2380745	0.00260685	0.00164202	0.11387	19028	0.780525	No
Pituitary	234	CHST12	ENSG00000136213.9	7	2403560	2448483	-0.00263858	0.00412207	0.522792	19028	0.942087	No
Pituitary	234	LFNG	ENSG00000106003.12	7	2512529	2529177	0.00561046	0.0085043	0.51015	19028	0.938293	No
Pituitary	234	BRAT1	ENSG00000106009.15	7	2537877	2555727	0.00215222	0.00206312	0.298051	19028	0.88149	No
Pituitary	234	IQCE	ENSG00000106012.17	7	2558972	2614734	0.000254876	0.00249521	0.918737	19028	0.992356	No
Pituitary	234	TTYH3	ENSG00000136295.14	7	2631951	2664802	-0.00284453	0.00406985	0.485363	19028	0.932014	No
Pituitary	234	AMZ1	ENSG00000174945.13	7	2679522	2775500	0.00662424	0.00784113	0.399172	19028	0.91131	No
Pituitary	234	GNA12	ENSG00000146535.13	7	2728112	2844324	-0.000497159	0.00229859	0.828971	19028	0.980071	No
Pituitary	234	CARD11	ENSG00000198286.9	7	2906141	3043945	-0.00147221	0.00710992	0.836159	19028	0.980484	No
Pituitary	234	SDK1	ENSG00000146555.18	7	3301448	4269000	0.0138797	0.006767	0.0414887	19028	0.695785	No
Pituitary	234	FOXK1	ENSG00000164916.10	7	4682309	4771443	-6.53539e-05	0.00439359	0.988146	19028	0.998802	No
Pituitary	234	AP5Z1	ENSG00000242802.6	7	4775622	4791768	0.00257835	0.00277214	0.353381	19028	0.901086	No
Pituitary	234	RADIL	ENSG00000157927.16	7	4797055	4883719	0.00211443	0.00378905	0.577408	19028	0.955875	No
Pituitary	234	PAPOLB	ENSG00000218823.1	7	4857733	4861994	-0.00625727	0.0167527	0.709143	19028	0.97263	No
Pituitary	234	MMD2	ENSG00000136297.14	7	4905989	4959213	-0.000709189	0.00792344	0.928765	19028	0.992652	No
Pituitary	234	RBAK	ENSG00000146587.17	7	5045821	5069488	0.00243725	0.00301685	0.420066	19028	0.914458	No
Pituitary	234	RBAKDN	ENSG00000273313.1	7	5072125	5073223	0.0026256	0.0147907	0.859272	19028	0.985305	No
Pituitary	234	WIPI2	ENSG00000157954.14	7	5190188	5233826	-0.00126427	0.00208538	0.544996	19028	0.948115	No
Pituitary	234	SLC29A4	ENSG00000164638.10	7	5274369	5306789	-0.0107692	0.00702504	0.126775	19028	0.793826	No
Pituitary	234	TNRC18	ENSG00000182095.14	7	5306871	5425414	0.00265034	0.00271271	0.329679	19028	0.893736	No
Pituitary	234	RP11-1275H24.2	ENSG00000272953.1	7	5425770	5426276	0.00401496	0.00592283	0.498588	19028	0.936539	No
Pituitary	234	RP11-1275H24.1	ENSG00000234432.4	7	5426402	5428730	0.00091471	0.00489118	0.85183	19028	0.982996	No
Pituitary	234	RP11-1275H24.3	ENSG00000273084.1	7	5428928	5429672	0.00671425	0.00584905	0.252295	19028	0.860572	No
Pituitary	234	FBXL18	ENSG00000155034.18	7	5431335	5513798	-0.00434245	0.00373739	0.246585	19028	0.855886	No
Pituitary	234	AC092171.4	ENSG00000230733.2	7	5475804	5479811	0.000440966	0.00321012	0.890871	19028	0.98936	No
Pituitary	234	ACTB	ENSG00000075624.13	7	5527151	5563784	-0.00342562	0.00407086	0.401016	19028	0.911981	No
Pituitary	234	FSCN1	ENSG00000075618.17	7	5592823	5606655	0.00363256	0.00483416	0.453223	19028	0.923542	No
Pituitary	234	RNF216	ENSG00000011275.18	7	5620047	5781739	-0.000200562	0.0017926	0.911022	19028	0.992274	No
Pituitary	234	OCM	ENSG00000122543.10	7	5879827	5886362	0.00537691	0.0145074	0.711281	19028	0.97263	No
Pituitary	234	CCZ1	ENSG00000122674.11	7	5898734	5926550	0.00318156	0.00747465	0.670797	19028	0.96755	No
Pituitary	234	RSPH10B	ENSG00000155026.16	7	5925550	5970683	0.0114675	0.00965749	0.236392	19028	0.852212	No
Pituitary	234	PMS2	ENSG00000122512.14	7	5973239	6009125	0.00458039	0.00342654	0.182741	19028	0.829779	No
Pituitary	234	AIMP2	ENSG00000106305.9	7	6009245	6018045	0.00642558	0.00313934	0.0419123	19028	0.695785	No
Pituitary	234	EIF2AK1	ENSG00000086232.12	7	6022244	6059230	0.00334806	0.0021487	0.120682	19028	0.788038	No
Pituitary	234	ANKRD61	ENSG00000157999.5	7	6031376	6036386	-0.00771898	0.00768301	0.316196	19028	0.889448	No
Pituitary	234	AC004895.4	ENSG00000231704.5	7	6081103	6093085	-0.0302427	0.0155974	0.0538333	19028	0.703573	No
Pituitary	234	USP42	ENSG00000106346.11	7	6104884	6161564	0.00126842	0.00196845	0.520029	19028	0.941047	No
Pituitary	234	CYTH3	ENSG00000008256.15	7	6161776	6272644	-0.00310184	0.00271024	0.253712	19028	0.861553	No
Pituitary	234	FAM220A	ENSG00000178397.12	7	6329409	6348981	0.00374365	0.00253709	0.141544	19028	0.800313	No
Pituitary	234	RAC1	ENSG00000136238.17	7	6374523	6403977	0.0016499	0.00173835	0.343641	19028	0.898368	No
Pituitary	234	DAGLB	ENSG00000164535.14	7	6409129	6448012	-0.00232541	0.00350556	0.507827	19028	0.93799	No
Pituitary	234	KDELR2	ENSG00000136240.9	7	6461081	6484242	0.000246335	0.00216841	0.909661	19028	0.991802	No
Pituitary	234	GRID2IP	ENSG00000215045.8	7	6497462	6551436	-0.00525895	0.00561927	0.350401	19028	0.899881	No
Pituitary	234	ZDHHC4	ENSG00000136247.14	7	6577434	6589374	0.00218238	0.00221328	0.325238	19028	0.892367	No
Pituitary	234	C7orf26	ENSG00000146576.12	7	6590017	6608726	-0.00179493	0.00196605	0.3623	19028	0.902926	No
Pituitary	234	ZNF853	ENSG00000236609.3	7	6615617	6624290	-0.00136492	0.0032876	0.678436	19028	0.968301	No
Pituitary	234	ZNF316	ENSG00000205903.6	7	6637322	6656432	-0.00147669	0.00245971	0.548914	19028	0.949004	No
Pituitary	234	ZNF12	ENSG00000164631.18	7	6688433	6706923	0.00248715	0.00264246	0.347661	19028	0.899616	No
Pituitary	234	RSPH10B2	ENSG00000169402.15	7	6754109	6799365	-0.00440527	0.0151658	0.771738	19028	0.976021	No
Pituitary	234	CCZ1B	ENSG00000146574.15	7	6794134	6826770	-0.00204723	0.00664217	0.75822	19028	0.974775	No
Pituitary	234	C1GALT1	ENSG00000106392.10	7	7156934	7248651	-0.00623469	0.00423343	0.142307	19028	0.800525	No
Pituitary	234	COL28A1	ENSG00000215018.9	7	7356203	7535853	0.0044383	0.00941913	0.637982	19028	0.962982	No
Pituitary	234	RP5-1159O4.2	ENSG00000272732.1	7	7550104	7552440	0.010124	0.0053261	0.0586821	19028	0.711665	No
Pituitary	234	RP5-1159O4.1	ENSG00000272894.5	7	7552462	7566871	-0.00391613	0.00442523	0.377184	19028	0.905681	No
Pituitary	234	MIOS	ENSG00000164654.15	7	7566997	7607496	0.00107291	0.00274185	0.695961	19028	0.971262	No
Pituitary	234	RPA3	ENSG00000106399.11	7	7636518	7718607	0.00241579	0.00269749	0.371498	19028	0.903088	No
Pituitary	234	UMAD1	ENSG00000219545.11	7	7641504	7968020	-0.00313156	0.00305968	0.307241	19028	0.887216	No
Pituitary	234	GLCCI1	ENSG00000106415.12	7	7968794	8094272	-0.00147693	0.00335196	0.65994	19028	0.965977	No
Pituitary	234	ICA1	ENSG00000003147.17	7	8113184	8262579	5.22544e-05	0.00293569	0.985815	19028	0.997951	No
Pituitary	234	NXPH1	ENSG00000122584.12	7	8433955	8752963	-0.00196693	0.0108901	0.856841	19028	0.985065	No
Pituitary	234	NDUFA4	ENSG00000189043.9	7	10931951	10940256	0.00467583	0.00263521	0.0774375	19028	0.737686	No
Pituitary	234	PHF14	ENSG00000106443.15	7	10973872	11169630	-1.69638e-05	0.00254406	0.994686	19028	0.99936	No
Pituitary	234	THSD7A	ENSG00000005108.15	7	11370357	11832198	0.00564985	0.00459684	0.220407	19028	0.846378	No
Pituitary	234	TMEM106B	ENSG00000106460.18	7	12211241	12243367	-0.00214262	0.00333371	0.521103	19028	0.941845	No
Pituitary	234	VWDE	ENSG00000146530.11	7	12330885	12403941	-0.00445748	0.00828532	0.591143	19028	0.957825	No
Pituitary	234	SCIN	ENSG00000006747.14	7	12570849	12660179	0.00205963	0.0122787	0.866948	19028	0.986502	No
Pituitary	234	ARL4A	ENSG00000122644.12	7	12686856	12690934	0.00268739	0.00460755	0.560339	19028	0.951126	No
Pituitary	234	ETV1	ENSG00000006468.13	7	13891228	13991425	-0.00559631	0.00484188	0.249058	19028	0.857287	No
Pituitary	234	DGKB	ENSG00000136267.13	7	14145049	14974777	0.00553311	0.00882011	0.531119	19028	0.943313	No
Pituitary	234	AGMO	ENSG00000187546.13	7	15200318	15562015	0.0366304	0.0127381	0.00444319	19028	0.525124	No
Pituitary	234	MEOX2	ENSG00000106511.5	7	15611212	15686812	0.0101027	0.0107878	0.350082	19028	0.899881	No
Pituitary	234	MEOX2-AS1	ENSG00000229108.1	7	15688378	15695491	0.00746461	0.0198589	0.707381	19028	0.97263	No
Pituitary	234	ISPD	ENSG00000214960.9	7	16087527	16421322	0.00824853	0.00540053	0.128164	19028	0.795987	No
Pituitary	234	SOSTDC1	ENSG00000171243.7	7	16461481	16530580	0.0639715	0.0203383	0.00189689	19028	0.506288	No
Pituitary	234	GS1-166A23.2	ENSG00000272361.2	7	16593626	16594224	0.0139573	0.00903069	0.123706	19028	0.791146	No
Pituitary	234	ANKMY2	ENSG00000106524.8	7	16599776	16645817	0.00263149	0.00252972	0.299418	19028	0.882042	No
Pituitary	234	BZW2	ENSG00000136261.14	7	16646131	16706523	0.00162355	0.00337362	0.630836	19028	0.962982	No
Pituitary	234	TSPAN13	ENSG00000106537.7	7	16753535	16784536	-0.00714557	0.00346631	0.0404814	19028	0.695785	No
Pituitary	234	AGR2	ENSG00000106541.11	7	16791811	16833433	0.0102899	0.00828763	0.215756	19028	0.843652	No
Pituitary	234	AGR3	ENSG00000173467.8	7	16859405	16881987	-0.0072471	0.00716477	0.312934	19028	0.888105	No
Pituitary	234	AHR	ENSG00000106546.12	7	17298622	17346152	0.0011316	0.00551976	0.837762	19028	0.980484	No
Pituitary	234	SNX13	ENSG00000071189.21	7	17790761	17940501	-0.0024471	0.00185572	0.188701	19028	0.835269	No
Pituitary	234	HDAC9	ENSG00000048052.21	7	18086949	19002416	-0.0108413	0.00396532	0.00678531	19028	0.552156	No
Pituitary	234	TWIST1	ENSG00000122691.12	7	19020991	19117672	-0.000107986	0.00662579	0.987012	19028	0.998557	No
Pituitary	234	TWISTNB	ENSG00000105849.5	7	19695462	19709087	0.00333214	0.00340022	0.328214	19028	0.893066	No
Pituitary	234	TMEM196	ENSG00000173452.13	7	19719310	19773598	-0.00140657	0.00687695	0.838133	19028	0.980484	No
Pituitary	234	MACC1	ENSG00000183742.12	7	20134655	20217404	0.000638755	0.0061774	0.917742	19028	0.992356	No
Pituitary	234	ITGB8	ENSG00000105855.9	7	20330702	20415754	0.00237093	0.00482786	0.623868	19028	0.962572	No
Pituitary	234	SP4	ENSG00000105866.13	7	21428034	21514822	-0.00539082	0.0027659	0.0526114	19028	0.703573	No
Pituitary	234	DNAH11	ENSG00000105877.17	7	21543215	21900120	-0.00170907	0.009822	0.862028	19028	0.985559	No
Pituitary	234	CDCA7L	ENSG00000164649.19	7	21900900	21946084	0.00189517	0.00597339	0.751352	19028	0.974068	No
Pituitary	234	RAPGEF5	ENSG00000136237.18	7	22118238	22357144	-0.00203971	0.00511792	0.690632	19028	0.969785	No
Pituitary	234	STEAP1B	ENSG00000105889.14	7	22419444	22632925	0.000869093	0.0118219	0.941465	19028	0.994614	No
Pituitary	234	IL6	ENSG00000136244.11	7	22727147	22732002	0.0419446	0.0179845	0.020625	19028	0.622974	No
Pituitary	234	TOMM7	ENSG00000196683.10	7	22812628	22822852	0.00142721	0.00331224	0.666987	19028	0.966609	No
Pituitary	234	FAM126A	ENSG00000122591.11	7	22889371	23014130	-0.00411952	0.00530999	0.438729	19028	0.918891	No
Pituitary	234	KLHL7-AS1	ENSG00000230658.1	7	23101228	23105703	-0.0119749	0.0158175	0.449851	19028	0.921535	No
Pituitary	234	KLHL7	ENSG00000122550.17	7	23105758	23177914	-0.00155868	0.00242541	0.521149	19028	0.941845	No
Pituitary	234	NUPL2	ENSG00000136243.16	7	23181827	23201009	0.00517951	0.00234227	0.0280822	19028	0.659907	No
Pituitary	234	AC005082.12	ENSG00000226816.2	7	23206013	23208045	-0.000981008	0.00929039	0.916004	19028	0.992356	No
Pituitary	234	GPNMB	ENSG00000136235.15	7	23235967	23275108	0.000589074	0.00579298	0.919101	19028	0.992356	No
Pituitary	234	MALSU1	ENSG00000156928.4	7	23298739	23310208	0.00270551	0.00227652	0.235989	19028	0.852212	No
Pituitary	234	TRA2A	ENSG00000164548.10	7	23504780	23532041	-0.00264327	0.00327083	0.419918	19028	0.914458	No
Pituitary	234	CCDC126	ENSG00000169193.11	7	23597379	23644708	-0.00482874	0.00382024	0.207622	19028	0.840519	No
Pituitary	234	FAM221A	ENSG00000188732.10	7	23680130	23703249	-0.00420759	0.00529533	0.427743	19028	0.916039	No
Pituitary	234	STK31	ENSG00000196335.12	7	23710167	23832513	-0.00772998	0.0124296	0.534676	19028	0.944895	No
Pituitary	234	NPY	ENSG00000122585.7	7	24284163	24291865	-0.00546298	0.0249891	0.82716	19028	0.979962	No
Pituitary	234	MPP6	ENSG00000105926.15	7	24573268	24694193	-0.00333805	0.00593295	0.574281	19028	0.95544	No
Pituitary	234	DFNA5	ENSG00000105928.13	7	24698353	24758113	-0.00380041	0.0050237	0.450192	19028	0.921796	No
Pituitary	234	OSBPL3	ENSG00000070882.12	7	24796539	24981634	-0.000307594	0.00649206	0.962255	19028	0.995507	No
Pituitary	234	CYCS	ENSG00000172115.8	7	25120091	25125361	0.00566233	0.00374662	0.132197	19028	0.799612	No
Pituitary	234	C7orf31	ENSG00000153790.11	7	25134697	25180356	0.000757773	0.00364202	0.835379	19028	0.980484	No
Pituitary	234	AC003090.1	ENSG00000223561.6	7	25593351	25750994	-0.0110461	0.0097876	0.26035	19028	0.864664	No
Pituitary	234	CTD-2227E11.1	ENSG00000270933.1	7	25948657	25949403	0.000196132	0.00707545	0.977911	19028	0.996887	No
Pituitary	234	NFE2L3	ENSG00000050344.8	7	26152240	26187125	0.00490802	0.00424367	0.248757	19028	0.856951	No
Pituitary	234	HNRNPA2B1	ENSG00000122566.20	7	26189927	26200793	-0.000191592	0.00210025	0.927401	19028	0.992574	No
Pituitary	234	CBX3	ENSG00000122565.18	7	26201162	26213356	0.000626596	0.00202824	0.757674	19028	0.974667	No
Pituitary	234	SNX10	ENSG00000086300.15	7	26291895	26374329	0.00511678	0.00451787	0.258677	19028	0.863224	No
Pituitary	234	AC004540.5	ENSG00000214870.8	7	26398593	26494256	0.000578458	0.00550469	0.916408	19028	0.992356	No
Pituitary	234	KIAA0087	ENSG00000122548.5	7	26533121	26537020	0.00841731	0.00961488	0.382322	19028	0.907013	No
Pituitary	234	AC004947.2	ENSG00000233760.1	7	26551822	26557200	-0.00437103	0.0124257	0.725357	19028	0.97263	No
Pituitary	234	SKAP2	ENSG00000005020.12	7	26667062	26995239	0.00587955	0.00485321	0.227061	19028	0.847636	No
Pituitary	234	HOXA1	ENSG00000105991.7	7	27092993	27095996	0.000724218	0.0222701	0.974088	19028	0.996637	No
Pituitary	234	HOXA4	ENSG00000197576.13	7	27128761	27130799	0.00420971	0.0262275	0.872634	19028	0.986854	No
Pituitary	234	HOXA5	ENSG00000106004.4	7	27141052	27143668	-0.0255006	0.0233212	0.275435	19028	0.871709	No
Pituitary	234	EVX1	ENSG00000106038.12	7	27242963	27250493	-0.00850975	0.0258837	0.742655	19028	0.973664	No
Pituitary	234	HIBADH	ENSG00000106049.8	7	27525442	27662995	0.00219302	0.00228596	0.338479	19028	0.897825	No
Pituitary	234	TAX1BP1	ENSG00000106052.13	7	27739331	27844564	-0.000188118	0.00169454	0.91171	19028	0.992332	No
Pituitary	234	JAZF1	ENSG00000153814.11	7	27830573	28180743	0.000915567	0.00241788	0.705315	19028	0.97263	No
Pituitary	234	CREB5	ENSG00000146592.16	7	28299321	28825894	-0.0168352	0.00875908	0.0559425	19028	0.707012	No
Pituitary	234	TRIL	ENSG00000255690.2	7	28953358	28958292	-0.000255259	0.00565995	0.964071	19028	0.995507	No
Pituitary	234	AC005013.5	ENSG00000228421.2	7	28958950	28959345	-9.06346e-06	0.0157792	0.999542	19028	0.999858	No
Pituitary	234	CPVL	ENSG00000106066.14	7	28995231	29195451	-0.000815633	0.00515102	0.874336	19028	0.986854	No
Pituitary	234	CHN2	ENSG00000106069.21	7	29122274	29514224	-0.0164811	0.00751708	0.0294326	19028	0.665925	No
Pituitary	234	PRR15	ENSG00000176532.3	7	29563811	29567295	-0.00175949	0.00670366	0.793216	19028	0.978146	No
Pituitary	234	WIPF3	ENSG00000122574.10	7	29806486	29917066	0.000892026	0.00330046	0.787213	19028	0.977259	No
Pituitary	234	SCRN1	ENSG00000136193.16	7	29920103	29990289	0.00181339	0.00185836	0.330276	19028	0.894297	No
Pituitary	234	FKBP14	ENSG00000106080.10	7	30010587	30026684	0.00192778	0.0032903	0.558568	19028	0.951126	No
Pituitary	234	PLEKHA8	ENSG00000106086.18	7	30027404	30130483	-0.00312558	0.00339563	0.358374	19028	0.902159	No
Pituitary	234	MTURN	ENSG00000180354.15	7	30134810	30162762	0.00580458	0.002979	0.052675	19028	0.703573	No
Pituitary	234	ZNRF2	ENSG00000180233.10	7	30284307	30367692	-0.00497489	0.00373652	0.184479	19028	0.831631	No
Pituitary	234	LINC01176	ENSG00000281404.1	7	30390885	30412375	0.00339008	0.00625085	0.588154	19028	0.957359	No
Pituitary	234	NOD1	ENSG00000106100.10	7	30424527	30478784	0.00337631	0.00506433	0.505699	19028	0.93799	No
Pituitary	234	GGCT	ENSG00000006625.17	7	30496621	30504844	0.00433908	0.00343339	0.207694	19028	0.840519	No
Pituitary	234	RP4-777O23.2	ENSG00000264520.1	7	30525731	30533613	0.00942526	0.0120639	0.435511	19028	0.918051	No
Pituitary	234	RP4-777O23.1	ENSG00000263683.1	7	30550217	30551569	-0.0018322	0.00646769	0.777235	19028	0.976691	No
Pituitary	234	GARS	ENSG00000106105.13	7	30594681	30634033	0.00301012	0.00304913	0.324667	19028	0.892367	No
Pituitary	234	CRHR2	ENSG00000106113.18	7	30651943	30689284	-0.0088796	0.00772573	0.251705	19028	0.860572	No
Pituitary	234	INMT	ENSG00000241644.2	7	30697985	30757602	-0.00904143	0.00696224	0.195479	19028	0.835783	No
Pituitary	234	MINDY4	ENSG00000106125.14	7	30771417	30892387	0.00121045	0.00290193	0.677014	19028	0.968151	No
Pituitary	234	AQP1	ENSG00000240583.11	7	30911694	30925516	0.00440454	0.00928925	0.635878	19028	0.962982	No
Pituitary	234	GHRHR	ENSG00000106128.18	7	30938669	30993254	-0.0103238	0.00762139	0.176994	19028	0.823472	No
Pituitary	234	ADCYAP1R1	ENSG00000078549.14	7	31052461	31111479	0.00562995	0.00715522	0.43226	19028	0.917229	No
Pituitary	234	CCDC129	ENSG00000180347.13	7	31514071	31658720	0.0191122	0.0223711	0.393887	19028	0.909951	No
Pituitary	234	PPP1R17	ENSG00000106341.10	7	31686715	31708455	-0.0276727	0.0233865	0.238024	19028	0.853211	No
Pituitary	234	PDE1C	ENSG00000154678.16	7	31751179	32299329	0.00372576	0.0069325	0.591531	19028	0.957825	No
Pituitary	234	LSM5	ENSG00000106355.9	7	32485332	32495283	0.00279764	0.00217047	0.198819	19028	0.836734	No
Pituitary	234	AVL9	ENSG00000105778.18	7	32495426	32588721	0.000563595	0.00185933	0.762098	19028	0.975759	No
Pituitary	234	RP11-225B17.2	ENSG00000273014.1	7	32758882	32759353	-0.00472122	0.00588902	0.423625	19028	0.915732	No
Pituitary	234	LINC00997	ENSG00000281332.1	7	32760279	32762924	0.000809722	0.00438632	0.853718	19028	0.983803	No
Pituitary	234	RP11-265E18.1	ENSG00000272905.1	7	32845394	32846061	-0.000517541	0.00556355	0.925973	19028	0.992356	No
Pituitary	234	KBTBD2	ENSG00000170852.10	7	32868172	32894131	-0.00397233	0.00272664	0.146634	19028	0.804441	No
Pituitary	234	FKBP9	ENSG00000122642.10	7	32957404	33006931	-0.00186237	0.002337	0.426398	19028	0.916039	No
Pituitary	234	NT5C3A	ENSG00000122643.18	7	33014114	33062797	0.000415389	0.00302631	0.890956	19028	0.98936	No
Pituitary	234	RP9	ENSG00000164610.8	7	33094797	33109390	0.00552933	0.00378973	0.146037	19028	0.804284	No
Pituitary	234	BBS9	ENSG00000122507.20	7	33129244	33606068	1.55671e-05	0.00307859	0.99597	19028	0.999432	No
Pituitary	234	RP11-89N17.1	ENSG00000173862.3	7	33725981	33728456	0.0101154	0.0133329	0.448885	19028	0.921159	No
Pituitary	234	RP11-89N17.4	ENSG00000236494.1	7	33793168	33803156	-0.00588757	0.00823853	0.475619	19028	0.931748	No
Pituitary	234	BMPER	ENSG00000164619.8	7	33904911	34155872	-0.00780071	0.00697952	0.264978	19028	0.867934	No
Pituitary	234	DPY19L1	ENSG00000173852.14	7	34928876	35038271	-0.000721586	0.00275748	0.79382	19028	0.978146	No
Pituitary	234	TBX20	ENSG00000164532.10	7	35202430	35254147	0.00225704	0.0124883	0.85675	19028	0.985065	No
Pituitary	234	HERPUD2	ENSG00000122557.9	7	35632659	35695135	-0.00256013	0.00209163	0.222315	19028	0.846694	No
Pituitary	234	AC018647.3	ENSG00000227544.8	7	35715034	35734887	0.00830383	0.0097675	0.396202	19028	0.910718	No
Pituitary	234	SEPT7-AS1	ENSG00000228878.7	7	35751856	35800616	0.00656159	0.00461871	0.156886	19028	0.814239	No
Pituitary	234	SEPT7	ENSG00000122545.18	7	35800932	35907105	-0.0024852	0.00167918	0.140355	19028	0.800313	No
Pituitary	234	EEPD1	ENSG00000122547.10	7	36153149	36301543	6.63677e-06	0.00485499	0.998911	19028	0.999699	No
Pituitary	234	KIAA0895	ENSG00000164542.12	7	36324221	36390125	0.00223343	0.00252914	0.378194	19028	0.905926	No
Pituitary	234	ANLN	ENSG00000011426.10	7	36389806	36453791	-0.00154186	0.0131453	0.906738	19028	0.991127	No
Pituitary	234	AOAH	ENSG00000136250.11	7	36512949	36724549	0.00470108	0.00615191	0.445618	19028	0.920293	No
Pituitary	234	ELMO1	ENSG00000155849.15	7	36854361	37449249	-0.00462822	0.00491241	0.347188	19028	0.899616	No
Pituitary	234	GPR141	ENSG00000187037.8	7	37683796	37833788	0.0038084	0.0161378	0.813667	19028	0.979553	No
Pituitary	234	NME8	ENSG00000086288.11	7	37848597	37900401	0.00621257	0.0178953	0.728814	19028	0.97263	No
Pituitary	234	SFRP4	ENSG00000106483.11	7	37905932	38025695	-0.0176734	0.0171079	0.302754	19028	0.883158	No
Pituitary	234	EPDR1	ENSG00000086289.11	7	37920561	37951941	0.000286441	0.00478389	0.952311	19028	0.995507	No
Pituitary	234	STARD3NL	ENSG00000010270.13	7	38178222	38230671	-0.000910889	0.0018981	0.631798	19028	0.962982	No
Pituitary	234	TRGC2	ENSG00000227191.8	7	38239580	38249572	-0.0170172	0.0157161	0.280134	19028	0.871729	No
Pituitary	234	TRGC1	ENSG00000211689.7	7	38257879	38265678	-0.0384494	0.0178969	0.0328176	19028	0.680942	No
Pituitary	234	TRGV10	ENSG00000211694.2	7	38299811	38300322	0.0144662	0.0218556	0.508754	19028	0.93799	No
Pituitary	234	TRGV9	ENSG00000211695.2	7	38317017	38318861	0.00247672	0.019499	0.899047	19028	0.989578	No
Pituitary	234	RP11-121A8.1	ENSG00000272908.1	7	38326070	38329643	0.0177493	0.0192005	0.356318	19028	0.901519	No
Pituitary	234	TRGV4	ENSG00000211698.2	7	38353715	38354517	0.00146804	0.0268297	0.956415	19028	0.995507	No
Pituitary	234	TRGV3	ENSG00000211699.2	7	38358512	38359162	-0.0285851	0.0207498	0.169777	19028	0.819684	No
Pituitary	234	TRGV2	ENSG00000233306.2	7	38362864	38363518	0.00359914	0.0208622	0.863193	19028	0.985826	No
Pituitary	234	AMPH	ENSG00000078053.16	7	38383704	38631567	-0.00840137	0.00386677	0.030911	19028	0.673912	No
Pituitary	234	VPS41	ENSG00000006715.15	7	38722963	38932394	0.00270581	0.00187124	0.149654	19028	0.808496	No
Pituitary	234	POU6F2	ENSG00000106536.19	7	38977998	39493095	-0.00726481	0.0182525	0.691019	19028	0.969785	No
Pituitary	234	YAE1D1	ENSG00000241127.7	7	39566376	39610320	-0.00101113	0.00275001	0.713476	19028	0.97263	No
Pituitary	234	RALA	ENSG00000006451.7	7	39623483	39708124	0.000352189	0.0021554	0.870361	19028	0.986846	No
Pituitary	234	LINC00265	ENSG00000188185.11	7	39733632	39793092	-0.00160304	0.00307328	0.602489	19028	0.959505	No
Pituitary	234	CDK13	ENSG00000065883.14	7	39950037	40097134	-0.00221854	0.00149175	0.138447	19028	0.800313	No
Pituitary	234	MPLKIP	ENSG00000168303.6	7	40126023	40134659	-5.60483e-05	0.00208451	0.978574	19028	0.996948	No
Pituitary	234	SUGCT	ENSG00000175600.15	7	40134977	40860763	-0.0101103	0.00544619	0.0647835	19028	0.726129	No
Pituitary	234	INHBA	ENSG00000122641.10	7	41667168	41705834	0.0243273	0.0118448	0.0412195	19028	0.695785	No
Pituitary	234	GLI3	ENSG00000106571.12	7	41960950	42237059	0.0116342	0.0053573	0.0309925	19028	0.674543	No
Pituitary	234	RP11-111K18.2	ENSG00000261019.1	7	42901272	42902639	0.00777227	0.00775831	0.317583	19028	0.889448	No
Pituitary	234	C7orf25	ENSG00000136197.12	7	42908726	42912305	0.0012105	0.00257025	0.638149	19028	0.962982	No
Pituitary	234	PSMA2	ENSG00000106588.10	7	42916857	42932199	0.00182049	0.00176302	0.30297	19028	0.883158	No
Pituitary	234	MRPL32	ENSG00000106591.3	7	42932224	42948958	0.000956823	0.00256911	0.709943	19028	0.97263	No
Pituitary	234	STK17A	ENSG00000164543.5	7	43582758	43626786	-0.00407725	0.0029521	0.168691	19028	0.819684	No
Pituitary	234	COA1	ENSG00000106603.18	7	43608456	43729717	0.00100718	0.00214445	0.639075	19028	0.962982	No
Pituitary	234	BLVRA	ENSG00000106605.10	7	43758680	43807342	-0.00417387	0.00253246	0.100803	19028	0.763312	No
Pituitary	234	MRPS24	ENSG00000062582.13	7	43866558	43869893	0.00151312	0.00183661	0.410942	19028	0.913937	No
Pituitary	234	URGCP	ENSG00000106608.16	7	43875894	43926411	0.000806981	0.00165957	0.627286	19028	0.962982	No
Pituitary	234	UBE2D4	ENSG00000078967.12	7	43926438	43956136	0.00238085	0.00217374	0.274639	19028	0.871697	No
Pituitary	234	SPDYE1	ENSG00000136206.3	7	44000889	44010122	-0.0158304	0.00816236	0.0537748	19028	0.703573	No
Pituitary	234	AC004951.6	ENSG00000228434.1	7	44004046	44007866	-0.0260532	0.012807	0.0431676	19028	0.695785	No
Pituitary	234	LINC00957	ENSG00000235314.1	7	44039171	44042306	0.00224716	0.0034716	0.518138	19028	0.939894	No
Pituitary	234	DBNL	ENSG00000136279.20	7	44044640	44069456	0.00536107	0.00196938	0.00702429	19028	0.557004	No
Pituitary	234	POLM	ENSG00000122678.16	7	44072247	44082540	-0.00248374	0.0030472	0.415935	19028	0.913979	No
Pituitary	234	AEBP1	ENSG00000106624.10	7	44104361	44114562	0.00587245	0.0047587	0.218552	19028	0.845574	No
Pituitary	234	POLD2	ENSG00000106628.10	7	44114681	44124358	0.00560111	0.00214896	0.00979843	19028	0.590141	No
Pituitary	234	MYL7	ENSG00000106631.8	7	44138864	44141332	0.00561143	0.00716553	0.434434	19028	0.918051	No
Pituitary	234	GCK	ENSG00000106633.15	7	44144271	44198170	0.00121375	0.0048171	0.80131	19028	0.97888	No
Pituitary	234	YKT6	ENSG00000106636.7	7	44200968	44214294	0.00266372	0.00218966	0.225148	19028	0.846694	No
Pituitary	234	CAMK2B	ENSG00000058404.19	7	44217150	44334577	0.00628091	0.00338381	0.0648181	19028	0.726129	No
Pituitary	234	NUDCD3	ENSG00000015676.17	7	44379121	44490880	0.000833012	0.00214724	0.698446	19028	0.971262	No
Pituitary	234	NPC1L1	ENSG00000015520.14	7	44512535	44541315	0.0237346	0.0149971	0.115	19028	0.780525	No
Pituitary	234	DDX56	ENSG00000136271.10	7	44565417	44575051	0.00621963	0.00238137	0.00965095	19028	0.590141	No
Pituitary	234	TMED4	ENSG00000158604.14	7	44577894	44582287	0.000820103	0.00150216	0.585676	19028	0.957311	No
Pituitary	234	OGDH	ENSG00000105953.14	7	44606572	44709066	0.00100208	0.00249051	0.687826	19028	0.969596	No
Pituitary	234	ZMIZ2	ENSG00000122515.14	7	44748581	44769881	0.00278777	0.00187365	0.138269	19028	0.800313	No
Pituitary	234	PPIA	ENSG00000196262.13	7	44796680	44824564	0.00246923	0.00229936	0.284098	19028	0.873596	No
Pituitary	234	H2AFV	ENSG00000105968.18	7	44826791	44848083	0.0007836	0.00166906	0.639206	19028	0.962982	No
Pituitary	234	PURB	ENSG00000146676.8	7	44876293	44884952	-0.00111552	0.00239656	0.642075	19028	0.962982	No
Pituitary	234	MYO1G	ENSG00000136286.14	7	44962662	44979098	-0.0210336	0.00632512	0.00104036	19028	0.506288	No
Pituitary	234	SNHG15	ENSG00000232956.8	7	44983023	44986961	0.0080997	0.00424556	0.0577678	19028	0.708005	No
Pituitary	234	CCM2	ENSG00000136280.15	7	44999475	45076469	0.00124846	0.00219418	0.569966	19028	0.954579	No
Pituitary	234	NACAD	ENSG00000136274.8	7	45080438	45088914	0.00140975	0.00337498	0.676586	19028	0.968151	No
Pituitary	234	TBRG4	ENSG00000136270.13	7	45100100	45112047	-0.000514451	0.00225483	0.819745	19028	0.979962	No
Pituitary	234	RAMP3	ENSG00000122679.8	7	45157791	45186302	0.00655486	0.00711575	0.358006	19028	0.902031	No
Pituitary	234	ADCY1	ENSG00000164742.14	7	45574140	45723116	0.00214431	0.0060724	0.724347	19028	0.97263	No
Pituitary	234	IGFBP1	ENSG00000146678.9	7	45888357	45893668	0.00498506	0.0274129	0.855873	19028	0.984676	No
Pituitary	234	IGFBP3	ENSG00000146674.14	7	45912245	45921874	0.00747302	0.00942198	0.428579	19028	0.916039	No
Pituitary	234	TNS3	ENSG00000136205.16	7	47275154	47582558	0.000933109	0.00454815	0.837642	19028	0.980484	No
Pituitary	234	HUS1	ENSG00000136273.11	7	47695730	47979581	-0.000141989	0.00213854	0.947126	19028	0.995283	No
Pituitary	234	PKD1L1	ENSG00000158683.7	7	47774652	47948491	0.0103084	0.00935994	0.272001	19028	0.869956	No
Pituitary	234	SUN3	ENSG00000164744.12	7	47987148	48029119	-0.0326655	0.019748	0.0995841	19028	0.760146	No
Pituitary	234	C7orf57	ENSG00000164746.13	7	48035511	48061304	0.00372841	0.0155879	0.811192	19028	0.979553	No
Pituitary	234	UPP1	ENSG00000183696.13	7	48088628	48108733	0.0031019	0.00476739	0.515977	19028	0.939894	No
Pituitary	234	ABCA13	ENSG00000179869.14	7	48171458	48647496	-0.0111905	0.00942669	0.236512	19028	0.852212	No
Pituitary	234	VWC2	ENSG00000188730.4	7	49773661	49921950	0.0132943	0.0186421	0.476546	19028	0.931785	No
Pituitary	234	ZPBP	ENSG00000042813.7	7	49850421	50121329	-0.0235488	0.0174552	0.178744	19028	0.826959	No
Pituitary	234	C7orf72	ENSG00000164500.6	7	50096036	50159830	-0.022259	0.0214059	0.299592	19028	0.882042	No
Pituitary	234	IKZF1	ENSG00000185811.16	7	50304124	50405101	-0.00727013	0.0057699	0.209051	19028	0.840634	No
Pituitary	234	FIGNL1	ENSG00000132436.11	7	50444128	50450390	-0.00212132	0.00609741	0.728256	19028	0.97263	No
Pituitary	234	DDC	ENSG00000132437.17	7	50458436	50565457	-0.0102712	0.0148101	0.488738	19028	0.932768	No
Pituitary	234	GRB10	ENSG00000106070.17	7	50590063	50793462	0.00156415	0.00310159	0.614572	19028	0.960827	No
Pituitary	234	COBL	ENSG00000106078.17	7	51016212	51316818	-0.0106055	0.00462807	0.0229128	19028	0.634425	No
Pituitary	234	VSTM2A	ENSG00000170419.10	7	54542325	54571080	-0.019543	0.0195713	0.319151	19028	0.890801	No
Pituitary	234	SEC61G	ENSG00000132432.13	7	54752250	54759974	0.00258899	0.00267768	0.334707	19028	0.896257	No
Pituitary	234	EGFR	ENSG00000146648.17	7	55019021	55211628	0.00312657	0.00446424	0.484471	19028	0.932014	No
Pituitary	234	LANCL2	ENSG00000132434.9	7	55365448	55433742	0.00440147	0.00299966	0.14377	19028	0.800565	No
Pituitary	234	VOPP1	ENSG00000154978.12	7	55436056	55572988	-0.00336965	0.00289825	0.24628	19028	0.855886	No
Pituitary	234	RP11-310H4.2	ENSG00000233977.1	7	55592074	55593193	0.00150953	0.00913214	0.868867	19028	0.986846	No
Pituitary	234	RP11-310H4.3	ENSG00000231394.1	7	55593777	55595006	0.00061692	0.00981279	0.94993	19028	0.995507	No
Pituitary	234	SEPT14	ENSG00000154997.8	7	55793544	55862789	0.00474769	0.0139485	0.733912	19028	0.973265	No
Pituitary	234	ZNF713	ENSG00000178665.14	7	55887475	55942225	0.00210602	0.00499224	0.673555	19028	0.968014	No
Pituitary	234	GBAS	ENSG00000146729.9	7	55951793	56000181	0.00269732	0.00221844	0.225389	19028	0.846694	No
Pituitary	234	MRPS17	ENSG00000239789.5	7	55951963	55956501	-0.000643319	0.00224054	0.774296	19028	0.976319	No
Pituitary	234	PSPH	ENSG00000146733.13	7	56011051	56051604	0.00112007	0.00366104	0.759949	19028	0.975269	No
Pituitary	234	CCT6A	ENSG00000146731.10	7	56051630	56063989	0.00667169	0.00212917	0.00197183	19028	0.506288	No
Pituitary	234	SUMF2	ENSG00000129103.17	7	56064002	56080282	-0.00391257	0.00252108	0.122167	19028	0.789569	No
Pituitary	234	PHKG1	ENSG00000164776.9	7	56080671	56092996	-0.000270947	0.00574937	0.962457	19028	0.995507	No
Pituitary	234	CHCHD2	ENSG00000106153.12	7	56101569	56106576	0.000881406	0.00228737	0.700374	19028	0.971847	No
Pituitary	234	NUPR2	ENSG00000185290.3	7	56114681	56116400	0.00214585	0.00607931	0.724457	19028	0.97263	No
Pituitary	234	RP11-760D2.5	ENSG00000233288.1	7	56534230	56538130	-0.0109373	0.0274757	0.690977	19028	0.969785	No
Pituitary	234	RP11-114G11.5	ENSG00000260653.5	7	57404771	57416203	-0.00750917	0.0308185	0.807732	19028	0.979437	No
Pituitary	234	RP11-340I6.8	ENSG00000226581.1	7	63900823	63917994	0.0033389	0.0117001	0.775637	19028	0.976691	No
Pituitary	234	ZNF727	ENSG00000214652.5	7	64045443	64078549	0.00295689	0.00723921	0.683352	19028	0.968625	No
Pituitary	234	ZNF736	ENSG00000234444.9	7	64307459	64354860	-0.00201906	0.00364331	0.580037	19028	0.956778	No
Pituitary	234	ZNF680	ENSG00000173041.11	7	64519884	64563106	-0.00276376	0.00405524	0.496281	19028	0.934749	No
Pituitary	234	ZNF107	ENSG00000196247.11	7	64666083	64711582	-0.00622622	0.00500344	0.214731	19028	0.843652	No
Pituitary	234	ZNF138	ENSG00000197008.9	7	64794388	64833681	0.00249591	0.00394243	0.527358	19028	0.942546	No
Pituitary	234	ZNF273	ENSG00000198039.11	7	64870172	64930966	-0.0130015	0.00780198	0.0971029	19028	0.754422	No
Pituitary	234	ZNF117	ENSG00000152926.14	7	64971776	64990808	0.00488923	0.00448521	0.276916	19028	0.871709	No
Pituitary	234	ERV3-1	ENSG00000213462.4	7	64991037	65006743	0.00629805	0.00486703	0.197066	19028	0.835783	No
Pituitary	234	ZNF92	ENSG00000146757.13	7	65373799	65401135	0.00353289	0.00403311	0.382036	19028	0.907013	No
Pituitary	234	RP11-479O9.4	ENSG00000272693.3	7	65647010	65770810	-0.00987639	0.00653185	0.132014	19028	0.799612	No
Pituitary	234	VKORC1L1	ENSG00000196715.5	7	65873267	65959563	0.00274679	0.00224404	0.222295	19028	0.846694	No
Pituitary	234	GUSB	ENSG00000169919.16	7	65960684	65982314	0.0011431	0.00224404	0.611007	19028	0.960377	No
Pituitary	234	ASL	ENSG00000126522.16	7	66075798	66093558	0.00458326	0.00264378	0.0844434	19028	0.742646	No
Pituitary	234	CRCP	ENSG00000241258.6	7	66114604	66154568	0.00126548	0.0019122	0.508823	19028	0.93799	No
Pituitary	234	TPST1	ENSG00000169902.13	7	66205199	66420543	0.00217333	0.00254217	0.393564	19028	0.909951	No
Pituitary	234	GS1-124K5.4	ENSG00000237310.1	7	66493706	66495474	-0.00150346	0.00481709	0.755265	19028	0.974399	No
Pituitary	234	KCTD7	ENSG00000243335.9	7	66628767	66649067	0.00144109	0.0026273	0.583923	19028	0.956959	No
Pituitary	234	RABGEF1	ENSG00000154710.16	7	66682164	66808064	0.00595798	0.00372786	0.111481	19028	0.780463	No
Pituitary	234	RP11-458F8.4	ENSG00000273142.1	7	66902857	66906297	-0.00189545	0.00415811	0.648968	19028	0.962986	No
Pituitary	234	TMEM248	ENSG00000106609.16	7	66921225	66958551	-0.00201715	0.00149252	0.177975	19028	0.825173	No
Pituitary	234	SBDS	ENSG00000126524.9	7	66987677	66995601	0.000306465	0.00219871	0.889279	19028	0.98936	No
Pituitary	234	TYW1	ENSG00000198874.12	7	66995173	67239519	0.00260719	0.00215227	0.227103	19028	0.847636	No
Pituitary	234	RP11-166O4.6	ENSG00000273448.1	7	67333047	67334383	-0.00271988	0.00711167	0.702508	19028	0.972452	No
Pituitary	234	LINC01372	ENSG00000235475.1	7	67335976	67340024	0.00942813	0.00566153	0.0973307	19028	0.754422	No
Pituitary	234	RP5-942I16.1	ENSG00000234215.2	7	69595958	69597448	-0.00984682	0.00926092	0.288871	19028	0.875625	No
Pituitary	234	AUTS2	ENSG00000158321.15	7	69598919	70793068	-0.00421107	0.00345398	0.224126	19028	0.846694	No
Pituitary	234	WBSCR17	ENSG00000185274.11	7	71132169	71713600	0.00284762	0.00447541	0.52528	19028	0.942546	No
Pituitary	234	CALN1	ENSG00000183166.10	7	71779491	72447151	0.00573281	0.013323	0.667417	19028	0.966609	No
Pituitary	234	TYW1B	ENSG00000277149.4	7	72558744	72828198	0.00530819	0.00719907	0.461729	19028	0.928729	No
Pituitary	234	POM121	ENSG00000196313.11	7	72879365	72951440	0.00158806	0.00267537	0.553422	19028	0.951072	No
Pituitary	234	TRIM74	ENSG00000155428.12	7	72959485	72969466	-0.0169273	0.00867334	0.0522973	19028	0.703573	No
Pituitary	234	NSUN5	ENSG00000130305.16	7	73302517	73308867	0.00153167	0.00215519	0.478057	19028	0.931785	No
Pituitary	234	TRIM50	ENSG00000146755.10	7	73312539	73328082	-0.011086	0.0192496	0.565288	19028	0.952897	No
Pituitary	234	FKBP6	ENSG00000077800.11	7	73328164	73358637	0.00768643	0.016163	0.63488	19028	0.962982	No
Pituitary	234	FZD9	ENSG00000188763.4	7	73433783	73436120	0.00147693	0.00663682	0.824111	19028	0.979962	No
Pituitary	234	BAZ1B	ENSG00000009954.10	7	73440398	73522278	-0.00368225	0.0018549	0.0484175	19028	0.703573	No
Pituitary	234	BCL7B	ENSG00000106635.7	7	73536356	73558002	-0.00441477	0.00177611	0.0137049	19028	0.596088	No
Pituitary	234	TBL2	ENSG00000106638.15	7	73568932	73578791	0.00418637	0.00266787	0.118097	19028	0.783376	No
Pituitary	234	MLXIPL	ENSG00000009950.15	7	73593194	73624543	0.00480751	0.00490701	0.32834	19028	0.893066	No
Pituitary	234	VPS37D	ENSG00000176428.5	7	73667825	73672112	0.00397837	0.0041173	0.335016	19028	0.896557	No
Pituitary	234	DNAJC30	ENSG00000176410.7	7	73680969	73683453	0.000553406	0.0024949	0.824672	19028	0.979962	No
Pituitary	234	WBSCR22	ENSG00000071462.11	7	73683568	73705149	0.00259601	0.00167139	0.121866	19028	0.789435	No
Pituitary	234	STX1A	ENSG00000106089.11	7	73699206	73719659	-4.42689e-05	0.0038333	0.990797	19028	0.998821	No
Pituitary	234	ABHD11	ENSG00000106077.18	7	73736094	73738867	0.00202957	0.00288722	0.482857	19028	0.931903	No
Pituitary	234	CLDN3	ENSG00000165215.6	7	73768997	73770270	-0.00378156	0.00476034	0.427858	19028	0.916039	No
Pituitary	234	CLDN4	ENSG00000189143.9	7	73799542	73832693	0.00661117	0.00615693	0.284143	19028	0.873596	No
Pituitary	234	WBSCR27	ENSG00000165171.10	7	73834590	73842535	0.00692243	0.00903614	0.444479	19028	0.920293	No
Pituitary	234	WBSCR28	ENSG00000175877.3	7	73861159	73865893	-0.0141195	0.0139457	0.312468	19028	0.888105	No
Pituitary	234	ELN	ENSG00000049540.16	7	74027789	74069907	-0.00237547	0.00808213	0.769109	19028	0.975869	No
Pituitary	234	LIMK1	ENSG00000106683.14	7	74082933	74122525	0.00131539	0.00272735	0.630092	19028	0.962982	No
Pituitary	234	EIF4H	ENSG00000106682.14	7	74174245	74197101	0.000467475	0.00137903	0.734954	19028	0.973265	No
Pituitary	234	LAT2	ENSG00000086730.16	7	74199652	74229834	0.00211208	0.00447282	0.637267	19028	0.962982	No
Pituitary	234	RFC2	ENSG00000049541.10	7	74231499	74254458	-0.00251215	0.00238524	0.293444	19028	0.879175	No
Pituitary	234	CLIP2	ENSG00000106665.15	7	74289475	74405943	-0.00187788	0.00299116	0.530805	19028	0.943313	No
Pituitary	234	GTF2IRD1	ENSG00000006704.10	7	74453790	74602604	-0.00499441	0.00337039	0.139865	19028	0.800313	No
Pituitary	234	RP5-1186P10.2	ENSG00000273069.1	7	74606913	74607299	-0.0226319	0.0145681	0.12179	19028	0.789435	No
Pituitary	234	GTF2I	ENSG00000263001.5	7	74657667	74760692	-0.0011706	0.00377012	0.75649	19028	0.974585	No
Pituitary	234	NCF1	ENSG00000158517.13	7	74773962	74789313	-0.0162406	0.00886044	0.0682146	19028	0.728949	No
Pituitary	234	GTF2IRD2	ENSG00000196275.13	7	74796144	74851551	-8.71418e-05	0.00538665	0.987108	19028	0.99856	No
Pituitary	234	GATSL2	ENSG00000274070.1	7	74964818	75024798	-0.000652834	0.00597309	0.913071	19028	0.992356	No
Pituitary	234	RCC1L	ENSG00000274523.4	7	75027122	75074228	0.00113159	0.00182178	0.53517	19028	0.945225	No
Pituitary	234	GTF2IRD2B	ENSG00000174428.16	7	75092573	75149817	0.00279487	0.00348432	0.423376	19028	0.91555	No
Pituitary	234	TRIM73	ENSG00000178809.11	7	75395435	75410225	-0.0111063	0.00795523	0.164144	19028	0.817682	No
Pituitary	234	POM121C	ENSG00000272391.5	7	75416790	75486271	-0.000419234	0.00203106	0.836667	19028	0.980484	No
Pituitary	234	SPDYE5	ENSG00000170092.14	7	75493625	75504304	-0.00921962	0.00655225	0.160864	19028	0.814547	No
Pituitary	234	HIP1	ENSG00000127946.16	7	75533300	75738962	0.00226158	0.00329447	0.493161	19028	0.934206	No
Pituitary	234	CCL26	ENSG00000006606.8	7	75769533	75789896	0.00344981	0.0144484	0.811517	19028	0.979553	No
Pituitary	234	CCL24	ENSG00000106178.6	7	75811665	75823356	-0.0136677	0.0249042	0.583712	19028	0.956959	No
Pituitary	234	RHBDD2	ENSG00000005486.16	7	75842602	75888926	-0.00186214	0.002315	0.422077	19028	0.91523	No
Pituitary	234	POR	ENSG00000127948.15	7	75899200	75986836	-0.00530446	0.0029683	0.0753604	19028	0.737404	No
Pituitary	234	TMEM120A	ENSG00000189077.10	7	75986856	75994659	0.00148989	0.00224639	0.507899	19028	0.93799	No
Pituitary	234	STYXL1	ENSG00000127952.16	7	75996338	76048004	-0.00121383	0.00401554	0.762733	19028	0.975808	No
Pituitary	234	MDH2	ENSG00000146701.11	7	76048051	76067508	0.00362323	0.00212882	0.0902231	19028	0.748724	No
Pituitary	234	SRRM3	ENSG00000177679.15	7	76201900	76287286	0.00327894	0.00319182	0.305452	19028	0.885315	No
Pituitary	234	HSPB1	ENSG00000106211.8	7	76302544	76304295	0.0206723	0.0116701	0.0779313	19028	0.738117	No
Pituitary	234	YWHAG	ENSG00000170027.6	7	76326794	76359031	0.00184721	0.00205904	0.370671	19028	0.903088	No
Pituitary	234	SSC4D	ENSG00000146700.8	7	76389334	76409695	-0.00206109	0.00703015	0.769672	19028	0.975964	No
Pituitary	234	ZP3	ENSG00000188372.14	7	76424907	76442071	0.0050305	0.0118926	0.672727	19028	0.967928	No
Pituitary	234	DTX2	ENSG00000091073.19	7	76461676	76505994	-0.001388	0.00277329	0.61725	19028	0.961733	No
Pituitary	234	UPK3B	ENSG00000243566.6	7	76510428	76516521	-0.000783689	0.0117889	0.947061	19028	0.995283	No
Pituitary	234	SPDYE16	ENSG00000185040.13	7	76531319	76541459	0.0240137	0.0131165	0.0685344	19028	0.729222	No
Pituitary	234	POMZP3	ENSG00000146707.14	7	76609986	76625683	0.0098366	0.0080614	0.223741	19028	0.846694	No
Pituitary	234	CCDC146	ENSG00000135205.14	7	77122434	77329533	0.00427095	0.00388753	0.273176	19028	0.869956	No
Pituitary	234	FGL2	ENSG00000127951.6	7	77193371	77199848	-0.00459132	0.00799439	0.566362	19028	0.953272	No
Pituitary	234	GSAP	ENSG00000186088.15	7	77310751	77416400	0.00777709	0.00229705	0.000845977	19028	0.487796	No
Pituitary	234	RP5-899E9.1	ENSG00000273341.1	7	77416673	77425443	0.0476419	0.0180012	0.00874057	19028	0.590141	No
Pituitary	234	PTPN12	ENSG00000127947.15	7	77537275	77640071	-0.00178666	0.00306301	0.56031	19028	0.951126	No
Pituitary	234	APTR	ENSG00000214293.8	7	77657660	77696265	0.00664432	0.00342243	0.0535346	19028	0.703573	No
Pituitary	234	RSBN1L	ENSG00000187257.15	7	77696443	77783022	0.000861041	0.0020704	0.677917	19028	0.968301	No
Pituitary	234	TMEM60	ENSG00000135211.5	7	77793728	77798580	-0.00299239	0.00256142	0.244015	19028	0.855028	No
Pituitary	234	PHTF2	ENSG00000006576.16	7	77798792	77957503	0.00247247	0.00293963	0.401251	19028	0.911986	No
Pituitary	234	MAGI2	ENSG00000187391.19	7	78017057	79453574	-0.000252486	0.00241364	0.916786	19028	0.992356	No
Pituitary	234	GNAI1	ENSG00000127955.15	7	80133955	80219402	-0.00471742	0.00332715	0.157701	19028	0.814468	No
Pituitary	234	CD36	ENSG00000135218.17	7	80369575	80677008	0.0179913	0.0122316	0.142802	19028	0.800525	No
Pituitary	234	SEMA3C	ENSG00000075223.13	7	80742538	80922359	-0.00183071	0.00785348	0.815902	19028	0.979742	No
Pituitary	234	HGF	ENSG00000019991.15	7	81699006	81770438	0.00616904	0.00708725	0.385043	19028	0.907544	No
Pituitary	234	CACNA2D1	ENSG00000153956.15	7	81946444	82443798	-0.000988191	0.00362799	0.785595	19028	0.976745	No
Pituitary	234	PCLO	ENSG00000186472.19	7	82754013	83162930	0.00143518	0.0032181	0.656073	19028	0.964742	No
Pituitary	234	SEMA3E	ENSG00000170381.12	7	83363906	83649010	0.0288119	0.0142311	0.0441661	19028	0.695785	No
Pituitary	234	SEMA3A	ENSG00000075213.10	7	83955777	84492724	-0.000435404	0.00639172	0.945754	19028	0.995197	No
Pituitary	234	SEMA3D	ENSG00000153993.13	7	84995553	85186855	-0.00109763	0.00997937	0.912521	19028	0.992356	No
Pituitary	234	GRM3	ENSG00000198822.10	7	86643914	86864884	-0.00857433	0.00898022	0.340766	19028	0.897825	No
Pituitary	234	KIAA1324L	ENSG00000164659.14	7	86876906	87059699	-0.00186509	0.00343869	0.588124	19028	0.957359	No
Pituitary	234	CTA-254O6.1	ENSG00000261462.1	7	87109539	87111282	0.000952598	0.00709327	0.893296	19028	0.98936	No
Pituitary	234	DMTF1	ENSG00000135164.18	7	87152421	87196159	0.00363788	0.00195032	0.063525	19028	0.723951	No
Pituitary	234	TMEM243	ENSG00000135185.11	7	87196338	87220587	0.000647488	0.00317822	0.838763	19028	0.980484	No
Pituitary	234	TP53TG1	ENSG00000182165.17	7	87325225	87345515	0.00210636	0.00330402	0.524478	19028	0.942087	No
Pituitary	234	CROT	ENSG00000005469.11	7	87345681	87399795	0.00451875	0.00286493	0.116226	19028	0.783376	No
Pituitary	234	ABCB4	ENSG00000005471.15	7	87401697	87480435	-0.00702239	0.0113316	0.536109	19028	0.945645	No
Pituitary	234	ABCB1	ENSG00000085563.14	7	87503633	87713323	0.00097023	0.00853467	0.909598	19028	0.991802	No
Pituitary	234	RUNDC3B	ENSG00000105784.15	7	87627548	87832296	-0.00195	0.00661142	0.768325	19028	0.975869	No
Pituitary	234	SLC25A40	ENSG00000075303.12	7	87833568	87876215	0.00374484	0.00277591	0.178761	19028	0.826959	No
Pituitary	234	DBF4	ENSG00000006634.7	7	87876358	87909541	0.00356723	0.00416553	0.392761	19028	0.909857	No
Pituitary	234	ADAM22	ENSG00000008277.14	7	87934143	88202889	-0.00193504	0.00371471	0.602972	19028	0.959672	No
Pituitary	234	SRI	ENSG00000075142.13	7	88205118	88226993	-0.00117759	0.00182367	0.519155	19028	0.940567	No
Pituitary	234	STEAP4	ENSG00000127954.12	7	88270892	88306891	0.00992497	0.00825996	0.230869	19028	0.848962	No
Pituitary	234	ZNF804B	ENSG00000182348.6	7	88759368	89337057	0.00364514	0.0203808	0.858225	19028	0.985305	No
Pituitary	234	RP5-1121E10.2	ENSG00000238358.2	7	90119299	90122890	0.0121296	0.0142862	0.396817	19028	0.910922	No
Pituitary	234	STEAP1	ENSG00000164647.8	7	90154375	90164829	-0.00977755	0.00841275	0.246449	19028	0.855886	No
Pituitary	234	STEAP2	ENSG00000157214.13	7	90167590	90238137	-0.00192353	0.00484033	0.691475	19028	0.969785	No
Pituitary	234	CFAP69	ENSG00000105792.19	7	90245174	90311063	0.00481215	0.00332075	0.148783	19028	0.807807	No
Pituitary	234	AC002064.5	ENSG00000225498.1	7	90312496	90322592	0.0202552	0.0169717	0.234019	19028	0.85158	No
Pituitary	234	CTB-16J4.1	ENSG00000283267.1	7	90316503	90321308	0.00620685	0.0133867	0.64337	19028	0.962982	No
Pituitary	234	GTPBP10	ENSG00000105793.15	7	90335223	90391455	0.0031211	0.00294465	0.290387	19028	0.876665	No
Pituitary	234	CLDN12	ENSG00000157224.15	7	90383721	90513402	-0.00391933	0.00289057	0.176574	19028	0.822944	No
Pituitary	234	CDK14	ENSG00000058091.16	7	90563735	91210590	-0.00232465	0.00232449	0.318418	19028	0.889799	No
Pituitary	234	FZD1	ENSG00000157240.3	7	91264364	91271326	-0.00581857	0.00552598	0.293563	19028	0.879395	No
Pituitary	234	MTERF1	ENSG00000127989.13	7	91692008	91880720	-0.00246957	0.00351544	0.483143	19028	0.931903	No
Pituitary	234	AKAP9	ENSG00000127914.16	7	91940867	92110673	0.00222335	0.00218023	0.308996	19028	0.887871	No
Pituitary	234	CYP51A1	ENSG00000001630.15	7	92112151	92142952	-0.00410936	0.00736718	0.577574	19028	0.955909	No
Pituitary	234	LRRD1	ENSG00000240720.7	7	92141643	92165276	0.00776576	0.0077183	0.315491	19028	0.889357	No
Pituitary	234	KRIT1	ENSG00000001631.15	7	92198969	92246166	0.000776646	0.00189349	0.682099	19028	0.968301	No
Pituitary	234	ANKIB1	ENSG00000001629.9	7	92246234	92401384	0.000237809	0.00165976	0.886206	19028	0.989016	No
Pituitary	234	GATAD1	ENSG00000157259.6	7	92447453	92458836	0.00610518	0.00233524	0.00958072	19028	0.590141	No
Pituitary	234	ERVW-1	ENSG00000242950.6	7	92468380	92477986	-0.0312448	0.0153161	0.0425911	19028	0.695785	No
Pituitary	234	PEX1	ENSG00000127980.15	7	92487020	92528531	0.00187714	0.00269496	0.486854	19028	0.932139	No
Pituitary	234	RBM48	ENSG00000127993.15	7	92528773	92538005	-0.00243321	0.00356137	0.495211	19028	0.934206	No
Pituitary	234	FAM133B	ENSG00000234545.7	7	92560793	92590394	-0.00118958	0.00244521	0.627119	19028	0.962982	No
Pituitary	234	CDK6	ENSG00000105810.9	7	92604921	92836594	-0.000790415	0.0040298	0.844687	19028	0.981903	No
Pituitary	234	SAMD9	ENSG00000205413.7	7	93099513	93118023	-0.0161229	0.00684608	0.0194329	19028	0.618605	No
Pituitary	234	SAMD9L	ENSG00000177409.11	7	93130055	93148369	-0.00970641	0.0067472	0.151743	19028	0.80892	No
Pituitary	234	HEPACAM2	ENSG00000188175.9	7	93188586	93226524	-0.0105905	0.0110982	0.341044	19028	0.897825	No
Pituitary	234	VPS50	ENSG00000004766.15	7	93232340	93361121	0.00458409	0.00262237	0.0818999	19028	0.742646	No
Pituitary	234	CALCR	ENSG00000004948.13	7	93424487	93574730	0.0183182	0.0174951	0.296272	19028	0.8809	No
Pituitary	234	TFPI2	ENSG00000105825.11	7	93885397	93890912	-0.00226636	0.00906905	0.802906	19028	0.979274	No
Pituitary	234	GNG11	ENSG00000127920.5	7	93921699	93928610	0.00581292	0.00416386	0.164162	19028	0.817682	No
Pituitary	234	BET1	ENSG00000105829.11	7	93962762	94004382	0.002534	0.00657226	0.700209	19028	0.971815	No
Pituitary	234	AC003092.2	ENSG00000236938.1	7	94071759	94077157	0.00457029	0.0196638	0.816435	19028	0.979962	No
Pituitary	234	COL1A2	ENSG00000164692.17	7	94394561	94431232	0.00453704	0.00574287	0.430393	19028	0.91631	No
Pituitary	234	CASD1	ENSG00000127995.16	7	94509219	94557019	-0.00266211	0.00227102	0.242429	19028	0.855028	No
Pituitary	234	SGCE	ENSG00000127990.15	7	94585230	94656209	-0.00290601	0.00247183	0.241054	19028	0.854849	No
Pituitary	234	PEG10	ENSG00000242265.5	7	94656325	94669695	-0.00501006	0.00515966	0.332652	19028	0.894794	No
Pituitary	234	PPP1R9A	ENSG00000158528.11	7	94907202	95296415	-6.32267e-05	0.00238025	0.978833	19028	0.996948	No
Pituitary	234	PON1	ENSG00000005421.8	7	95297676	95324707	0.00277164	0.0187971	0.882917	19028	0.988651	No
Pituitary	234	PON3	ENSG00000105852.10	7	95359944	95396363	-0.00373838	0.00720072	0.604186	19028	0.959961	No
Pituitary	234	PON2	ENSG00000105854.12	7	95404863	95435329	0.00455406	0.00258876	0.0799915	19028	0.741027	No
Pituitary	234	AC004012.1	ENSG00000233942.1	7	95471835	95473998	-0.0169762	0.0181425	0.350484	19028	0.899881	No
Pituitary	234	ASB4	ENSG00000005981.12	7	95478444	95540232	-0.00886865	0.00729677	0.225557	19028	0.846694	No
Pituitary	234	PDK4	ENSG00000004799.7	7	95583499	95596491	-0.000139272	0.00929851	0.988064	19028	0.998802	No
Pituitary	234	DYNC1I1	ENSG00000158560.14	7	95772506	96110322	0.00240521	0.00293825	0.413941	19028	0.913979	No
Pituitary	234	SLC25A13	ENSG00000004864.13	7	96120220	96322147	0.0015765	0.00258688	0.542899	19028	0.948035	No
Pituitary	234	SEM1	ENSG00000127922.9	7	96481626	96709891	-0.00268331	0.00254276	0.292501	19028	0.877921	No
Pituitary	234	DLX6	ENSG00000006377.10	7	97005548	97011039	-0.00656448	0.0218593	0.764238	19028	0.975808	No
Pituitary	234	DLX5	ENSG00000105880.4	7	97020392	97025097	0.0167819	0.0172479	0.331672	19028	0.894794	No
Pituitary	234	SDHAF3	ENSG00000196636.7	7	97116590	97181763	-0.00281995	0.00393609	0.474511	19028	0.931748	No
Pituitary	234	TAC1	ENSG00000006128.11	7	97731908	97740472	-0.00626766	0.0196901	0.75056	19028	0.974068	No
Pituitary	234	ASNS	ENSG00000070669.16	7	97852118	97872542	0.0118152	0.00376397	0.00193656	19028	0.506288	No
Pituitary	234	LMTK2	ENSG00000164715.5	7	98106885	98209633	-0.000399028	0.00231626	0.863388	19028	0.985826	No
Pituitary	234	BHLHA15	ENSG00000180535.3	7	98211427	98212979	-0.00299156	0.0104439	0.77482	19028	0.976632	No
Pituitary	234	TECPR1	ENSG00000205356.9	7	98214624	98252251	0.00179034	0.00240157	0.456803	19028	0.925573	No
Pituitary	234	BRI3	ENSG00000164713.9	7	98252379	98310441	-0.00424601	0.00263644	0.108775	19028	0.776802	No
Pituitary	234	BAIAP2L1	ENSG00000006453.13	7	98291651	98401068	-0.00389199	0.00354152	0.273031	19028	0.869956	No
Pituitary	234	NPTX2	ENSG00000106236.3	7	98617297	98629868	0.0111967	0.00778868	0.152032	19028	0.80892	No
Pituitary	234	TMEM130	ENSG00000166448.14	7	98846488	98870771	0.00125784	0.00407336	0.757779	19028	0.974667	No
Pituitary	234	TRRAP	ENSG00000196367.12	7	98877933	99013164	1.04055e-05	0.00225256	0.996319	19028	0.999432	No
Pituitary	234	SMURF1	ENSG00000198742.9	7	99027438	99144100	0.00301444	0.00281718	0.285827	19028	0.874229	No
Pituitary	234	ARPC1A	ENSG00000241685.9	7	99325910	99366257	0.00140174	0.00173684	0.420537	19028	0.914513	No
Pituitary	234	ARPC1B	ENSG00000130429.12	7	99374249	99394801	0.000201601	0.00309673	0.948155	19028	0.995314	No
Pituitary	234	PDAP1	ENSG00000106244.12	7	99392048	99408640	0.000668872	0.00184855	0.717835	19028	0.97263	No
Pituitary	234	BUD31	ENSG00000106245.10	7	99408830	99416260	0.00143522	0.00203862	0.482194	19028	0.931785	No
Pituitary	234	PTCD1	ENSG00000106246.17	7	99416739	99438916	0.00071229	0.00193432	0.713063	19028	0.97263	No
Pituitary	234	CPSF4	ENSG00000160917.14	7	99438922	99457371	0.0037607	0.00214689	0.0812726	19028	0.742646	No
Pituitary	234	ATP5J2	ENSG00000241468.7	7	99448475	99466331	0.00204472	0.00252811	0.419541	19028	0.914196	No
Pituitary	234	ZNF789	ENSG00000198556.13	7	99472841	99503650	0.00237496	0.00217051	0.275111	19028	0.871709	No
Pituitary	234	ZNF394	ENSG00000160908.14	7	99493240	99500324	0.000564063	0.00259285	0.827992	19028	0.980071	No
Pituitary	234	ZKSCAN5	ENSG00000196652.11	7	99504651	99534700	-0.000904545	0.00210449	0.667765	19028	0.966609	No
Pituitary	234	FAM200A	ENSG00000221909.2	7	99546308	99558405	0.00339536	0.00329363	0.303768	19028	0.883807	No
Pituitary	234	ZNF655	ENSG00000197343.10	7	99558537	99576453	0.000744975	0.0020559	0.717444	19028	0.97263	No
Pituitary	234	GS1-259H13.2	ENSG00000244219.6	7	99598066	99610813	0.00209514	0.00513603	0.683737	19028	0.96881	No
Pituitary	234	ZSCAN25	ENSG00000197037.10	7	99616948	99632407	-0.00127606	0.002575	0.620719	19028	0.961733	No
Pituitary	234	CYP3A5	ENSG00000106258.13	7	99648194	99679998	0.00140075	0.0119363	0.906692	19028	0.991127	No
Pituitary	234	CYP3A4	ENSG00000160868.14	7	99756960	99784265	-0.0412902	0.0171806	0.0171085	19028	0.616419	No
Pituitary	234	CYP3A43	ENSG00000021461.16	7	99828013	99866102	-0.0133888	0.0195727	0.494686	19028	0.934206	No
Pituitary	234	OR2AE1	ENSG00000244623.1	7	99875987	99877057	0.0154314	0.0235687	0.513343	19028	0.939831	No
Pituitary	234	TRIM4	ENSG00000146833.15	7	99890413	99919600	-0.00311969	0.0032928	0.3445	19028	0.898745	No
Pituitary	234	GJC3	ENSG00000176402.5	7	99923269	99929391	-0.00306294	0.00889619	0.730964	19028	0.97263	No
Pituitary	234	AZGP1	ENSG00000160862.12	7	99966720	99976157	0.0173355	0.0148028	0.242876	19028	0.855028	No
Pituitary	234	ZKSCAN1	ENSG00000106261.16	7	100015572	100041689	0.00193247	0.00204179	0.344992	19028	0.898761	No
Pituitary	234	ZSCAN21	ENSG00000166529.14	7	100049774	100065038	0.0012833	0.00316041	0.685113	19028	0.969101	No
Pituitary	234	ZNF3	ENSG00000166526.16	7	100069972	100082548	0.00201741	0.00223147	0.366984	19028	0.903088	No
Pituitary	234	COPS6	ENSG00000168090.9	7	100088954	100092200	0.00349764	0.00154536	0.0246288	19028	0.649081	No
Pituitary	234	MCM7	ENSG00000166508.17	7	100092729	100101865	0.000642516	0.00295147	0.827877	19028	0.980071	No
Pituitary	234	AP4M1	ENSG00000221838.9	7	100101941	100110345	-8.64674e-05	0.0022746	0.969712	19028	0.996637	No
Pituitary	234	TAF6	ENSG00000106290.14	7	100109948	100119567	0.00121431	0.00218573	0.579096	19028	0.956778	No
Pituitary	234	CNPY4	ENSG00000166997.7	7	100119613	100125511	-0.00447943	0.00259762	0.086086	19028	0.745803	No
Pituitary	234	MBLAC1	ENSG00000214309.4	7	100126694	100128498	-0.00369576	0.00405902	0.36359	19028	0.903088	No
Pituitary	234	LAMTOR4	ENSG00000188186.10	7	100148907	100155944	0.00351345	0.00205085	0.0881444	19028	0.748724	No
Pituitary	234	C7orf43	ENSG00000146826.16	7	100154420	100158715	-0.000741773	0.00267024	0.781443	19028	0.976699	No
Pituitary	234	GAL3ST4	ENSG00000197093.10	7	100159244	100168750	0.00340679	0.00579558	0.557274	19028	0.951126	No
Pituitary	234	GPC2	ENSG00000213420.7	7	100169606	100177369	-0.00595422	0.00617261	0.335834	19028	0.897155	No
Pituitary	234	STAG3	ENSG00000066923.17	7	100177563	100220546	-0.00582384	0.00393256	0.14011	19028	0.800313	No
Pituitary	234	GATS	ENSG00000239521.7	7	100200653	100272218	-0.00507777	0.00321377	0.115597	19028	0.781931	No
Pituitary	234	PVRIG	ENSG00000213413.2	7	100218241	100221490	-0.00330002	0.00523823	0.529382	19028	0.943231	No
Pituitary	234	SPDYE3	ENSG00000214300.7	7	100307702	100322196	0.000631227	0.00400573	0.874937	19028	0.986854	No
Pituitary	234	PILRB	ENSG00000121716.20	7	100352176	100367733	0.00565873	0.00619118	0.361757	19028	0.902836	No
Pituitary	234	PILRA	ENSG00000085514.15	7	100373445	100400099	0.0108556	0.0137501	0.430707	19028	0.916407	No
Pituitary	234	ZCWPW1	ENSG00000078487.17	7	100400853	100428792	0.0043413	0.00442948	0.328157	19028	0.893066	No
Pituitary	234	MEPCE	ENSG00000146834.13	7	100428817	100434126	0.00202541	0.00360035	0.574328	19028	0.95544	No
Pituitary	234	PPP1R35	ENSG00000160813.6	7	100435462	100436565	0.000909038	0.00287387	0.752078	19028	0.974068	No
Pituitary	234	C7orf61	ENSG00000185955.4	7	100456615	100464271	-0.00226101	0.00758237	0.765848	19028	0.975808	No
Pituitary	234	TSC22D4	ENSG00000166925.8	7	100463359	100479279	0.000904484	0.00275678	0.743164	19028	0.9737	No
Pituitary	234	NYAP1	ENSG00000166924.8	7	100483927	100494799	0.00210162	0.00378646	0.579456	19028	0.956778	No
Pituitary	234	RP11-44M6.1	ENSG00000225807.1	7	100509717	100519926	0.00704823	0.0183619	0.701474	19028	0.972032	No
Pituitary	234	AGFG2	ENSG00000106351.12	7	100539211	100568219	0.000975856	0.00305641	0.749827	19028	0.974068	No
Pituitary	234	SAP25	ENSG00000205307.11	7	100572228	100573820	0.00184561	0.00531255	0.728631	19028	0.97263	No
Pituitary	234	LRCH4	ENSG00000077454.15	7	100574011	100586153	0.00215883	0.00233366	0.355975	19028	0.901519	No
Pituitary	234	FBXO24	ENSG00000106336.12	7	100583982	100601117	-0.00204289	0.00477497	0.669207	19028	0.967163	No
Pituitary	234	PCOLCE	ENSG00000106333.12	7	100602177	100608175	-0.00195865	0.00422428	0.643364	19028	0.962982	No
Pituitary	234	MOSPD3	ENSG00000106330.11	7	100612102	100615384	0.0011135	0.00225281	0.621627	19028	0.962136	No
Pituitary	234	TFR2	ENSG00000106327.12	7	100620416	100642721	-0.000767826	0.00676096	0.909688	19028	0.991802	No
Pituitary	234	ACTL6B	ENSG00000077080.9	7	100643097	100656461	0.000821151	0.00396261	0.836033	19028	0.980484	No
Pituitary	234	GNB2	ENSG00000172354.9	7	100673531	100679174	0.000165966	0.00156988	0.915905	19028	0.992356	No
Pituitary	234	GIGYF1	ENSG00000146830.9	7	100679507	100689448	0.000321349	0.00316205	0.919149	19028	0.992356	No
Pituitary	234	POP7	ENSG00000172336.4	7	100706053	100707495	0.000535868	0.00218143	0.806191	19028	0.979432	No
Pituitary	234	EPO	ENSG00000130427.2	7	100720800	100723700	-0.0259766	0.0211519	0.220773	19028	0.846378	No
Pituitary	234	EPHB4	ENSG00000196411.9	7	100802565	100827521	0.00444886	0.00416003	0.286092	19028	0.874229	No
Pituitary	234	SLC12A9	ENSG00000146828.17	7	100826820	100867008	0.00407895	0.00250611	0.105094	19028	0.770802	No
Pituitary	234	TRIP6	ENSG00000087077.13	7	100867138	100873454	0.00717297	0.00294423	0.0156645	19028	0.612373	No
Pituitary	234	SRRT	ENSG00000087087.18	7	100875126	100888664	-0.00139815	0.00196686	0.477956	19028	0.931785	No
Pituitary	234	UFSP1	ENSG00000176125.4	7	100888723	100889718	0.00331649	0.00619604	0.593031	19028	0.957825	No
Pituitary	234	ACHE	ENSG00000087085.13	7	100889994	100896974	-0.00557132	0.00602645	0.356288	19028	0.901519	No
Pituitary	234	MUC3A	ENSG00000169894.17	7	100949555	100968346	-0.023666	0.0119048	0.0481056	19028	0.703573	No
Pituitary	234	MUC12	ENSG00000205277.9	7	100969623	101018949	-0.00169136	0.0087023	0.846082	19028	0.981955	No
Pituitary	234	TRIM56	ENSG00000169871.12	7	101085439	101097967	-0.0056828	0.00269327	0.0360311	19028	0.681806	No
Pituitary	234	SERPINE1	ENSG00000106366.8	7	101127089	101139266	-0.0123428	0.0154338	0.424767	19028	0.915908	No
Pituitary	234	AP1S1	ENSG00000106367.13	7	101154397	101161596	0.00106229	0.00244704	0.66465	19028	0.966609	No
Pituitary	234	VGF	ENSG00000128564.6	7	101162509	101165593	-0.0145956	0.0112756	0.196923	19028	0.835783	No
Pituitary	234	NAT16	ENSG00000167011.8	7	101170493	101180276	-0.0126066	0.0110838	0.25666	19028	0.862184	No
Pituitary	234	PLOD3	ENSG00000106397.11	7	101205977	101218318	0.00345376	0.00207812	0.0979977	19028	0.754914	No
Pituitary	234	ZNHIT1	ENSG00000106400.11	7	101217674	101224190	0.00296383	0.00186602	0.113706	19028	0.780525	No
Pituitary	234	CLDN15	ENSG00000106404.13	7	101232092	101238820	-0.000432119	0.00429505	0.919956	19028	0.992356	No
Pituitary	234	FIS1	ENSG00000214253.8	7	101239458	101252316	0.000483542	0.00191612	0.801012	19028	0.97888	No
Pituitary	234	IFT22	ENSG00000128581.15	7	101313367	101321823	0.00191101	0.00195481	0.32939	19028	0.893206	No
Pituitary	234	COL26A1	ENSG00000160963.13	7	101362820	101559024	0.00838665	0.00901227	0.353128	19028	0.901086	No
Pituitary	234	MYL10	ENSG00000106436.4	7	101613325	101629296	-0.0205029	0.0186108	0.271854	19028	0.869956	No
Pituitary	234	CUX1	ENSG00000257923.9	7	101815904	102283957	0.00133832	0.00186842	0.474605	19028	0.931748	No
Pituitary	234	SH2B2	ENSG00000160999.10	7	102285091	102321711	-0.0082623	0.00484328	0.0894859	19028	0.748724	No
Pituitary	234	SPDYE6	ENSG00000260097.2	7	102347206	102356444	-0.00927961	0.0107329	0.388237	19028	0.90819	No
Pituitary	234	PRKRIP1	ENSG00000128563.13	7	102363872	102426676	0.00399717	0.00264708	0.132526	19028	0.799612	No
Pituitary	234	ORAI2	ENSG00000160991.15	7	102433106	102456237	-0.00037645	0.00293897	0.8982	19028	0.98936	No
Pituitary	234	ALKBH4	ENSG00000160993.3	7	102456822	102464876	0.00137582	0.00265384	0.604702	19028	0.960044	No
Pituitary	234	LRWD1	ENSG00000161036.12	7	102464929	102473117	0.00112332	0.0025266	0.657063	19028	0.964971	No
Pituitary	234	POLR2J	ENSG00000005075.15	7	102473169	102478907	-0.000289355	0.00162598	0.858926	19028	0.985305	No
Pituitary	234	RASA4B	ENSG00000170667.14	7	102483139	102517781	0.00637377	0.0086888	0.464026	19028	0.929156	No
Pituitary	234	POLR2J3	ENSG00000168255.19	7	102537918	102572656	0.00422649	0.00732852	0.564742	19028	0.952612	No
Pituitary	234	SPDYE2	ENSG00000205238.9	7	102551232	102562308	-0.00698802	0.0129692	0.590578	19028	0.957825	No
Pituitary	234	RASA4	ENSG00000105808.17	7	102573807	102616757	0.00277496	0.00789281	0.725502	19028	0.97263	No
Pituitary	234	UPK3BL	ENSG00000267368.1	7	102637025	102642791	0.0115741	0.00951998	0.225425	19028	0.846694	No
Pituitary	234	POLR2J2	ENSG00000228049.7	7	102665368	102671629	0.013676	0.0142621	0.338699	19028	0.897825	No
Pituitary	234	FAM185A	ENSG00000222011.8	7	102748971	102809225	0.00258131	0.00259448	0.320908	19028	0.891448	No
Pituitary	234	FBXL13	ENSG00000161040.16	7	102813230	103074843	0.00768752	0.00477826	0.109137	19028	0.776802	No
Pituitary	234	LRRC17	ENSG00000128606.12	7	102912991	102944949	-0.000584647	0.00570728	0.918505	19028	0.992356	No
Pituitary	234	NFE4	ENSG00000230257.2	7	102973437	102988856	0.00149345	0.0190349	0.937537	19028	0.994285	No
Pituitary	234	ARMC10	ENSG00000170632.13	7	103074881	103099764	0.00390279	0.00225658	0.085173	19028	0.742646	No
Pituitary	234	NAPEPLD	ENSG00000161048.11	7	103099776	103149560	0.00136198	0.00242909	0.575598	19028	0.955685	No
Pituitary	234	PMPCB	ENSG00000105819.13	7	103297422	103329511	0.000129296	0.00166598	0.938212	19028	0.994521	No
Pituitary	234	DNAJC2	ENSG00000105821.14	7	103315764	103344873	-0.000392455	0.00251744	0.876264	19028	0.986854	No
Pituitary	234	PSMC2	ENSG00000161057.11	7	103344254	103369395	-0.000497917	0.00154111	0.746946	19028	0.974068	No
Pituitary	234	SLC26A5	ENSG00000170615.14	7	103352730	103443211	-0.000233995	0.00869527	0.978556	19028	0.996948	No
Pituitary	234	RELN	ENSG00000189056.13	7	103471784	103989516	-0.0284131	0.0153797	0.0660761	19028	0.728436	No
Pituitary	234	ORC5	ENSG00000164815.10	7	104126341	104208047	0.00269318	0.00266	0.312466	19028	0.888105	No
Pituitary	234	RP11-325F22.2	ENSG00000237513.1	7	104941063	104962334	0.0121279	0.0203774	0.552367	19028	0.951024	No
Pituitary	234	KMT2E	ENSG00000005483.20	7	105014322	105114361	0.00146841	0.00229538	0.523043	19028	0.942087	No
Pituitary	234	SRPK2	ENSG00000135250.16	7	105110704	105399308	0.00145646	0.00210252	0.489243	19028	0.933103	No
Pituitary	234	PUS7	ENSG00000091127.13	7	105439661	105522267	0.00493244	0.00445654	0.26964	19028	0.869956	No
Pituitary	234	RINT1	ENSG00000135249.7	7	105532085	105567677	0.00740621	0.002928	0.0121517	19028	0.596088	No
Pituitary	234	EFCAB10	ENSG00000185055.10	7	105565120	105600875	0.00269235	0.00602437	0.655396	19028	0.964565	No
Pituitary	234	ATXN7L1	ENSG00000146776.14	7	105605067	105876604	0.000831658	0.00262292	0.7515	19028	0.974068	No
Pituitary	234	CDHR3	ENSG00000128536.15	7	105876796	106033773	0.00213131	0.00475403	0.654383	19028	0.964143	No
Pituitary	234	SYPL1	ENSG00000008282.8	7	106090503	106112576	-0.00179887	0.00248611	0.470128	19028	0.93096	No
Pituitary	234	NAMPT	ENSG00000105835.11	7	106248285	106285192	0.0111819	0.00558239	0.0464435	19028	0.699151	No
Pituitary	234	CCDC71L	ENSG00000253276.2	7	106656765	106660996	-9.30086e-06	0.00618567	0.998802	19028	0.999642	No
Pituitary	234	PIK3CG	ENSG00000105851.10	7	106865278	106907145	0.0127461	0.00792548	0.109269	19028	0.776802	No
Pituitary	234	PRKAR2B	ENSG00000005249.12	7	107044649	107161811	-0.00434758	0.00356971	0.224613	19028	0.846694	No
Pituitary	234	HBP1	ENSG00000105856.13	7	107168961	107201554	-0.000431901	0.00341347	0.899434	19028	0.989731	No
Pituitary	234	COG5	ENSG00000164597.13	7	107202530	107563957	0.0017983	0.00220674	0.416037	19028	0.913979	No
Pituitary	234	GPR22	ENSG00000172209.5	7	107470018	107475659	-0.007795	0.0151227	0.606776	19028	0.960044	No
Pituitary	234	DUS4L	ENSG00000105865.10	7	107563484	107578464	0.00362982	0.00272417	0.184144	19028	0.831631	No
Pituitary	234	BCAP29	ENSG00000075790.10	7	107580058	107623317	-0.000834843	0.00230727	0.717839	19028	0.97263	No
Pituitary	234	SLC26A4	ENSG00000091137.11	7	107660635	107717809	0.00526292	0.00850912	0.536907	19028	0.945699	No
Pituitary	234	CBLL1	ENSG00000105879.11	7	107743697	107761667	-0.000930759	0.00235522	0.6931	19028	0.970228	No
Pituitary	234	SLC26A3	ENSG00000091138.12	7	107765467	107803225	0.015223	0.0245786	0.536346	19028	0.945645	No
Pituitary	234	DLD	ENSG00000091140.13	7	107890970	107931730	0.00122692	0.00241552	0.612028	19028	0.960706	No
Pituitary	234	LAMB1	ENSG00000091136.13	7	107923803	108003255	-0.00313128	0.00633354	0.621538	19028	0.962136	No
Pituitary	234	LAMB4	ENSG00000091128.12	7	108023548	108130356	0.0135049	0.013251	0.309287	19028	0.887921	No
Pituitary	234	NRCAM	ENSG00000091129.19	7	108147623	108456717	-0.00148111	0.00323665	0.647704	19028	0.962982	No
Pituitary	234	PNPLA8	ENSG00000135241.16	7	108470422	108528161	-0.00397252	0.00319352	0.214898	19028	0.843652	No
Pituitary	234	THAP5	ENSG00000177683.13	7	108554543	108569453	-0.00315581	0.00305913	0.303433	19028	0.883508	No
Pituitary	234	DNAJB9	ENSG00000128590.4	7	108569751	108574850	0.000628363	0.00352674	0.858759	19028	0.985305	No
Pituitary	234	IMMP2L	ENSG00000184903.9	7	110663051	111562517	0.0067331	0.00337571	0.0473707	19028	0.702159	No
Pituitary	234	LRRN3	ENSG00000173114.12	7	111091006	111125454	-0.00829704	0.00564034	0.142769	19028	0.800525	No
Pituitary	234	DOCK4	ENSG00000128512.20	7	111726110	112206411	-0.00406339	0.00408015	0.320438	19028	0.891448	No
Pituitary	234	ZNF277	ENSG00000198839.9	7	112206588	112343096	-0.000700848	0.0030209	0.816762	19028	0.979962	No
Pituitary	234	IFRD1	ENSG00000006652.13	7	112422968	112480990	0.00247948	0.00417825	0.553529	19028	0.951072	No
Pituitary	234	LSMEM1	ENSG00000181016.9	7	112481018	112491062	0.013274	0.0056338	0.0193784	19028	0.618605	No
Pituitary	234	TMEM168	ENSG00000146802.12	7	112762382	112790592	-0.00149555	0.00243909	0.540429	19028	0.947234	No
Pituitary	234	BMT2	ENSG00000164603.11	7	112819147	112939916	0.00238637	0.00286765	0.406249	19028	0.913937	No
Pituitary	234	GPR85	ENSG00000164604.12	7	113078331	113087778	-0.00365368	0.00800624	0.648602	19028	0.962986	No
Pituitary	234	LINC00998	ENSG00000214194.8	7	113116718	113118613	-0.00063474	0.00298254	0.831673	19028	0.980484	No
Pituitary	234	FOXP2	ENSG00000128573.24	7	114086327	114693772	0.0042663	0.00818235	0.60263	19028	0.959576	No
Pituitary	234	MDFIC	ENSG00000135272.10	7	114922154	115019202	-0.00149487	0.0045022	0.740194	19028	0.973265	No
Pituitary	234	LINC01393	ENSG00000225535.6	7	115078958	115126314	-0.0176899	0.020957	0.399564	19028	0.91131	No
Pituitary	234	TFEC	ENSG00000105967.15	7	115935148	116159896	0.00421649	0.00762144	0.580681	19028	0.956959	No
Pituitary	234	TES	ENSG00000135269.17	7	116222804	116258783	0.0013961	0.00411731	0.734884	19028	0.973265	No
Pituitary	234	CAV2	ENSG00000105971.14	7	116287380	116508541	0.00320479	0.0047853	0.503768	19028	0.93799	No
Pituitary	234	CAV1	ENSG00000105974.11	7	116524785	116561184	0.00778059	0.00684313	0.256825	19028	0.862184	No
Pituitary	234	LINC01510	ENSG00000231210.2	7	116570960	116614820	-0.010875	0.0195609	0.578827	19028	0.956723	No
Pituitary	234	MET	ENSG00000105976.14	7	116672390	116798386	-0.00972034	0.00641978	0.131484	19028	0.799168	No
Pituitary	234	CAPZA2	ENSG00000198898.13	7	116811070	116922049	-0.00108944	0.00231544	0.638473	19028	0.962982	No
Pituitary	234	ST7	ENSG00000004866.20	7	117014888	117230103	0.00154858	0.00198072	0.435188	19028	0.918051	No
Pituitary	234	WNT2	ENSG00000105989.8	7	117276631	117323289	0.00493757	0.0149103	0.740857	19028	0.973344	No
Pituitary	234	CFTR	ENSG00000001626.14	7	117465784	117715971	-0.024345	0.00942466	0.0104636	19028	0.590899	No
Pituitary	234	CTTNBP2	ENSG00000077063.10	7	117710702	117874139	-0.000801949	0.00463594	0.862828	19028	0.985816	No
Pituitary	234	LSM8	ENSG00000128534.7	7	118184032	118192824	-0.00264306	0.00209295	0.208035	19028	0.840519	No
Pituitary	234	ANKRD7	ENSG00000106013.14	7	118214669	118496171	0.0108458	0.00718907	0.132877	19028	0.799612	No
Pituitary	234	KCND2	ENSG00000184408.9	7	120273668	120750331	-0.00286135	0.00594492	0.630792	19028	0.962982	No
Pituitary	234	TSPAN12	ENSG00000106025.8	7	120787320	120858402	-0.00273749	0.00516102	0.596378	19028	0.958335	No
Pituitary	234	ING3	ENSG00000071243.15	7	120950749	120977216	0.00567166	0.00279261	0.0435085	19028	0.695785	No
Pituitary	234	CPED1	ENSG00000106034.17	7	120988677	121297444	-0.00467285	0.00572412	0.41522	19028	0.913979	No
Pituitary	234	WNT16	ENSG00000002745.12	7	121325367	121341104	0.0182653	0.0148835	0.221103	19028	0.846694	No
Pituitary	234	FAM3C	ENSG00000196937.10	7	121348851	121396364	-0.00644879	0.00271219	0.0183095	19028	0.616419	No
Pituitary	234	PTPRZ1	ENSG00000106278.11	7	121873089	122062036	0.00246257	0.00940465	0.793694	19028	0.978146	No
Pituitary	234	AASS	ENSG00000008311.14	7	122076133	122144280	-0.00504468	0.0038055	0.18639	19028	0.834696	No
Pituitary	234	RP11-560I19.1	ENSG00000234418.1	7	122216347	122218437	-0.0106883	0.0131145	0.415989	19028	0.913979	No
Pituitary	234	FEZF1	ENSG00000128610.11	7	122301394	122310691	-0.00450233	0.0195553	0.818131	19028	0.979962	No
Pituitary	234	CADPS2	ENSG00000081803.15	7	122318425	122886759	-0.00168126	0.0031282	0.591517	19028	0.957825	No
Pituitary	234	RNF133	ENSG00000188050.2	7	122697712	122699156	0.00323015	0.0134966	0.811081	19028	0.979553	No
Pituitary	234	RNF148	ENSG00000235631.1	7	122701664	122702967	0.0133351	0.0129914	0.305846	19028	0.885923	No
Pituitary	234	IQUB	ENSG00000164675.10	7	123452400	123534664	0.00354873	0.00500324	0.478926	19028	0.931785	No
Pituitary	234	NDUFA5	ENSG00000128609.14	7	123536997	123558255	0.00167127	0.00223959	0.456349	19028	0.925347	No
Pituitary	234	LMOD2	ENSG00000170807.11	7	123655807	123664290	0.00192851	0.0200006	0.923276	19028	0.992356	No
Pituitary	234	WASL	ENSG00000106299.7	7	123681935	123749067	-0.00249376	0.00175603	0.157044	19028	0.814239	No
Pituitary	234	TMEM229A	ENSG00000234224.2	7	124030916	124033023	-0.00457787	0.00888421	0.606893	19028	0.960044	No
Pituitary	234	GPR37	ENSG00000170775.2	7	124745997	124765627	0.0324827	0.0132317	0.0148973	19028	0.606067	No
Pituitary	234	POT1	ENSG00000128513.14	7	124822386	124929872	0.00261575	0.00181351	0.150674	19028	0.808568	No
Pituitary	234	GRM8	ENSG00000179603.17	7	126438598	127253294	0.00197333	0.0128145	0.877762	19028	0.987178	No
Pituitary	234	ZNF800	ENSG00000048405.9	7	127346790	127431924	-0.000182386	0.00233265	0.937752	19028	0.994402	No
Pituitary	234	AC000124.1	ENSG00000226770.1	7	127476883	127485804	-0.0073377	0.0182367	0.687825	19028	0.969596	No
Pituitary	234	GCC1	ENSG00000179562.2	7	127580618	127593611	0.000870303	0.00268759	0.746392	19028	0.974068	No
Pituitary	234	ARF5	ENSG00000004059.10	7	127588345	127591408	0.000505226	0.00150353	0.737184	19028	0.973265	No
Pituitary	234	FSCN3	ENSG00000106328.9	7	127591719	127602144	0.0104777	0.0146016	0.473812	19028	0.931748	No
Pituitary	234	SND1	ENSG00000197157.10	7	127652180	128092607	0.00111594	0.00231956	0.63094	19028	0.962982	No
Pituitary	234	SND1-IT1	ENSG00000279078.1	7	127998077	128000077	-0.0129419	0.0213193	0.544466	19028	0.948115	No
Pituitary	234	LRRC4	ENSG00000128594.7	7	128027071	128032107	0.0097851	0.00633016	0.123647	19028	0.791146	No
Pituitary	234	RBM28	ENSG00000106344.8	7	128297685	128343908	0.00206676	0.00227215	0.364064	19028	0.903088	No
Pituitary	234	PRRT4	ENSG00000224940.8	7	128350325	128361685	-0.0107318	0.0118565	0.366419	19028	0.903088	No
Pituitary	234	IMPDH1	ENSG00000106348.16	7	128392277	128410252	0.0012928	0.00295452	0.662147	19028	0.966477	No
Pituitary	234	HILPDA	ENSG00000135245.9	7	128455849	128458418	-0.00407221	0.0117781	0.729878	19028	0.97263	No
Pituitary	234	METTL2B	ENSG00000165055.15	7	128476729	128506602	-0.00357725	0.00270569	0.187553	19028	0.835241	No
Pituitary	234	RP11-212P7.2	ENSG00000273270.1	7	128524016	128531069	-0.00113891	0.00384483	0.767353	19028	0.975808	No
Pituitary	234	RP11-274B21.10	ENSG00000271553.1	7	128667043	128668156	0.000946336	0.00737046	0.897957	19028	0.98936	No
Pituitary	234	FAM71F2	ENSG00000205085.10	7	128672266	128683319	0.00546568	0.00479008	0.25514	19028	0.861694	No
Pituitary	234	RP11-274B21.9	ENSG00000271344.1	7	128690451	128691717	0.00204914	0.00525645	0.697051	19028	0.971262	No
Pituitary	234	FAM71F1	ENSG00000135248.15	7	128709061	128731743	-0.005847	0.0088421	0.509159	19028	0.93799	No
Pituitary	234	CALU	ENSG00000128595.16	7	128739292	128771807	0.00121187	0.00237812	0.610869	19028	0.960377	No
Pituitary	234	OPN1SW	ENSG00000128617.2	7	128772491	128775790	0.0119278	0.00679036	0.0804346	19028	0.742503	No
Pituitary	234	CCDC136	ENSG00000128596.16	7	128790757	128822132	-0.00051577	0.00447543	0.90836	19028	0.991571	No
Pituitary	234	FLNC	ENSG00000128591.15	7	128830377	128859274	0.00684023	0.0112534	0.543945	19028	0.948115	No
Pituitary	234	ATP6V1F	ENSG00000128524.4	7	128862826	128865844	-0.000934056	0.00186885	0.617732	19028	0.961733	No
Pituitary	234	RP11-309L24.4	ENSG00000272899.3	7	128866308	128872044	-0.0013391	0.00525319	0.799038	19028	0.978305	No
Pituitary	234	KCP	ENSG00000135253.13	7	128876865	128910719	0.00636086	0.0131673	0.629538	19028	0.962982	No
Pituitary	234	IRF5	ENSG00000128604.19	7	128937612	128950035	0.00391491	0.00351544	0.266697	19028	0.868292	No
Pituitary	234	TNPO3	ENSG00000064419.13	7	128954180	129055173	-0.00076887	0.00177729	0.665739	19028	0.966609	No
Pituitary	234	RP11-286H14.4	ENSG00000230626.4	7	129126518	129130793	-0.0112614	0.0137684	0.414321	19028	0.913979	No
Pituitary	234	TSPAN33	ENSG00000158457.5	7	129144892	129169697	-0.00452063	0.00314245	0.151747	19028	0.80892	No
Pituitary	234	SMO	ENSG00000128602.9	7	129188872	129213416	0.00355118	0.0041654	0.394875	19028	0.910278	No
Pituitary	234	AHCYL2	ENSG00000158467.16	7	129225023	129430211	0.00728823	0.00280548	0.0100385	19028	0.590141	No
Pituitary	234	STRIP2	ENSG00000128578.9	7	129434433	129488399	0.00140302	0.00721309	0.845963	19028	0.981955	No
Pituitary	234	SMKR1	ENSG00000240204.2	7	129502479	129512932	0.00313518	0.00363153	0.388936	19028	0.90819	No
Pituitary	234	RP11-448A19.1	ENSG00000273329.1	7	129604548	129611630	-0.00258529	0.00304007	0.39606	19028	0.910503	No
Pituitary	234	NRF1	ENSG00000106459.14	7	129611714	129757082	0.000176318	0.00211739	0.933714	19028	0.993412	No
Pituitary	234	RP11-738B7.1	ENSG00000242078.1	7	129783370	129785185	-0.0211967	0.0105537	0.045862	19028	0.696001	No
Pituitary	234	UBE2H	ENSG00000186591.11	7	129830732	129952949	-0.000931894	0.00194783	0.632839	19028	0.962982	No
Pituitary	234	ZC3HC1	ENSG00000091732.15	7	130018286	130051451	0.00311413	0.00235721	0.187889	19028	0.835269	No
Pituitary	234	KLHDC10	ENSG00000128607.13	7	130070510	130135720	0.0021646	0.00180915	0.232847	19028	0.849786	No
Pituitary	234	TMEM209	ENSG00000146842.16	7	130164715	130207770	-0.00091525	0.00313923	0.770914	19028	0.976021	No
Pituitary	234	CPA2	ENSG00000158516.11	7	130266827	130289798	0.0249653	0.0122492	0.0427795	19028	0.695785	No
Pituitary	234	CPA4	ENSG00000128510.10	7	130293134	130324180	0.00361338	0.0160393	0.821976	19028	0.979962	No
Pituitary	234	CPA5	ENSG00000158525.15	7	130344816	130368730	-0.00484688	0.0104974	0.644756	19028	0.962982	No
Pituitary	234	CPA1	ENSG00000091704.9	7	130380339	130388114	0.0118386	0.0105573	0.263401	19028	0.867459	No
Pituitary	234	CEP41	ENSG00000106477.18	7	130393771	130442433	0.000126119	0.0026714	0.96239	19028	0.995507	No
Pituitary	234	RP11-2E11.5	ENSG00000259920.1	7	130481491	130484392	0.0145935	0.00491983	0.00336017	19028	0.524851	No
Pituitary	234	MEST	ENSG00000106484.14	7	130491329	130506237	0.00624003	0.00540149	0.249291	19028	0.857545	No
Pituitary	234	COPG2	ENSG00000158623.14	7	130506297	130668647	-0.00078419	0.00270072	0.771822	19028	0.976021	No
Pituitary	234	TSGA13	ENSG00000213265.8	7	130668749	130687432	0.0105835	0.0196493	0.590713	19028	0.957825	No
Pituitary	234	KLF14	ENSG00000266265.2	7	130731235	130734061	0.0214333	0.0131104	0.103569	19028	0.769508	No
Pituitary	234	LINC00513	ENSG00000233559.1	7	130853720	130928649	-0.0036705	0.012055	0.761061	19028	0.9757	No
Pituitary	234	AC058791.1	ENSG00000226380.9	7	130876811	130913310	-0.0019044	0.00679394	0.779514	19028	0.976691	No
Pituitary	234	RP11-138A9.1	ENSG00000271204.1	7	130930209	130932206	-0.0267781	0.0137378	0.0525881	19028	0.703573	No
Pituitary	234	RP11-138A9.2	ENSG00000273319.1	7	130936464	130939661	-0.00206609	0.0090038	0.818726	19028	0.979962	No
Pituitary	234	MKLN1	ENSG00000128585.17	7	131110177	131493963	-0.000656693	0.00195119	0.736781	19028	0.973265	No
Pituitary	234	PODXL	ENSG00000128567.16	7	131500262	131558217	0.00362235	0.00541485	0.504246	19028	0.93799	No
Pituitary	234	PLXNA4	ENSG00000221866.9	7	132123332	132648688	0.00844258	0.00807825	0.297167	19028	0.8809	No
Pituitary	234	CHCHD3	ENSG00000106554.11	7	132784868	133082088	0.00227104	0.00257479	0.378761	19028	0.905926	No
Pituitary	234	EXOC4	ENSG00000131558.14	7	133253073	134066589	0.000839119	0.00180338	0.642192	19028	0.962982	No
Pituitary	234	LRGUK	ENSG00000155530.2	7	134127299	134264591	0.0135638	0.00687658	0.049856	19028	0.703573	No
Pituitary	234	SLC35B4	ENSG00000205060.10	7	134289332	134317051	-0.00155287	0.00233809	0.507309	19028	0.93799	No
Pituitary	234	RP11-38M8.1	ENSG00000273297.1	7	134416290	134432453	-0.00487949	0.00808624	0.546867	19028	0.948126	No
Pituitary	234	AKR1B1	ENSG00000085662.13	7	134442350	134459252	0.000182005	0.00203504	0.92882	19028	0.992652	No
Pituitary	234	AKR1B10	ENSG00000198074.9	7	134527592	134541408	-0.0041613	0.0126494	0.742502	19028	0.973664	No
Pituitary	234	AKR1B15	ENSG00000227471.8	7	134549136	134579875	-0.0144677	0.0228724	0.527718	19028	0.942566	No
Pituitary	234	BPGM	ENSG00000172331.11	7	134646808	134679813	-0.000776916	0.00268008	0.772188	19028	0.976021	No
Pituitary	234	CALD1	ENSG00000122786.19	7	134744252	134970728	-0.00418573	0.00357498	0.242977	19028	0.855028	No
Pituitary	234	AGBL3	ENSG00000146856.14	7	134986508	135147963	-0.00147135	0.00432634	0.734124	19028	0.973265	No
Pituitary	234	C7orf49	ENSG00000122783.16	7	135092363	135170795	0.000349688	0.0024526	0.886759	19028	0.989343	No
Pituitary	234	TMEM140	ENSG00000146859.6	7	135148164	135165781	-0.00636247	0.00479808	0.186252	19028	0.834667	No
Pituitary	234	WDR91	ENSG00000105875.13	7	135183839	135211534	0.00479837	0.00226345	0.0351743	19028	0.680942	No
Pituitary	234	CNOT4	ENSG00000080802.18	7	135361795	135510127	0.00207057	0.0019133	0.280394	19028	0.871729	No
Pituitary	234	NUP205	ENSG00000155561.14	7	135557919	135648757	0.00411063	0.00208941	0.0504456	19028	0.703573	No
Pituitary	234	C7orf73	ENSG00000243317.7	7	135662496	135693418	0.000719643	0.00233016	0.757747	19028	0.974667	No
Pituitary	234	SLC13A4	ENSG00000164707.15	7	135681237	135729258	0.0149286	0.0115549	0.197772	19028	0.836188	No
Pituitary	234	FAM180A	ENSG00000189320.8	7	135728348	135748846	-0.0102769	0.0207238	0.62048	19028	0.961733	No
Pituitary	234	MTPN	ENSG00000105887.10	7	135926761	135977353	0.000112639	0.00207469	0.956754	19028	0.995507	No
Pituitary	234	PTN	ENSG00000105894.11	7	137227341	137343865	-0.00783415	0.00608625	0.199432	19028	0.836734	No
Pituitary	234	AC078842.3	ENSG00000228031.2	7	137344930	137354483	-0.00739731	0.0133525	0.580161	19028	0.956778	No
Pituitary	234	DGKI	ENSG00000157680.15	7	137381037	137847092	0.00241921	0.00471792	0.608645	19028	0.960044	No
Pituitary	234	CREB3L2	ENSG00000182158.14	7	137874979	138002067	-0.00110515	0.00251352	0.660614	19028	0.966042	No
Pituitary	234	TRIM24	ENSG00000122779.17	7	138460334	138589993	0.00304805	0.00234286	0.194672	19028	0.835783	No
Pituitary	234	SVOPL	ENSG00000157703.15	7	138594285	138701352	0.00723137	0.00891182	0.418025	19028	0.913979	No
Pituitary	234	ATP6V0A4	ENSG00000105929.15	7	138706295	138799560	-0.0152823	0.0182507	0.403335	19028	0.912239	No
Pituitary	234	TMEM213	ENSG00000214128.10	7	138797952	138806759	-0.0125919	0.0204318	0.538363	19028	0.946214	No
Pituitary	234	KIAA1549	ENSG00000122778.9	7	138831381	138981318	0.000685293	0.00307928	0.8241	19028	0.979962	No
Pituitary	234	ZC3HAV1L	ENSG00000146858.7	7	139025706	139036029	-0.0109272	0.00557633	0.0513574	19028	0.703573	No
Pituitary	234	ZC3HAV1	ENSG00000105939.12	7	139043520	139109719	3.60107e-05	0.00324964	0.991169	19028	0.998821	No
Pituitary	234	TTC26	ENSG00000105948.13	7	139133744	139191986	0.00222494	0.00236542	0.347974	19028	0.899718	No
Pituitary	234	UBN2	ENSG00000157741.14	7	139230356	139308236	-0.00199234	0.00238423	0.404303	19028	0.912359	No
Pituitary	234	FMC1	ENSG00000164898.12	7	139339457	139346319	1.03801e-05	0.00285228	0.9971	19028	0.999454	No
Pituitary	234	LUC7L2	ENSG00000146963.17	7	139340359	139423457	0.00179905	0.00230586	0.436139	19028	0.918095	No
Pituitary	234	KLRG2	ENSG00000188883.4	7	139452690	139483712	-0.00330546	0.0137536	0.810304	19028	0.979553	No
Pituitary	234	CLEC2L	ENSG00000236279.6	7	139523856	139544984	-0.0208989	0.0196798	0.289468	19028	0.876297	No
Pituitary	234	HIPK2	ENSG00000064393.15	7	139561570	139777778	-0.00217643	0.00318201	0.494734	19028	0.934206	No
Pituitary	234	TBXAS1	ENSG00000059377.16	7	139777051	140020325	0.00257106	0.00454609	0.572295	19028	0.954719	No
Pituitary	234	PARP12	ENSG00000059378.12	7	140023744	140063721	-0.00509499	0.00452335	0.26128	19028	0.864664	No
Pituitary	234	KDM7A	ENSG00000006459.10	7	140084746	140177035	-0.00790059	0.00357203	0.0280486	19028	0.659907	No
Pituitary	234	SLC37A3	ENSG00000157800.17	7	140293693	140404310	-0.00226232	0.00245552	0.357931	19028	0.902031	No
Pituitary	234	RAB19	ENSG00000146955.10	7	140404043	140426250	0.000368851	0.00842553	0.965123	19028	0.995507	No
Pituitary	234	MKRN1	ENSG00000133606.10	7	140453040	140479569	-0.00278475	0.00172688	0.10832	19028	0.776802	No
Pituitary	234	DENND2A	ENSG00000146966.12	7	140518420	140641485	0.000532492	0.00358628	0.882105	19028	0.988588	No
Pituitary	234	ADCK2	ENSG00000133597.10	7	140673153	140695121	0.00245482	0.00254608	0.336065	19028	0.897495	No
Pituitary	234	NDUFB2	ENSG00000090266.12	7	140696821	140706646	0.00483774	0.00227808	0.0348624	19028	0.680942	No
Pituitary	234	BRAF	ENSG00000157764.12	7	140719327	140924764	-0.00346739	0.00206667	0.0948652	19028	0.753546	No
Pituitary	234	MRPS33	ENSG00000090263.15	7	141002610	141015228	0.00356995	0.00223819	0.112199	19028	0.780463	No
Pituitary	234	TMEM178B	ENSG00000261115.5	7	141074232	141480380	0.00137271	0.00337356	0.684491	19028	0.969067	No
Pituitary	234	RP5-842K16.1	ENSG00000204990.3	7	141414383	141416390	0.0200771	0.02064	0.331797	19028	0.894794	No
Pituitary	234	AGK	ENSG00000006530.15	7	141551305	141655244	0.00369366	0.00224634	0.101596	19028	0.765933	No
Pituitary	234	KIAA1147	ENSG00000257093.6	7	141656811	141702153	-0.000233039	0.00278994	0.93351	19028	0.993412	No
Pituitary	234	WEE2	ENSG00000214102.7	7	141708353	141731271	0.00763783	0.0106735	0.475035	19028	0.931748	No
Pituitary	234	SSBP1	ENSG00000106028.10	7	141738347	141787814	-0.00100361	0.00224509	0.655313	19028	0.964519	No
Pituitary	234	TAS2R3	ENSG00000127362.2	7	141764097	141765197	-0.0376034	0.0210885	0.0759967	19028	0.737686	No
Pituitary	234	TAS2R4	ENSG00000127364.3	7	141778442	141780819	-0.0113092	0.00818337	0.168435	19028	0.819684	No
Pituitary	234	TAS2R5	ENSG00000127366.5	7	141790217	141791367	0.00148221	0.00530735	0.780306	19028	0.976691	No
Pituitary	234	PRSS37	ENSG00000165076.13	7	141836286	141841487	-0.0042636	0.0186892	0.819764	19028	0.979962	No
Pituitary	234	MGAM	ENSG00000257335.8	7	141907813	142106747	-0.00705439	0.0131407	0.591943	19028	0.957825	No
Pituitary	234	CLEC5A	ENSG00000258227.6	7	141927357	141947007	-0.00120059	0.0184499	0.948177	19028	0.995314	No
Pituitary	234	TRBV7-2	ENSG00000282939.1	7	142352819	142353358	-0.0174468	0.0180698	0.335384	19028	0.896557	No
Pituitary	234	TRBV7-3	ENSG00000211714.3	7	142384329	142384841	0.0140812	0.0192194	0.464577	19028	0.929156	No
Pituitary	234	TRBV20-1	ENSG00000211747.3	7	142626649	142627399	-0.0279434	0.0174083	0.109943	19028	0.77786	No
Pituitary	234	MTRNR2L6	ENSG00000270672.1	7	142666272	142667718	-0.00757198	0.0191593	0.693083	19028	0.970228	No
Pituitary	234	PRSS1	ENSG00000204983.13	7	142749468	142753076	-0.00219215	0.0173826	0.899763	19028	0.989761	No
Pituitary	234	PRSS2	ENSG00000275896.5	7	142760398	142774564	0.00533056	0.020063	0.790735	19028	0.978048	No
Pituitary	234	TRBC1	ENSG00000211751.9	7	142791694	142793368	-0.00918674	0.011315	0.417754	19028	0.913979	No
Pituitary	234	TRBC2	ENSG00000211772.11	7	142801041	142802748	-0.0126482	0.0106513	0.236371	19028	0.852212	No
Pituitary	234	EPHB6	ENSG00000106123.11	7	142855061	142871094	-0.00439524	0.00619659	0.478918	19028	0.931785	No
Pituitary	234	TRPV6	ENSG00000165125.19	7	142871203	142885762	-0.0128681	0.0108736	0.237965	19028	0.853211	No
Pituitary	234	KEL	ENSG00000197993.7	7	142941114	142962681	0.0156044	0.00896871	0.083333	19028	0.742646	No
Pituitary	234	PIP	ENSG00000159763.3	7	143132077	143139746	-0.0275643	0.0318713	0.388092	19028	0.90819	No
Pituitary	234	GSTK1	ENSG00000197448.13	7	143244093	143270754	0.000993374	0.0018624	0.594326	19028	0.958051	No
Pituitary	234	TMEM139	ENSG00000178826.10	7	143279957	143288048	-0.00250141	0.00690955	0.717696	19028	0.97263	No
Pituitary	234	CASP2	ENSG00000106144.19	7	143288215	143307696	0.00137793	0.00207869	0.508124	19028	0.93799	No
Pituitary	234	CLCN1	ENSG00000188037.10	7	143316126	143352083	-0.0101711	0.0140185	0.468917	19028	0.930887	No
Pituitary	234	FAM131B	ENSG00000159784.17	7	143353400	143362752	-0.00869403	0.0069477	0.212184	19028	0.841919	No
Pituitary	234	RP11-563K23.1	ENSG00000272619.1	7	143363899	143364229	0.00559219	0.0177184	0.752605	19028	0.974068	No
Pituitary	234	ZYX	ENSG00000159840.15	7	143381080	143391097	0.000729383	0.00294839	0.804851	19028	0.979274	No
Pituitary	234	EPHA1	ENSG00000146904.8	7	143390289	143408892	-0.00565245	0.00488894	0.248913	19028	0.856951	No
Pituitary	234	CTAGE15	ENSG00000271079.1	7	143571801	143574387	-0.0479045	0.0312206	0.126426	19028	0.793826	No
Pituitary	234	TCAF2	ENSG00000170379.19	7	143620950	143730409	-0.00667954	0.00953642	0.48443	19028	0.932014	No
Pituitary	234	TCAF1	ENSG00000198420.9	7	143851375	143902198	-0.00429675	0.00297298	0.14986	19028	0.808568	No
Pituitary	234	CTAGE4	ENSG00000225932.3	7	144183466	144186053	-0.0273602	0.0210217	0.194491	19028	0.835783	No
Pituitary	234	ARHGEF35	ENSG00000213214.4	7	144186083	144188395	0.0159197	0.0244316	0.515363	19028	0.939894	No
Pituitary	234	OR2A7	ENSG00000243896.3	7	144258607	144259722	-0.0206193	0.0119131	0.0849408	19028	0.742646	No
Pituitary	234	CTAGE8	ENSG00000244693.1	7	144266701	144269288	0.0364463	0.0260159	0.162699	19028	0.817488	No
Pituitary	234	OR2A1	ENSG00000221970.1	7	144318125	144319057	-0.014116	0.0222784	0.527012	19028	0.942546	No
Pituitary	234	ARHGEF5	ENSG00000050327.14	7	144355288	144380632	-0.00745585	0.00483796	0.12478	19028	0.792509	No
Pituitary	234	TPK1	ENSG00000196511.14	7	144451941	144836395	-0.00458951	0.0039231	0.243368	19028	0.855028	No
Pituitary	234	CNTNAP2	ENSG00000174469.19	7	146116002	148420998	0.00367995	0.00721017	0.610314	19028	0.960377	No
Pituitary	234	CUL1	ENSG00000055130.15	7	148698665	148801036	-0.000829359	0.00188975	0.6612	19028	0.966276	No
Pituitary	234	EZH2	ENSG00000106462.10	7	148807383	148884321	0.00172467	0.0051968	0.740315	19028	0.973265	No
Pituitary	234	GHET1	ENSG00000281189.1	7	148987527	148989432	0.0161638	0.0119892	0.179034	19028	0.826959	No
Pituitary	234	PDIA4	ENSG00000155660.10	7	149003062	149028641	0.00433662	0.00365255	0.236444	19028	0.852212	No
Pituitary	234	ZNF786	ENSG00000197362.14	7	149069643	149090782	-0.00510565	0.0041876	0.224112	19028	0.846694	No
Pituitary	234	ZNF425	ENSG00000204947.8	7	149102784	149126346	-0.00462147	0.00424477	0.277502	19028	0.871729	No
Pituitary	234	ZNF398	ENSG00000197024.8	7	149126416	149182802	0.000391259	0.00248438	0.87501	19028	0.986854	No
Pituitary	234	ZNF282	ENSG00000170265.11	7	149195485	149226248	-0.00288496	0.002261	0.203364	19028	0.83903	No
Pituitary	234	ZNF212	ENSG00000170260.8	7	149239651	149255609	0.0026893	0.00305898	0.380316	19028	0.906397	No
Pituitary	234	ZNF783	ENSG00000204946.9	7	149262171	149295185	0.00361265	0.00251834	0.152892	19028	0.810597	No
Pituitary	234	RP11-143I21.1	ENSG00000261842.1	7	149422675	149424890	0.0160118	0.0133456	0.231564	19028	0.848962	No
Pituitary	234	ZNF777	ENSG00000196453.7	7	149431363	149461123	-0.000944158	0.00265061	0.722042	19028	0.97263	No
Pituitary	234	ZNF746	ENSG00000181220.15	7	149472794	149497817	-0.00108005	0.00230766	0.640246	19028	0.962982	No
Pituitary	234	KRBA1	ENSG00000133619.17	7	149714781	149734575	-0.000921187	0.00410134	0.822502	19028	0.979962	No
Pituitary	234	ZNF467	ENSG00000181444.12	7	149764182	149773479	0.00473345	0.00471985	0.317061	19028	0.889448	No
Pituitary	234	SSPO	ENSG00000197558.11	7	149776042	149833965	-0.00390688	0.00659269	0.554075	19028	0.951126	No
Pituitary	234	ZNF862	ENSG00000106479.10	7	149838367	149867479	0.00325799	0.00244065	0.183345	19028	0.829779	No
Pituitary	234	ATP6V0E2	ENSG00000171130.17	7	149872968	149880698	0.00340916	0.00305728	0.266072	19028	0.868292	No
Pituitary	234	RP11-445N20.3	ENSG00000273293.1	7	149881359	149881476	0.0153251	0.0129123	0.236612	19028	0.852212	No
Pituitary	234	RP11-728K20.3	ENSG00000273011.1	7	149890739	149891416	0.00678469	0.0131269	0.605796	19028	0.960044	No
Pituitary	234	RP11-728K20.2	ENSG00000260555.1	7	150000752	150005124	-0.0144488	0.0119721	0.228824	19028	0.848597	No
Pituitary	234	RP11-545G3.1	ENSG00000241449.5	7	150040521	150076655	-0.000782642	0.0158505	0.960666	19028	0.995507	No
Pituitary	234	ACTR3C	ENSG00000106526.10	7	150243916	150323725	0.00175267	0.00407866	0.667838	19028	0.966609	No
Pituitary	234	LRRC61	ENSG00000127399.14	7	150322639	150338150	-0.00261301	0.00381778	0.49445	19028	0.934206	No
Pituitary	234	ZBED6CL	ENSG00000188707.5	7	150329789	150332721	-0.0068711	0.00410052	0.095278	19028	0.753546	No
Pituitary	234	RARRES2	ENSG00000106538.9	7	150338319	150341674	-0.00390116	0.0043601	0.371941	19028	0.903088	No
Pituitary	234	REPIN1	ENSG00000214022.11	7	150368189	150374044	0.00217148	0.00227896	0.341758	19028	0.897825	No
Pituitary	234	ZNF775	ENSG00000196456.11	7	150379335	150398631	-0.00268522	0.00331408	0.418707	19028	0.913979	No
Pituitary	234	LINC00996	ENSG00000242258.1	7	150433654	150448140	0.0202803	0.0198164	0.307278	19028	0.887216	No
Pituitary	234	GIMAP8	ENSG00000171115.3	7	150450630	150479392	0.00709998	0.00529876	0.181702	19028	0.828918	No
Pituitary	234	GIMAP7	ENSG00000179144.4	7	150514830	150521073	0.00281678	0.00630536	0.655528	19028	0.964565	No
Pituitary	234	GIMAP4	ENSG00000133574.9	7	150567277	150573955	-0.00225543	0.00460691	0.62494	19028	0.962572	No
Pituitary	234	GIMAP6	ENSG00000133561.15	7	150625375	150632648	0.00999433	0.0064565	0.123126	19028	0.791099	No
Pituitary	234	GIMAP2	ENSG00000106560.10	7	150685700	150693641	-0.00252443	0.00565162	0.655567	19028	0.964565	No
Pituitary	234	GIMAP1	ENSG00000213203.2	7	150716557	150724284	0.00615731	0.00511249	0.229791	19028	0.848962	No
Pituitary	234	GIMAP5	ENSG00000196329.11	7	150737348	150744063	-4.15021e-06	0.00522595	0.999367	19028	0.999735	No
Pituitary	234	TMEM176B	ENSG00000106565.17	7	150791285	150801360	-0.0135002	0.00705805	0.0571288	19028	0.707012	No
Pituitary	234	TMEM176A	ENSG00000002933.7	7	150800534	150805120	-0.0067801	0.00689609	0.32664	19028	0.892367	No
Pituitary	234	KCNH2	ENSG00000055118.14	7	150944961	150978315	2.3537e-07	0.00395922	0.999953	19028	0.999976	No
Pituitary	234	NOS3	ENSG00000164867.10	7	150990995	151014588	-0.000160943	0.00678068	0.981086	19028	0.997353	No
Pituitary	234	ATG9B	ENSG00000181652.19	7	151012209	151024499	0.0118256	0.00847547	0.164395	19028	0.817804	No
Pituitary	234	ABCB8	ENSG00000197150.12	7	151028422	151047782	0.00567211	0.0021785	0.00987497	19028	0.590141	No
Pituitary	234	ASIC3	ENSG00000213199.7	7	151048292	151052756	0.00322444	0.00357482	0.368088	19028	0.903088	No
Pituitary	234	CDK5	ENSG00000164885.12	7	151053812	151058199	0.000220569	0.00305447	0.942501	19028	0.994726	No
Pituitary	234	SLC4A2	ENSG00000164889.13	7	151057210	151075775	-0.00355754	0.00257521	0.168594	19028	0.819684	No
Pituitary	234	FASTK	ENSG00000164896.19	7	151076593	151080862	0.00133533	0.00202051	0.509401	19028	0.93799	No
Pituitary	234	TMUB1	ENSG00000164897.12	7	151081080	151083546	-0.000915908	0.00407994	0.822592	19028	0.979962	No
Pituitary	234	AGAP3	ENSG00000133612.18	7	151085831	151144436	-0.00108675	0.00375723	0.772678	19028	0.976021	No
Pituitary	234	GBX1	ENSG00000164900.4	7	151148589	151174745	-0.00936961	0.0198589	0.637548	19028	0.962982	No
Pituitary	234	ABCF2	ENSG00000033050.7	7	151207837	151227230	-0.00143858	0.0025465	0.572723	19028	0.954719	No
Pituitary	234	CHPF2	ENSG00000033100.16	7	151232489	151238763	-0.00355074	0.00268662	0.187713	19028	0.835269	No
Pituitary	234	SMARCD3	ENSG00000082014.16	7	151238828	151277896	0.00379278	0.00344529	0.272206	19028	0.869956	No
Pituitary	234	NUB1	ENSG00000013374.15	7	151341699	151378449	-0.00255166	0.00190417	0.181669	19028	0.828918	No
Pituitary	234	WDR86	ENSG00000187260.15	7	151375944	151410727	0.00150647	0.00628737	0.810869	19028	0.979553	No
Pituitary	234	CRYGN	ENSG00000127377.8	7	151428835	151440813	-0.00295736	0.0100183	0.768133	19028	0.975808	No
Pituitary	234	RHEB	ENSG00000106615.9	7	151466012	151520120	-0.00212764	0.00214787	0.32302	19028	0.892367	No
Pituitary	234	PRKAG2	ENSG00000106617.13	7	151556111	151877041	0.00056658	0.00304478	0.852558	19028	0.983359	No
Pituitary	234	GALNT11	ENSG00000178234.12	7	152025674	152122347	0.00166458	0.00215349	0.440402	19028	0.919561	No
Pituitary	234	KMT2C	ENSG00000055609.17	7	152134922	152436005	-0.00175346	0.00189687	0.356331	19028	0.901519	No
Pituitary	234	LINC01003	ENSG00000261455.1	7	152463786	152465549	0.00263476	0.00409917	0.521079	19028	0.941845	No
Pituitary	234	XRCC2	ENSG00000196584.2	7	152644779	152676165	0.0126715	0.0105231	0.22987	19028	0.848962	No
Pituitary	234	ACTR3B	ENSG00000133627.17	7	152759749	152855378	-0.000591316	0.00326732	0.856557	19028	0.985065	No
Pituitary	234	LINC01287	ENSG00000234722.3	7	153399920	153413963	0.0288746	0.019412	0.138378	19028	0.800313	No
Pituitary	234	DPP6	ENSG00000130226.16	7	153887097	154894285	-0.00208715	0.00575855	0.717382	19028	0.97263	No
Pituitary	234	PAXIP1	ENSG00000157212.18	7	154943687	155003084	0.00340365	0.0023429	0.147772	19028	0.806731	No
Pituitary	234	PAXIP1-AS1	ENSG00000273344.1	7	155003448	155005703	0.000442204	0.00264914	0.867589	19028	0.986596	No
Pituitary	234	HTR5A	ENSG00000157219.3	7	155070324	155085749	0.00804065	0.0212046	0.704923	19028	0.97263	No
Pituitary	234	AC144652.1	ENSG00000273117.1	7	155295918	155297541	0.0220682	0.00597331	0.00028045	19028	0.396496	No
Pituitary	234	INSIG1	ENSG00000186480.12	7	155297776	155310235	0.0210664	0.00688499	0.00250111	19028	0.506288	No
Pituitary	234	EN2	ENSG00000164778.4	7	155458129	155464831	-0.00506579	0.0110117	0.645961	19028	0.962982	No
Pituitary	234	CNPY1	ENSG00000146910.12	7	155474206	155555450	0.0173373	0.0203864	0.396042	19028	0.910503	No
Pituitary	234	RBM33	ENSG00000184863.10	7	155644451	155781485	-0.000707986	0.00233327	0.761859	19028	0.975759	No
Pituitary	234	SHH	ENSG00000164690.7	7	155799986	155812273	-0.00579019	0.0178473	0.745933	19028	0.974068	No
Pituitary	234	AC073133.2	ENSG00000228569.1	7	156432523	156435833	-0.0137087	0.0160433	0.393803	19028	0.909951	No
Pituitary	234	AC073133.1	ENSG00000233878.1	7	156437789	156445588	-0.011376	0.0129763	0.381654	19028	0.906944	No
Pituitary	234	LINC01006	ENSG00000182648.11	7	156472196	156640654	-0.00241772	0.00400111	0.546314	19028	0.948126	No
Pituitary	234	LINC00244	ENSG00000279418.1	7	156540491	156541103	0.00682355	0.0180649	0.706014	19028	0.97263	No
Pituitary	234	RNF32	ENSG00000105982.16	7	156640674	156677130	-0.00154862	0.00419331	0.712268	19028	0.97263	No
Pituitary	234	LMBR1	ENSG00000105983.20	7	156668946	156893230	-0.00471937	0.00214096	0.0285773	19028	0.66152	No
Pituitary	234	NOM1	ENSG00000146909.7	7	156949723	156973182	-1.15338e-05	0.00203846	0.995491	19028	0.999432	No
Pituitary	234	MNX1	ENSG00000130675.14	7	156994051	157010651	0.0276308	0.0140738	0.0509214	19028	0.703573	No
Pituitary	234	MNX1-AS1	ENSG00000243479.3	7	157010805	157016426	0.0175825	0.0196421	0.371726	19028	0.903088	No
Pituitary	234	UBE3C	ENSG00000009335.17	7	157138913	157269372	-0.00286596	0.0018617	0.125189	19028	0.792509	No
Pituitary	234	DNAJB6	ENSG00000105993.14	7	157335381	157417439	0.00267721	0.00230033	0.245799	19028	0.855616	No
Pituitary	234	AC006372.4	ENSG00000234210.1	7	157466231	157499716	0.00473676	0.0139542	0.734607	19028	0.973265	No
Pituitary	234	PTPRN2	ENSG00000155093.17	7	157539056	158587788	-0.00398508	0.00308252	0.197487	19028	0.836188	No
Pituitary	234	NCAPG2	ENSG00000146918.19	7	158631311	158704829	-0.00191713	0.00417834	0.646829	19028	0.962982	No
Pituitary	234	ESYT2	ENSG00000117868.15	7	158730995	158830253	-0.00265033	0.00428544	0.536942	19028	0.945699	No
Pituitary	234	WDR60	ENSG00000126870.15	7	158856578	158956747	-0.00472714	0.0034011	0.166021	19028	0.819684	No
Pituitary	234	VIPR2	ENSG00000106018.13	7	159030196	159144957	-0.0107484	0.00900456	0.233943	19028	0.85158	No
Pituitary	234	ZNF596	ENSG00000172748.13	8	232232	264703	0.00612355	0.00304839	0.0458285	19028	0.696001	No
Pituitary	234	RP11-63E5.6	ENSG00000249868.5	8	311133	331026	0.000176062	0.0164022	0.991446	19028	0.998821	No
Pituitary	234	FAM87A	ENSG00000182366.9	8	375931	383174	-0.0134207	0.0156731	0.392804	19028	0.909857	No
Pituitary	234	FBXO25	ENSG00000147364.16	8	406428	477967	0.00377776	0.00234282	0.108344	19028	0.776802	No
Pituitary	234	TDRP	ENSG00000180190.11	8	489792	545781	0.000524505	0.00260122	0.840393	19028	0.980861	No
Pituitary	234	ERICH1	ENSG00000104714.13	8	614746	738106	0.00396773	0.00314588	0.208607	19028	0.840634	No
Pituitary	234	DLGAP2	ENSG00000198010.12	8	737596	1708474	-0.00304965	0.00611368	0.618421	19028	0.961733	No
Pituitary	234	RP11-43A14.2	ENSG00000282375.1	8	738548	740374	0.0180179	0.0183613	0.327565	19028	0.892872	No
Pituitary	234	CTD-3212A4.2	ENSG00000282692.1	8	1018757	1019704	0.0188586	0.0203498	0.355125	19028	0.901086	No
Pituitary	234	CTD-2281E23.1	ENSG00000275427.1	8	1296034	1302607	-0.0198292	0.016076	0.218768	19028	0.845574	No
Pituitary	234	AF067845.1	ENSG00000260721.1	8	1368642	1369833	0.00902978	0.0165418	0.585725	19028	0.957311	No
Pituitary	234	CLN8	ENSG00000182372.9	8	1755778	1801711	0.00187832	0.00378166	0.619922	19028	0.961733	No
Pituitary	234	CTD-2336O2.3	ENSG00000282021.1	8	1758208	1760447	0.00801653	0.0214813	0.709383	19028	0.97263	No
Pituitary	234	ARHGEF10	ENSG00000104728.15	8	1823976	1958641	0.000441389	0.004559	0.922963	19028	0.992356	No
Pituitary	234	KBTBD11-OT1	ENSG00000253696.2	8	1971397	1976478	-0.00875888	0.00804676	0.277611	19028	0.871729	No
Pituitary	234	RP11-439C15.4	ENSG00000253764.1	8	1972570	1974637	0.017236	0.00772383	0.0266922	19028	0.656707	No
Pituitary	234	KBTBD11	ENSG00000176595.3	8	1973878	2006936	-0.00306874	0.00457207	0.502829	19028	0.93799	No
Pituitary	234	RP11-439C15.5	ENSG00000270988.1	8	1974818	1975314	-0.0164428	0.0142072	0.248429	19028	0.856951	No
Pituitary	234	MYOM2	ENSG00000036448.9	8	2045040	2165552	-0.00222374	0.010945	0.839193	19028	0.980484	No
Pituitary	234	RP11-134O21.1	ENSG00000254319.5	8	2666079	2728451	-0.0178006	0.0190658	0.351553	19028	0.899952	No
Pituitary	234	CSMD1	ENSG00000183117.18	8	2935353	4994972	-0.00411322	0.0300708	0.891331	19028	0.98936	No
Pituitary	234	MCPH1	ENSG00000147316.12	8	6409279	6648282	-0.00171134	0.00275432	0.535051	19028	0.945219	No
Pituitary	234	ANGPT2	ENSG00000091879.13	8	6499651	6563409	0.00843574	0.0102483	0.411356	19028	0.913937	No
Pituitary	234	CTD-2541M15.3	ENSG00000271743.1	8	6615604	6617198	0.00981224	0.0112817	0.385421	19028	0.907871	No
Pituitary	234	AGPAT5	ENSG00000155189.11	8	6708357	6759666	-0.00461981	0.00304068	0.130168	19028	0.798637	No
Pituitary	234	DEFB1	ENSG00000164825.3	8	6870575	6878022	-0.00568771	0.0157615	0.718562	19028	0.97263	No
Pituitary	234	DEFA4	ENSG00000164821.4	8	6935822	6938338	-0.00841153	0.0230099	0.715057	19028	0.97263	No
Pituitary	234	DEFA3	ENSG00000239839.6	8	7015869	7018301	-0.0395989	0.028503	0.166203	19028	0.819684	No
Pituitary	234	DEFA5	ENSG00000164816.7	8	7055304	7056734	-0.0206938	0.0311378	0.507036	19028	0.93799	No
Pituitary	234	FAM66B	ENSG00000215374.5	8	7301611	7355354	-0.004094	0.00854892	0.63251	19028	0.962982	No
Pituitary	234	FAM66E	ENSG00000225725.4	8	7955014	8008755	0.0102237	0.0190944	0.592915	19028	0.957825	No
Pituitary	234	PRAG1	ENSG00000275342.4	8	8317736	8386498	0.00160656	0.00609717	0.792427	19028	0.978146	No
Pituitary	234	CLDN23	ENSG00000253958.1	8	8701938	8704106	0.00268389	0.00777438	0.730269	19028	0.97263	No
Pituitary	234	MFHAS1	ENSG00000147324.10	8	8783354	8893645	0.000192174	0.00471894	0.967554	19028	0.995815	No
Pituitary	234	ERI1	ENSG00000104626.14	8	9002147	9116746	-0.00557031	0.00307659	0.0716269	19028	0.732933	No
Pituitary	234	PPP1R3B	ENSG00000173281.4	8	9136255	9151574	0.00327071	0.00560094	0.55987	19028	0.951126	No
Pituitary	234	RP11-10A14.4	ENSG00000253426.5	8	9151742	9168136	-0.024878	0.0122086	0.042818	19028	0.695785	No
Pituitary	234	RP11-10A14.9	ENSG00000279949.1	8	9158063	9158621	-0.0183537	0.0140628	0.193265	19028	0.835269	No
Pituitary	234	RP11-10A14.5	ENSG00000248538.6	8	9189011	9202854	-0.025662	0.0191164	0.180898	19028	0.827964	No
Pituitary	234	TNKS	ENSG00000173273.15	8	9556521	9782346	0.000857666	0.00190366	0.652786	19028	0.964005	No
Pituitary	234	LINC00599	ENSG00000253230.8	8	9900064	9905366	-0.00677241	0.0165668	0.683103	19028	0.968565	No
Pituitary	234	MSRA	ENSG00000175806.14	8	10054268	10428891	0.00492946	0.00323256	0.128765	19028	0.797251	No
Pituitary	234	LINCR-0001	ENSG00000253641.5	8	10474565	10481974	0.00941833	0.00840903	0.26397	19028	0.867459	No
Pituitary	234	RP11-981G7.3	ENSG00000253678.1	8	10477491	10479375	0.0212205	0.018485	0.252269	19028	0.860572	No
Pituitary	234	PRSS51	ENSG00000253649.3	8	10484198	10547557	0.00311848	0.0112927	0.782702	19028	0.976699	No
Pituitary	234	RP11-981G7.6	ENSG00000272505.1	8	10486807	10489666	0.000544366	0.0061794	0.929885	19028	0.992667	No
Pituitary	234	PRSS55	ENSG00000184647.10	8	10525546	10554166	-0.0160613	0.0186513	0.390134	19028	0.908737	No
Pituitary	234	RP1L1	ENSG00000183638.5	8	10606349	10712187	-0.00141125	0.00970898	0.884569	19028	0.989016	No
Pituitary	234	C8orf74	ENSG00000171060.10	8	10672637	10700593	0.0017739	0.0145632	0.903168	19028	0.99019	No
Pituitary	234	SOX7	ENSG00000171056.7	8	10723768	10730512	0.00927322	0.00646866	0.153171	19028	0.811396	No
Pituitary	234	PINX1	ENSG00000254093.8	8	10764963	10839876	-0.000742747	0.00297715	0.803229	19028	0.979274	No
Pituitary	234	XKR6	ENSG00000171044.10	8	10896045	11201366	-0.00206053	0.00491786	0.675648	19028	0.968151	No
Pituitary	234	AF131215.6	ENSG00000254839.1	8	11062647	11067089	0.0125857	0.0189164	0.506562	19028	0.93799	No
Pituitary	234	AF131215.8	ENSG00000270076.1	8	11202965	11203671	0.0108924	0.00852479	0.202742	19028	0.839018	No
Pituitary	234	MTMR9	ENSG00000104643.9	8	11285069	11328146	0.000701632	0.00199274	0.725118	19028	0.97263	No
Pituitary	234	SLC35G5	ENSG00000177710.5	8	11330888	11332208	-0.00408165	0.0126909	0.748057	19028	0.974068	No
Pituitary	234	FAM167A	ENSG00000154319.14	8	11421463	11474715	-0.00707046	0.00530906	0.184365	19028	0.831631	No
Pituitary	234	BLK	ENSG00000136573.12	8	11494001	11564604	0.00252317	0.019244	0.895809	19028	0.98936	No
Pituitary	234	RP11-148O21.6	ENSG00000269954.1	8	11552488	11552991	-0.00657128	0.0225614	0.771136	19028	0.976021	No
Pituitary	234	GATA4	ENSG00000136574.17	8	11676959	11760002	0.0197665	0.023447	0.400163	19028	0.911683	No
Pituitary	234	NEIL2	ENSG00000154328.15	8	11769639	11787346	0.00487863	0.00276605	0.079214	19028	0.739479	No
Pituitary	234	FDFT1	ENSG00000079459.12	8	11795573	11839309	0.00129429	0.00304356	0.671082	19028	0.967684	No
Pituitary	234	RP11-297N6.4	ENSG00000255046.1	8	11797928	11802568	0.00125461	0.0120401	0.917107	19028	0.992356	No
Pituitary	234	CTSB	ENSG00000164733.20	8	11842524	11869448	-0.00236908	0.00346058	0.49435	19028	0.934206	No
Pituitary	234	DEFB134	ENSG00000205882.8	8	11993174	11996312	0.00146849	0.0165122	0.929218	19028	0.992652	No
Pituitary	234	USP17L7	ENSG00000226430.6	8	12132417	12134438	-0.0136682	0.024864	0.583092	19028	0.956959	No
Pituitary	234	FAM86B1	ENSG00000186523.14	8	12182096	12194133	0.0102281	0.00802988	0.204143	19028	0.839163	No
Pituitary	234	FAM66A	ENSG00000227888.4	8	12362019	12388296	0.0187341	0.0221846	0.399362	19028	0.91131	No
Pituitary	234	RP11-351I21.11	ENSG00000270074.1	8	12412827	12414373	-0.0154991	0.0285904	0.588312	19028	0.957359	No
Pituitary	234	FAM86B2	ENSG00000145002.12	8	12425614	12436343	0.0189668	0.0117356	0.107543	19028	0.776802	No
Pituitary	234	RP11-419I17.2	ENSG00000270154.1	8	12476462	12477122	0.00745239	0.0135546	0.583031	19028	0.956959	No
Pituitary	234	RP11-419I17.1	ENSG00000283674.1	8	12537079	12665588	-0.003918	0.00643807	0.543463	19028	0.948115	No
Pituitary	234	LONRF1	ENSG00000154359.12	8	12721894	12756073	0.00491208	0.00353673	0.166328	19028	0.819684	No
Pituitary	234	KIAA1456	ENSG00000250305.8	8	12945642	13031503	-0.000814945	0.00678848	0.904559	19028	0.99024	No
Pituitary	234	DLC1	ENSG00000164741.14	8	13083361	13604610	-0.0058388	0.00470176	0.21567	19028	0.843652	No
Pituitary	234	C8orf48	ENSG00000164743.4	8	13566843	13568287	-0.00552489	0.0108957	0.612634	19028	0.96076	No
Pituitary	234	SGCZ	ENSG00000185053.13	8	14089864	15238339	-0.0198324	0.0161557	0.220966	19028	0.846497	No
Pituitary	234	TUSC3	ENSG00000104723.20	8	15417215	15766649	-0.00288692	0.00233	0.216708	19028	0.845574	No
Pituitary	234	MSR1	ENSG00000038945.14	8	16107878	16567490	0.0291942	0.00796687	0.000313233	19028	0.396496	No
Pituitary	234	FGF20	ENSG00000078579.8	8	16992169	17002181	-0.00923317	0.0112704	0.413571	19028	0.913979	No
Pituitary	234	MICU3	ENSG00000155970.11	8	17027238	17122644	-0.00759395	0.00479196	0.114519	19028	0.780525	No
Pituitary	234	RP11-468H14.2	ENSG00000249258.2	8	17131181	17149789	-0.0107177	0.00876508	0.222775	19028	0.846694	No
Pituitary	234	ZDHHC2	ENSG00000104219.12	8	17156029	17224799	-0.00450857	0.0030928	0.146386	19028	0.804441	No
Pituitary	234	CNOT7	ENSG00000198791.11	8	17224964	17246570	0.00387188	0.0018282	0.035351	19028	0.680942	No
Pituitary	234	VPS37A	ENSG00000155975.9	8	17246610	17302427	0.0025466	0.00195733	0.194651	19028	0.835783	No
Pituitary	234	MTMR7	ENSG00000003987.13	8	17298030	17413327	0.000977094	0.00337937	0.772761	19028	0.976021	No
Pituitary	234	SLC7A2	ENSG00000003989.17	8	17497088	17570573	0.00893704	0.00700003	0.2031	19028	0.839018	No
Pituitary	234	PDGFRL	ENSG00000104213.12	8	17576433	17643794	0.00226539	0.0052076	0.663993	19028	0.966605	No
Pituitary	234	MTUS1	ENSG00000129422.14	8	17644072	17800917	0.00176786	0.00344508	0.608378	19028	0.960044	No
Pituitary	234	FGL1	ENSG00000104760.16	8	17864380	17910365	-0.00671677	0.0203935	0.74221	19028	0.973664	No
Pituitary	234	RP11-156K13.3	ENSG00000254054.2	8	17905756	17907887	0.00511109	0.0199923	0.798466	19028	0.978305	No
Pituitary	234	PCM1	ENSG00000078674.17	8	17922840	18029944	-0.000553977	0.00198301	0.780239	19028	0.976691	No
Pituitary	234	ASAH1	ENSG00000104763.18	8	18055992	18084998	-0.0029117	0.0022293	0.192933	19028	0.835269	No
Pituitary	234	NAT1	ENSG00000171428.13	8	18170477	18223689	-0.0012076	0.00682289	0.859683	19028	0.985305	No
Pituitary	234	NAT2	ENSG00000156006.4	8	18391245	18401218	0.00889445	0.0171671	0.604921	19028	0.960044	No
Pituitary	234	PSD3	ENSG00000156011.16	8	18527301	19084730	0.000383342	0.00488321	0.937503	19028	0.994285	No
Pituitary	234	SH2D4A	ENSG00000104611.11	8	19313617	19396218	0.00221631	0.00563288	0.694376	19028	0.970747	No
Pituitary	234	CSGALNACT1	ENSG00000147408.14	8	19404161	19758029	-0.00572065	0.00750441	0.446725	19028	0.920293	No
Pituitary	234	INTS10	ENSG00000104613.11	8	19817140	19852083	0.00243092	0.00203307	0.233153	19028	0.849891	No
Pituitary	234	LPL	ENSG00000175445.14	8	19901717	19967258	0.00471888	0.0104819	0.653032	19028	0.964056	No
Pituitary	234	ATP6V1B2	ENSG00000147416.10	8	20197367	20226819	-0.00514357	0.00262204	0.0511102	19028	0.703573	No
Pituitary	234	LZTS1	ENSG00000061337.15	8	20246165	20303963	-0.00302114	0.00641273	0.638042	19028	0.962982	No
Pituitary	234	GFRA2	ENSG00000168546.10	8	21690403	21812357	-0.00364916	0.0150082	0.808129	19028	0.979437	No
Pituitary	234	DOK2	ENSG00000147443.12	8	21908873	21913860	0.00480973	0.00849736	0.571975	19028	0.954719	No
Pituitary	234	XPO7	ENSG00000130227.16	8	21919671	22006585	-0.000130193	0.0015319	0.932351	19028	0.993383	No
Pituitary	234	NPM2	ENSG00000158806.13	8	22024125	22036897	-0.00402997	0.00333364	0.228057	19028	0.848531	No
Pituitary	234	FGF17	ENSG00000158815.10	8	22042398	22048809	-0.00364765	0.00439267	0.407249	19028	0.913937	No
Pituitary	234	DMTN	ENSG00000158856.17	8	22048995	22082527	-0.00123413	0.00340716	0.717552	19028	0.97263	No
Pituitary	234	FAM160B2	ENSG00000158863.21	8	22089184	22104898	0.000436955	0.00247089	0.859802	19028	0.985305	No
Pituitary	234	NUDT18	ENSG00000275074.1	8	22106872	22109419	-0.000499945	0.00402979	0.901384	19028	0.990114	No
Pituitary	234	HR	ENSG00000168453.14	8	22114415	22133384	0.00548548	0.00748151	0.464243	19028	0.929156	No
Pituitary	234	REEP4	ENSG00000168476.11	8	22138020	22141951	0.00376907	0.00488406	0.441147	19028	0.919806	No
Pituitary	234	LGI3	ENSG00000168481.8	8	22146825	22156832	-0.00297191	0.00883942	0.737045	19028	0.973265	No
Pituitary	234	SFTPC	ENSG00000168484.12	8	22156913	22164479	0.0239694	0.0241026	0.321126	19028	0.891448	No
Pituitary	234	BMP1	ENSG00000168487.17	8	22164736	22212326	0.00142284	0.00436748	0.744912	19028	0.974068	No
Pituitary	234	PHYHIP	ENSG00000168490.13	8	22219704	22232341	0.00381967	0.00628031	0.543707	19028	0.948115	No
Pituitary	234	POLR3D	ENSG00000168495.12	8	22245104	22254575	-0.00038698	0.00296243	0.896192	19028	0.98936	No
Pituitary	234	PIWIL2	ENSG00000197181.11	8	22275297	22357563	0.0182847	0.0185407	0.325164	19028	0.892367	No
Pituitary	234	SLC39A14	ENSG00000104635.13	8	22367249	22434129	0.00358867	0.00435747	0.411112	19028	0.913937	No
Pituitary	234	PPP3CC	ENSG00000120910.14	8	22440819	22540844	0.00226447	0.00246553	0.359426	19028	0.90274	No
Pituitary	234	SORBS3	ENSG00000120896.13	8	22544986	22575788	-0.00262863	0.002362	0.267019	19028	0.868529	No
Pituitary	234	PDLIM2	ENSG00000120913.23	8	22578279	22598025	-0.00501197	0.0037895	0.187396	19028	0.835157	No
Pituitary	234	C8orf58	ENSG00000241852.9	8	22599601	22604150	0.000264226	0.00339252	0.937993	19028	0.994436	No
Pituitary	234	CCAR2	ENSG00000158941.16	8	22604632	22620417	-0.000219188	0.00166239	0.895227	19028	0.98936	No
Pituitary	234	BIN3	ENSG00000147439.12	8	22621515	22669148	-0.0036013	0.00292086	0.218956	19028	0.845574	No
Pituitary	234	EGR3	ENSG00000179388.8	8	22687659	22693302	0.0137348	0.0144034	0.341383	19028	0.897825	No
Pituitary	234	PEBP4	ENSG00000134020.7	8	22713251	22941336	-0.00519848	0.0097778	0.595517	19028	0.958335	No
Pituitary	234	RHOBTB2	ENSG00000008853.16	8	22987417	23020132	-0.000276414	0.0042221	0.947863	19028	0.995314	No
Pituitary	234	TNFRSF10B	ENSG00000120889.12	8	23020200	23069179	0.00316146	0.00428535	0.46149	19028	0.928357	No
Pituitary	234	TNFRSF10C	ENSG00000173535.13	8	23084355	23117437	-0.00259583	0.00737959	0.72537	19028	0.97263	No
Pituitary	234	TNFRSF10D	ENSG00000173530.5	8	23135588	23164030	0.0118642	0.00671415	0.0786605	19028	0.739138	No
Pituitary	234	TNFRSF10A	ENSG00000104689.9	8	23190676	23225126	0.000735953	0.0057012	0.897411	19028	0.98936	No
Pituitary	234	CHMP7	ENSG00000147457.13	8	23243637	23261999	-0.000955398	0.00201543	0.635958	19028	0.962982	No
Pituitary	234	R3HCC1	ENSG00000104679.10	8	23270120	23296279	0.00104543	0.00225518	0.643432	19028	0.962982	No
Pituitary	234	LOXL2	ENSG00000134013.15	8	23297189	23425328	0.00346892	0.00517531	0.503407	19028	0.93799	No
Pituitary	234	ENTPD4	ENSG00000197217.12	8	23385783	23457695	-0.000298714	0.00240589	0.901306	19028	0.990114	No
Pituitary	234	CTC-756D1.2	ENSG00000253390.1	8	23458601	23484971	-0.0173473	0.0201167	0.389478	19028	0.90819	No
Pituitary	234	CTC-756D1.3	ENSG00000253986.1	8	23493009	23494198	-0.00611362	0.0181764	0.73694	19028	0.973265	No
Pituitary	234	SLC25A37	ENSG00000147454.13	8	23528805	23575463	0.00125203	0.00331046	0.705658	19028	0.97263	No
Pituitary	234	NKX3-1	ENSG00000167034.9	8	23678693	23682927	-0.00878135	0.00662633	0.186524	19028	0.834696	No
Pituitary	234	STC1	ENSG00000159167.11	8	23841915	23854807	-0.00875064	0.0109261	0.424091	19028	0.915732	No
Pituitary	234	ADAM28	ENSG00000042980.12	8	24294040	24359018	-0.00136684	0.00670852	0.838747	19028	0.980484	No
Pituitary	234	ADAMDEC1	ENSG00000134028.14	8	24384285	24406013	0.0208192	0.0237593	0.381883	19028	0.907013	No
Pituitary	234	NEFM	ENSG00000104722.13	8	24914718	24919098	0.0101245	0.00719541	0.16087	19028	0.814547	No
Pituitary	234	NEFL	ENSG00000277586.2	8	24950955	24956620	0.0108711	0.00683081	0.112992	19028	0.780463	No
Pituitary	234	DOCK5	ENSG00000147459.17	8	25184723	25415716	-0.00684485	0.00384305	0.0763279	19028	0.737686	No
Pituitary	234	GNRH1	ENSG00000147437.9	8	25419260	25424654	0.00216077	0.0042998	0.615818	19028	0.960892	No
Pituitary	234	RP11-395I14.2	ENSG00000253476.1	8	25425521	25426580	-0.0066374	0.00648747	0.307421	19028	0.887216	No
Pituitary	234	KCTD9	ENSG00000104756.15	8	25427847	25458476	0.000814846	0.00275976	0.768084	19028	0.975808	No
Pituitary	234	CDCA2	ENSG00000184661.13	8	25458997	25507920	-1.0367e-05	0.0114798	0.99928	19028	0.999735	No
Pituitary	234	EBF2	ENSG00000221818.8	8	25841730	26045397	0.00128906	0.0131927	0.922254	19028	0.992356	No
Pituitary	234	PPP2R2A	ENSG00000221914.9	8	26291491	26372680	0.00206325	0.00193885	0.288466	19028	0.875291	No
Pituitary	234	BNIP3L	ENSG00000104765.15	8	26382954	26413129	0.00183102	0.00368665	0.619942	19028	0.961733	No
Pituitary	234	PNMA2	ENSG00000240694.8	8	26504686	26514021	0.000491025	0.00335047	0.883623	19028	0.98886	No
Pituitary	234	DPYSL2	ENSG00000092964.17	8	26514093	26658178	0.00283682	0.00328243	0.38843	19028	0.90819	No
Pituitary	234	ADRA1A	ENSG00000120907.17	8	26748150	26867273	0.00248071	0.0175405	0.887667	19028	0.98936	No
Pituitary	234	STMN4	ENSG00000015592.16	8	27235323	27258420	0.00465237	0.0140176	0.740296	19028	0.973265	No
Pituitary	234	TRIM35	ENSG00000104228.12	8	27284887	27311319	-0.00486954	0.00289071	0.0935468	19028	0.751375	No
Pituitary	234	PTK2B	ENSG00000120899.17	8	27311482	27459391	-0.00576086	0.00425402	0.17711	19028	0.823472	No
Pituitary	234	CHRNA2	ENSG00000120903.12	8	27459761	27479883	-0.020637	0.0173537	0.235691	19028	0.852212	No
Pituitary	234	EPHX2	ENSG00000120915.13	8	27490779	27545564	-0.000351224	0.00311437	0.910315	19028	0.992011	No
Pituitary	234	CLU	ENSG00000120885.21	8	27596917	27615031	-0.007334	0.00478634	0.126945	19028	0.793826	No
Pituitary	234	SCARA3	ENSG00000168077.13	8	27633868	27676776	0.00166168	0.00576178	0.773324	19028	0.976225	No
Pituitary	234	CCDC25	ENSG00000147419.17	8	27733311	27772653	0.00100142	0.00204219	0.624381	19028	0.962572	No
Pituitary	234	PBK	ENSG00000168078.9	8	27809620	27838095	0.0117174	0.0226472	0.605425	19028	0.960044	No
Pituitary	234	SCARA5	ENSG00000168079.16	8	27869882	27992727	0.0135559	0.0130272	0.299253	19028	0.881967	No
Pituitary	234	NUGGC	ENSG00000189233.11	8	28021964	28083871	-0.00684749	0.0198151	0.730009	19028	0.97263	No
Pituitary	234	ELP3	ENSG00000134014.16	8	28089673	28191156	0.00171633	0.00242794	0.480401	19028	0.931785	No
Pituitary	234	ZNF395	ENSG00000186918.13	8	28345585	28402701	0.00396378	0.00388199	0.308385	19028	0.887604	No
Pituitary	234	FBXO16	ENSG00000214050.7	8	28428408	28490318	-0.00534909	0.00288656	0.0652572	19028	0.727056	No
Pituitary	234	FZD3	ENSG00000104290.10	8	28494205	28574268	-0.00857917	0.00332785	0.0106153	19028	0.592748	No
Pituitary	234	EXTL3	ENSG00000012232.8	8	28600469	28753687	-0.00671584	0.00351025	0.0570682	19028	0.707012	No
Pituitary	234	INTS9	ENSG00000104299.14	8	28767661	28890242	-0.00164326	0.00222486	0.460973	19028	0.928311	No
Pituitary	234	HMBOX1	ENSG00000147421.17	8	28890394	29064764	-0.00173637	0.002602	0.505291	19028	0.93799	No
Pituitary	234	KIF13B	ENSG00000197892.12	8	29067577	29263124	-0.00925224	0.00432838	0.0336961	19028	0.680942	No
Pituitary	234	DUSP4	ENSG00000120875.8	8	29333064	29350668	-0.00680691	0.00709899	0.338723	19028	0.897825	No
Pituitary	234	LINC00589	ENSG00000251191.7	8	29673922	29748109	0.00644384	0.0214802	0.764479	19028	0.975808	No
Pituitary	234	RP11-94H18.1	ENSG00000248964.6	8	29815004	29854543	-0.0317165	0.019905	0.112561	19028	0.780463	No
Pituitary	234	SARAF	ENSG00000133872.13	8	30063012	30082424	0.000310194	0.00207985	0.881583	19028	0.988553	No
Pituitary	234	LEPROTL1	ENSG00000104660.17	8	30095398	30138348	-0.00478048	0.0020449	0.0203321	19028	0.621614	No
Pituitary	234	MBOAT4	ENSG00000177669.3	8	30131824	30144686	0.000468663	0.0137064	0.972755	19028	0.996637	No
Pituitary	234	RP11-51J9.5	ENSG00000271869.1	8	30155830	30156232	-0.00108764	0.00650021	0.867275	19028	0.98656	No
Pituitary	234	DCTN6	ENSG00000104671.7	8	30156297	30183640	-0.000520751	0.00213591	0.807616	19028	0.979437	No
Pituitary	234	RP11-51J9.6	ENSG00000272375.1	8	30197404	30198048	-0.00183128	0.00875289	0.834478	19028	0.980484	No
Pituitary	234	RBPMS	ENSG00000157110.15	8	30384479	30572261	0.0013611	0.00311993	0.663093	19028	0.966582	No
Pituitary	234	GTF2E2	ENSG00000197265.8	8	30578318	30658251	0.000399678	0.00246921	0.871567	19028	0.986846	No
Pituitary	234	SMIM18	ENSG00000253457.2	8	30638600	30646064	0.000851187	0.00630272	0.8927	19028	0.98936	No
Pituitary	234	GSR	ENSG00000104687.12	8	30678061	30727926	-0.000768497	0.00237699	0.746782	19028	0.974068	No
Pituitary	234	UBXN8	ENSG00000104691.14	8	30732247	30767006	-8.31806e-05	0.00351845	0.981161	19028	0.997357	No
Pituitary	234	PPP2CB	ENSG00000104695.12	8	30774457	30814314	-0.00125892	0.00205207	0.540213	19028	0.947234	No
Pituitary	234	TEX15	ENSG00000133863.7	8	30831544	30890606	0.00485967	0.00803811	0.546106	19028	0.948126	No
Pituitary	234	PURG	ENSG00000172733.11	8	30995802	31033715	0.00124811	0.00497048	0.801976	19028	0.979123	No
Pituitary	234	WRN	ENSG00000165392.9	8	31033801	31173769	0.00621163	0.00419698	0.140351	19028	0.800313	No
Pituitary	234	NRG1	ENSG00000157168.18	8	31639386	32767959	-0.000451499	0.00610985	0.941162	19028	0.994614	No
Pituitary	234	RP11-11N9.4	ENSG00000247134.6	8	32996178	33044855	0.0041119	0.0055221	0.457323	19028	0.925739	No
Pituitary	234	RP11-722E23.2	ENSG00000272338.2	8	33360839	33361415	0.00140454	0.00609951	0.818104	19028	0.979962	No
Pituitary	234	FUT10	ENSG00000172728.15	8	33370824	33473385	-0.0061808	0.00435912	0.157688	19028	0.814468	No
Pituitary	234	TTI2	ENSG00000129696.12	8	33473423	33513601	-0.00137343	0.00271693	0.613728	19028	0.960827	No
Pituitary	234	MAK16	ENSG00000198042.10	8	33484750	33501260	0.000193834	0.00321529	0.951985	19028	0.995507	No
Pituitary	234	RNF122	ENSG00000133874.1	8	33547755	33567125	0.0149488	0.00769894	0.0535026	19028	0.703573	No
Pituitary	234	DUSP26	ENSG00000133878.8	8	33591332	33600106	-0.000859099	0.00291542	0.768531	19028	0.975869	No
Pituitary	234	RP11-317N12.1	ENSG00000253642.5	8	33604856	34039008	0.000919818	0.00921163	0.920555	19028	0.992356	No
Pituitary	234	UNC5D	ENSG00000156687.10	8	35235457	35796550	-0.00394588	0.00529697	0.457139	19028	0.925668	No
Pituitary	234	RP11-419C23.1	ENSG00000254038.1	8	37067441	37069418	-5.06643e-05	0.0185661	0.997825	19028	0.99948	No
Pituitary	234	LINC01605	ENSG00000253161.5	8	37421341	37554183	0.0591868	0.0201007	0.00359537	19028	0.524851	No
Pituitary	234	RP11-150O12.3	ENSG00000254290.1	8	37597480	37599858	-0.0153208	0.0212638	0.472006	19028	0.931748	No
Pituitary	234	ZNF703	ENSG00000183779.6	8	37695751	37700021	-0.00394029	0.0055931	0.4819	19028	0.931785	No
Pituitary	234	ERLIN2	ENSG00000147475.14	8	37736799	37759101	0.00057522	0.00215551	0.789836	19028	0.97768	No
Pituitary	234	PROSC	ENSG00000147471.11	8	37762593	37779767	0.00249016	0.00226309	0.272432	19028	0.869956	No
Pituitary	234	ADGRA2	ENSG00000020181.17	8	37784191	37843267	0.0050968	0.00657528	0.439117	19028	0.919099	No
Pituitary	234	BRF2	ENSG00000104221.12	8	37844897	37849904	0.00182831	0.00351846	0.603862	19028	0.959843	No
Pituitary	234	RAB11FIP1	ENSG00000156675.15	8	37858618	37899467	0.00295594	0.00385095	0.443587	19028	0.920293	No
Pituitary	234	EIF4EBP1	ENSG00000187840.4	8	38030341	38060365	0.00278176	0.00605957	0.646655	19028	0.962982	No
Pituitary	234	KB-1836B5.4	ENSG00000272128.1	8	38099471	38099931	-0.00675963	0.0137497	0.623496	19028	0.962572	No
Pituitary	234	ASH2L	ENSG00000129691.15	8	38105242	38140080	0.00229988	0.00200532	0.252721	19028	0.860572	No
Pituitary	234	STAR	ENSG00000147465.11	8	38143649	38151265	0.0129864	0.0135726	0.339753	19028	0.897825	No
Pituitary	234	LSM1	ENSG00000175324.9	8	38163773	38176532	0.00460377	0.00194545	0.0188615	19028	0.618605	No
Pituitary	234	BAG4	ENSG00000156735.10	8	38176731	38213301	-0.0069058	0.00296206	0.0206702	19028	0.623316	No
Pituitary	234	DDHD2	ENSG00000085788.13	8	38225218	38262833	0.00349553	0.00214001	0.103866	19028	0.770001	No
Pituitary	234	PLPP5	ENSG00000147535.16	8	38263130	38269243	0.00374453	0.00256585	0.145943	19028	0.803999	No
Pituitary	234	NSD3	ENSG00000147548.16	8	38269697	38382272	-0.00185308	0.00153899	0.229899	19028	0.848962	No
Pituitary	234	RP11-350N15.5	ENSG00000272092.1	8	38382364	38383461	-0.00753775	0.00606344	0.215186	19028	0.843652	No
Pituitary	234	LETM2	ENSG00000165046.12	8	38386207	38409527	0.00480194	0.00459787	0.297497	19028	0.881192	No
Pituitary	234	FGFR1	ENSG00000077782.19	8	38411138	38468834	0.0010781	0.00336568	0.749039	19028	0.974068	No
Pituitary	234	C8orf86	ENSG00000196166.3	8	38510834	38528662	-0.00404065	0.0127172	0.751002	19028	0.974068	No
Pituitary	234	RP11-675F6.3	ENSG00000253361.1	8	38543652	38552680	-0.0193328	0.0114511	0.0928241	19028	0.751292	No
Pituitary	234	RP11-675F6.4	ENSG00000254100.1	8	38552248	38559020	-0.00634153	0.0111865	0.571387	19028	0.954719	No
Pituitary	234	RP11-495O10.1	ENSG00000254321.1	8	38700626	38704855	0.0148044	0.020595	0.473036	19028	0.931748	No
Pituitary	234	TACC1	ENSG00000147526.19	8	38728186	38853028	0.00133603	0.00341596	0.696106	19028	0.971262	No
Pituitary	234	PLEKHA2	ENSG00000169499.14	8	38901235	38973909	-0.00232819	0.00298751	0.436667	19028	0.918348	No
Pituitary	234	HTRA4	ENSG00000169495.4	8	38974164	38988662	-0.00323526	0.0154321	0.834147	19028	0.980484	No
Pituitary	234	TM2D2	ENSG00000169490.16	8	38988808	38996824	0.00986957	0.00344611	0.00460402	19028	0.532086	No
Pituitary	234	ADAM9	ENSG00000168615.11	8	38996869	39105144	-0.00031756	0.00318442	0.920658	19028	0.992356	No
Pituitary	234	ADAM32	ENSG00000197140.14	8	39106990	39284911	0.00530713	0.00745541	0.477341	19028	0.931785	No
Pituitary	234	IDO1	ENSG00000131203.12	8	39902275	39928444	-0.00131658	0.0235378	0.955447	19028	0.995507	No
Pituitary	234	C8orf4	ENSG00000176907.4	8	40153455	40155308	-0.00141326	0.008599	0.869611	19028	0.986846	No
Pituitary	234	RP11-301G7.1	ENSG00000272479.1	8	40519565	40520158	0.0378086	0.0185735	0.0430324	19028	0.695785	No
Pituitary	234	ZMAT4	ENSG00000165061.14	8	40530590	40897833	-0.000940858	0.00948448	0.921073	19028	0.992356	No
Pituitary	234	SFRP1	ENSG00000104332.11	8	41261958	41309497	-0.0116248	0.0130362	0.373546	19028	0.903088	No
Pituitary	234	GOLGA7	ENSG00000147533.16	8	41490396	41510980	9.46077e-06	0.00188528	0.996001	19028	0.999432	No
Pituitary	234	GINS4	ENSG00000147536.11	8	41529206	41545046	-0.00628721	0.00691806	0.364482	19028	0.903088	No
Pituitary	234	GPAT4	ENSG00000158669.11	8	41577187	41625001	0.00301686	0.00230392	0.1918	19028	0.835269	No
Pituitary	234	NKX6-3	ENSG00000165066.12	8	41645178	41650669	-0.0112912	0.0225375	0.616894	19028	0.96168	No
Pituitary	234	ANK1	ENSG00000029534.19	8	41653220	41896762	-0.00947639	0.00806137	0.241101	19028	0.854849	No
Pituitary	234	RP11-930P14.2	ENSG00000260588.1	8	41828165	41829934	-0.00813344	0.013111	0.535694	19028	0.945558	No
Pituitary	234	KAT6A	ENSG00000083168.9	8	41929479	42051990	-0.00019604	0.00203055	0.923179	19028	0.992356	No
Pituitary	234	AP3M2	ENSG00000070718.11	8	42152946	42171673	0.00117404	0.00196215	0.55025	19028	0.949674	No
Pituitary	234	PLAT	ENSG00000104368.17	8	42175233	42207724	0.00550508	0.00921804	0.551006	19028	0.949986	No
Pituitary	234	IKBKB	ENSG00000104365.13	8	42271302	42332653	0.0018876	0.0017953	0.294265	19028	0.879457	No
Pituitary	234	POLB	ENSG00000070501.11	8	42338454	42371808	0.00321457	0.00267679	0.231128	19028	0.848962	No
Pituitary	234	DKK4	ENSG00000104371.4	8	42374068	42377232	-0.0115506	0.0122853	0.348188	19028	0.899718	No
Pituitary	234	VDAC3	ENSG00000078668.13	8	42391624	42405897	-0.00136599	0.00199685	0.494678	19028	0.934206	No
Pituitary	234	SLC20A2	ENSG00000168575.9	8	42416475	42541597	-0.00452494	0.00285977	0.115078	19028	0.780525	No
Pituitary	234	SMIM19	ENSG00000176209.11	8	42541712	42555193	0.00354774	0.00263676	0.179903	19028	0.827131	No
Pituitary	234	CHRNB3	ENSG00000147432.6	8	42697376	42737407	-0.0122433	0.0201972	0.545038	19028	0.948115	No
Pituitary	234	CHRNA6	ENSG00000147434.8	8	42752620	42796392	-0.0194308	0.0213254	0.363247	19028	0.903088	No
Pituitary	234	THAP1	ENSG00000131931.8	8	42836674	42843325	-0.00499956	0.00336893	0.13929	19028	0.800313	No
Pituitary	234	RNF170	ENSG00000120925.15	8	42849637	42897290	0.00169993	0.00171187	0.321831	19028	0.891448	No
Pituitary	234	HOOK3	ENSG00000168172.8	8	42896932	43030539	-0.00215575	0.00241107	0.372281	19028	0.903088	No
Pituitary	234	FNTA	ENSG00000168522.12	8	43034194	43085788	-0.000827298	0.00223867	0.712087	19028	0.97263	No
Pituitary	234	POMK	ENSG00000185900.9	8	43093506	43123434	-0.0072204	0.00561441	0.199829	19028	0.836772	No
Pituitary	234	HGSNAT	ENSG00000165102.14	8	43140455	43202855	0.00356741	0.00252097	0.158508	19028	0.814547	No
Pituitary	234	RP11-1134I14.8	ENSG00000255366.1	8	47190772	47193262	-0.00887676	0.00518528	0.0883747	19028	0.748724	No
Pituitary	234	SPIDR	ENSG00000164808.16	8	47260575	47736306	-0.00367959	0.00248747	0.140558	19028	0.800313	No
Pituitary	234	CEBPD	ENSG00000221869.4	8	47736909	47739086	-0.0105056	0.0064029	0.10233	19028	0.765933	No
Pituitary	234	PRKDC	ENSG00000253729.7	8	47773108	47960183	0.00589196	0.00219888	0.00795153	19028	0.577487	No
Pituitary	234	MCM4	ENSG00000104738.16	8	47960185	47978160	0.00081687	0.0034025	0.810501	19028	0.979553	No
Pituitary	234	UBE2V2	ENSG00000169139.11	8	48008400	48064708	0.00162948	0.00180168	0.366798	19028	0.903088	No
Pituitary	234	RP11-567J20.2	ENSG00000253688.2	8	48551527	48556441	0.0489011	0.0176352	0.00605058	19028	0.538609	No
Pituitary	234	EFCAB1	ENSG00000034239.10	8	48710789	48735311	-0.0177347	0.0116105	0.128136	19028	0.795987	No
Pituitary	234	SNAI2	ENSG00000019549.9	8	48917768	48921740	0.00646984	0.00809815	0.425227	19028	0.916039	No
Pituitary	234	C8orf22	ENSG00000168333.13	8	49054311	49076090	-0.0119683	0.0285912	0.675932	19028	0.968151	No
Pituitary	234	SNTG1	ENSG00000147481.14	8	49909789	50794118	0.0130024	0.0069725	0.0635899	19028	0.723951	No
Pituitary	234	PXDNL	ENSG00000147485.12	8	51319578	51809445	0.0299137	0.0105123	0.00486772	19028	0.538506	No
Pituitary	234	RP11-11C20.3	ENSG00000272076.1	8	51810110	51810681	-0.0250429	0.0167879	0.137257	19028	0.800313	No
Pituitary	234	PCMTD1	ENSG00000168300.13	8	51817575	51899186	-0.00322043	0.00223958	0.15192	19028	0.80892	No
Pituitary	234	RP11-546K22.3	ENSG00000272024.1	8	51950284	51950690	0.00763731	0.0105988	0.471958	19028	0.931748	No
Pituitary	234	RP11-546K22.1	ENSG00000253844.1	8	51961458	52022974	0.00086812	0.0155126	0.955425	19028	0.995507	No
Pituitary	234	ST18	ENSG00000147488.11	8	52110839	52409945	-0.0033402	0.00743268	0.653607	19028	0.964143	No
Pituitary	234	RB1CC1	ENSG00000023287.12	8	52622456	52745843	-0.00063237	0.00226687	0.780546	19028	0.976691	No
Pituitary	234	NPBWR1	ENSG00000183729.3	8	52938431	52941117	-0.0366548	0.0189552	0.0544742	19028	0.704383	No
Pituitary	234	OPRK1	ENSG00000082556.10	8	53225716	53251697	0.0189319	0.018736	0.313429	19028	0.888222	No
Pituitary	234	RP11-1081M5.2	ENSG00000260484.1	8	53388701	53390872	-0.02895	0.0181809	0.112801	19028	0.780463	No
Pituitary	234	RP11-1081M5.1	ENSG00000253369.1	8	53395211	53395946	0.0205531	0.0141045	0.146541	19028	0.804441	No
Pituitary	234	RP11-400K9.4	ENSG00000237807.3	8	53515607	53523931	-0.0166389	0.0090905	0.0685993	19028	0.729222	No
Pituitary	234	ATP6V1H	ENSG00000047249.17	8	53715557	53843558	0.00133182	0.00190035	0.484177	19028	0.932014	No
Pituitary	234	RGS20	ENSG00000147509.13	8	53851808	53959303	-0.0187422	0.0107428	0.0824968	19028	0.742646	No
Pituitary	234	TCEA1	ENSG00000187735.13	8	53966552	54022529	-0.00300823	0.00236292	0.204376	19028	0.839163	No
Pituitary	234	LYPLA1	ENSG00000120992.17	8	54046367	54102017	-0.00254539	0.00353196	0.471904	19028	0.931748	No
Pituitary	234	MRPL15	ENSG00000137547.8	8	54135210	54147901	0.00235694	0.00279506	0.400037	19028	0.911683	No
Pituitary	234	SOX17	ENSG00000164736.5	8	54457935	54460888	0.021767	0.011175	0.0527559	19028	0.703573	No
Pituitary	234	XKR4	ENSG00000206579.8	8	55102389	55542054	0.000237118	0.00519313	0.963624	19028	0.995507	No
Pituitary	234	TMEM68	ENSG00000167904.14	8	55696424	55773121	-0.000669055	0.00283858	0.813893	19028	0.979553	No
Pituitary	234	TGS1	ENSG00000137574.10	8	55773142	55825448	-0.0031271	0.00234995	0.184715	19028	0.832488	No
Pituitary	234	LYN	ENSG00000254087.7	8	55879813	56014168	-0.00115552	0.00379121	0.760827	19028	0.975609	No
Pituitary	234	RPS20	ENSG00000008988.9	8	56067295	56074581	0.00111397	0.00248315	0.654168	19028	0.964143	No
Pituitary	234	PLAG1	ENSG00000181690.7	8	56160904	56211324	-0.00254775	0.00365014	0.48595	19028	0.932014	No
Pituitary	234	CHCHD7	ENSG00000170791.17	8	56211686	56218798	0.000346357	0.00231514	0.881218	19028	0.988377	No
Pituitary	234	RP11-140I16.3	ENSG00000272343.1	8	56222688	56223173	0.00694202	0.0050678	0.172189	19028	0.821679	No
Pituitary	234	SDR16C5	ENSG00000170786.12	8	56300010	56320776	0.0338579	0.0138467	0.0152936	19028	0.60648	No
Pituitary	234	PENK	ENSG00000181195.10	8	56436674	56446734	0.0274117	0.0197508	0.16663	19028	0.819684	No
Pituitary	234	IMPAD1	ENSG00000104331.8	8	56957933	56993844	-0.00388986	0.0022712	0.0882328	19028	0.748724	No
Pituitary	234	LINC01606	ENSG00000253301.5	8	57142689	57240298	-0.00609571	0.0115945	0.599618	19028	0.959055	No
Pituitary	234	CTD-2339F6.1	ENSG00000254139.1	8	57746149	57750199	0.0016654	0.0197098	0.932742	19028	0.993412	No
Pituitary	234	LINC01602	ENSG00000205293.3	8	57978358	57984126	0.00247882	0.0182966	0.892361	19028	0.98936	No
Pituitary	234	FAM110B	ENSG00000169122.11	8	57994509	58204279	0.00216034	0.00433425	0.618695	19028	0.961733	No
Pituitary	234	UBXN2B	ENSG00000215114.8	8	58411264	58451501	0.00330038	0.00235949	0.163345	19028	0.817682	No
Pituitary	234	SDCBP	ENSG00000137575.11	8	58552924	58582860	-0.00444543	0.0023723	0.0623212	19028	0.723227	No
Pituitary	234	NSMAF	ENSG00000035681.7	8	58583504	58659844	0.00558812	0.00214585	0.00986177	19028	0.590141	No
Pituitary	234	TOX	ENSG00000198846.5	8	58805418	59119039	-0.000764784	0.00565745	0.892596	19028	0.98936	No
Pituitary	234	CA8	ENSG00000178538.9	8	60187347	60281412	-0.00798091	0.00931703	0.392637	19028	0.909857	No
Pituitary	234	LINC01301	ENSG00000251396.6	8	60384588	60516795	0.00692358	0.0104585	0.508685	19028	0.93799	No
Pituitary	234	RAB2A	ENSG00000104388.14	8	60516857	60623627	-0.00192745	0.0018036	0.286434	19028	0.874407	No
Pituitary	234	CHD7	ENSG00000171316.11	8	60678778	60868028	-0.00399715	0.00245164	0.104502	19028	0.770403	No
Pituitary	234	AC022182.1	ENSG00000254777.5	8	60910053	60966557	-0.00543034	0.0103085	0.598894	19028	0.959055	No
Pituitary	234	AC022182.3	ENSG00000254802.1	8	60965802	60967775	-0.0131614	0.0184088	0.475426	19028	0.931748	No
Pituitary	234	CLVS1	ENSG00000177182.10	8	61057158	61500555	0.00220666	0.00541205	0.683882	19028	0.968871	No
Pituitary	234	ASPH	ENSG00000198363.17	8	61501646	61714640	-0.00397729	0.00248211	0.11056	19028	0.779278	No
Pituitary	234	NKAIN3	ENSG00000185942.11	8	62248591	62999652	-0.0120356	0.0173534	0.488719	19028	0.932768	No
Pituitary	234	UG0898H09	ENSG00000274956.2	8	62977861	62984900	-0.00186513	0.010556	0.859921	19028	0.985305	No
Pituitary	234	GGH	ENSG00000137563.11	8	63015079	63039171	0.00496072	0.0068399	0.469091	19028	0.93096	No
Pituitary	234	TTPA	ENSG00000137561.4	8	63048553	63086053	-0.008349	0.0201336	0.678796	19028	0.968301	No
Pituitary	234	YTHDF3-AS1	ENSG00000270673.1	8	63167725	63168442	-0.000412201	0.00440537	0.925541	19028	0.992356	No
Pituitary	234	YTHDF3	ENSG00000185728.16	8	63168553	63212786	-0.00396525	0.00251781	0.116775	19028	0.783376	No
Pituitary	234	RP11-16E18.3	ENSG00000261542.1	8	63215981	63218034	-0.00141283	0.00653824	0.829127	19028	0.980071	No
Pituitary	234	MIR124-2HG	ENSG00000254377.5	8	64373328	64383787	0.0173412	0.0250139	0.488904	19028	0.932898	No
Pituitary	234	BHLHE22	ENSG00000180828.2	8	64580367	64583628	0.0123413	0.0102642	0.230561	19028	0.848962	No
Pituitary	234	CYP7B1	ENSG00000172817.3	8	64587763	64798761	0.000796718	0.00536826	0.882158	19028	0.988588	No
Pituitary	234	RP11-1D12.2	ENSG00000254006.5	8	64801236	64817573	0.0173213	0.0163376	0.290254	19028	0.876665	No
Pituitary	234	CTD-3025N20.3	ENSG00000272010.1	8	65591850	65592472	-0.00102194	0.00816416	0.900504	19028	0.99005	No
Pituitary	234	ARMC1	ENSG00000104442.9	8	65602456	65634217	-0.00178813	0.00228568	0.4349	19028	0.918051	No
Pituitary	234	MTFR1	ENSG00000066855.15	8	65644734	65771261	0.00131735	0.00325969	0.686522	19028	0.969468	No
Pituitary	234	PDE7A	ENSG00000205268.10	8	65717510	65842322	0.00752424	0.00531084	0.158018	19028	0.814468	No
Pituitary	234	CTD-2532N20.1	ENSG00000272192.1	8	65842752	65843331	-0.00574714	0.0121229	0.635936	19028	0.962982	No
Pituitary	234	DNAJC5B	ENSG00000147570.9	8	66021560	66100526	0.0111818	0.0188901	0.554523	19028	0.951126	No
Pituitary	234	TRIM55	ENSG00000147573.16	8	66126896	66175487	0.00582832	0.0112032	0.60344	19028	0.959672	No
Pituitary	234	CRH	ENSG00000147571.4	8	66176382	66178725	0.00908621	0.026869	0.735572	19028	0.973265	No
Pituitary	234	RRS1-AS1	ENSG00000246145.1	8	66419589	66428977	0.00760202	0.0127222	0.550785	19028	0.949986	No
Pituitary	234	RRS1	ENSG00000179041.3	8	66429028	66430733	-0.00471913	0.00422122	0.264852	19028	0.867827	No
Pituitary	234	ADHFE1	ENSG00000147576.15	8	66432486	66471440	-0.00133165	0.00484236	0.783583	19028	0.976699	No
Pituitary	234	C8orf46	ENSG00000169085.11	8	66460003	66518524	0.00705823	0.00855149	0.410084	19028	0.913937	No
Pituitary	234	MYBL1	ENSG00000185697.16	8	66562175	66613294	-0.00115608	0.0059127	0.845169	19028	0.981919	No
Pituitary	234	VCPIP1	ENSG00000175073.7	8	66628487	66667217	-0.00724595	0.00303497	0.017842	19028	0.616419	No
Pituitary	234	C8orf44	ENSG00000213865.7	8	66667615	66685564	-0.0026149	0.00249271	0.295363	19028	0.880057	No
Pituitary	234	SGK3	ENSG00000104205.12	8	66712418	66862022	0.0011731	0.00267724	0.661704	19028	0.966302	No
Pituitary	234	MCMDC2	ENSG00000178460.17	8	66870749	66921683	0.00138643	0.00374313	0.711458	19028	0.97263	No
Pituitary	234	TCF24	ENSG00000261787.1	8	66946501	66962590	-0.059658	0.0207187	0.0043925	19028	0.525124	No
Pituitary	234	PPP1R42	ENSG00000178125.14	8	66964099	67028561	-0.00363322	0.00569026	0.523839	19028	0.942087	No
Pituitary	234	COPS5	ENSG00000121022.13	8	67043079	67083783	0.000933084	0.00171148	0.586195	19028	0.957359	No
Pituitary	234	CSPP1	ENSG00000104218.14	8	67062426	67196263	0.00170041	0.00283895	0.549841	19028	0.949313	No
Pituitary	234	ARFGEF1	ENSG00000066777.8	8	67173511	67343677	-0.00135771	0.00161283	0.400841	19028	0.911908	No
Pituitary	234	RP11-7F18.2	ENSG00000271966.1	8	67343975	67345087	-0.00749908	0.00710302	0.29228	19028	0.877871	No
Pituitary	234	CPA6	ENSG00000165078.12	8	67422038	67746385	-0.0120102	0.0224488	0.593208	19028	0.957825	No
Pituitary	234	PREX2	ENSG00000046889.18	8	67952118	68237030	-0.00537245	0.0056874	0.345927	19028	0.899278	No
Pituitary	234	C8orf34	ENSG00000165084.15	8	68330722	68819022	-0.0095103	0.009344	0.309934	19028	0.888105	No
Pituitary	234	SULF1	ENSG00000137573.13	8	69466624	69660915	0.00412152	0.00602991	0.495029	19028	0.934206	No
Pituitary	234	SLCO5A1	ENSG00000137571.10	8	69667047	69835064	-0.00331923	0.0085316	0.697629	19028	0.971262	No
Pituitary	234	NCOA2	ENSG00000140396.12	8	70109762	70403805	-0.000176779	0.00247529	0.943133	19028	0.994853	No
Pituitary	234	RP11-333A23.4	ENSG00000253967.1	8	70471145	70485687	0.0402268	0.0389136	0.302432	19028	0.883158	No
Pituitary	234	TRAM1	ENSG00000067167.7	8	70573442	70608387	-0.00229209	0.00275323	0.406058	19028	0.913937	No
Pituitary	234	LACTB2	ENSG00000147592.8	8	70635318	70669174	0.00106009	0.0040161	0.792067	19028	0.978048	No
Pituitary	234	XKR9	ENSG00000221947.7	8	70669365	70790371	-0.0111054	0.0157863	0.482525	19028	0.931903	No
Pituitary	234	EYA1	ENSG00000104313.17	8	71197433	71362232	0.00299121	0.00405251	0.461262	19028	0.928357	No
Pituitary	234	RP11-1102P16.1	ENSG00000253379.5	8	71403440	71592025	-0.00708676	0.00594983	0.234952	19028	0.852212	No
Pituitary	234	RP11-1144P22.1	ENSG00000254277.1	8	71675300	71702786	0.00674854	0.0211408	0.749875	19028	0.974068	No
Pituitary	234	MSC	ENSG00000178860.8	8	71841549	71844468	-0.00190659	0.00749453	0.799436	19028	0.978305	No
Pituitary	234	RP11-142A23.1	ENSG00000253317.1	8	72196334	72202269	-0.022794	0.0202772	0.262233	19028	0.866129	No
Pituitary	234	KCNB2	ENSG00000182674.5	8	72537391	72938349	-0.00561064	0.00633095	0.376501	19028	0.905681	No
Pituitary	234	RP11-531A24.3	ENSG00000260838.3	8	72947150	72950445	-0.00499655	0.00655376	0.446671	19028	0.920293	No
Pituitary	234	TERF1	ENSG00000147601.13	8	73008864	73048122	-0.00204093	0.00187264	0.277008	19028	0.871709	No
Pituitary	234	SBSPON	ENSG00000164764.10	8	73064540	73124088	-0.00253723	0.00567287	0.655146	19028	0.964423	No
Pituitary	234	C8orf89	ENSG00000274443.4	8	73241329	73259502	0.00169688	0.0186295	0.92751	19028	0.992574	No
Pituitary	234	RPL7	ENSG00000147604.13	8	73290267	73295789	0.00451513	0.00295578	0.128113	19028	0.795987	No
Pituitary	234	RDH10	ENSG00000121039.9	8	73294612	73325281	-0.0042144	0.00600499	0.483564	19028	0.931903	No
Pituitary	234	STAU2	ENSG00000040341.17	8	73420369	73747708	-0.00201623	0.00218572	0.357339	19028	0.902031	No
Pituitary	234	UBE2W	ENSG00000104343.19	8	73780097	73878910	-0.0022909	0.00208197	0.272427	19028	0.869956	No
Pituitary	234	ELOC	ENSG00000154582.16	8	73939169	73972287	-0.000322247	0.00194644	0.868663	19028	0.986846	No
Pituitary	234	TMEM70	ENSG00000175606.10	8	73972437	73982783	-7.52504e-05	0.00305314	0.98036	19028	0.997353	No
Pituitary	234	LY96	ENSG00000154589.6	8	73991352	74029087	0.00349213	0.00622627	0.575478	19028	0.955685	No
Pituitary	234	RP11-6I2.3	ENSG00000254288.1	8	74052340	74099853	-0.0283006	0.019404	0.146185	19028	0.804441	No
Pituitary	234	JPH1	ENSG00000104369.4	8	74234700	74321328	0.00355835	0.00807087	0.659743	19028	0.965977	No
Pituitary	234	GDAP1	ENSG00000104381.12	8	74321514	74488872	-0.00163765	0.00255534	0.522296	19028	0.942087	No
Pituitary	234	MIR2052HG	ENSG00000254349.5	8	74599775	74823313	-0.000874125	0.0157511	0.955795	19028	0.995507	No
Pituitary	234	PI15	ENSG00000137558.7	8	74824537	74855029	0.0205573	0.0117664	0.082065	19028	0.742646	No
Pituitary	234	CRISPLD1	ENSG00000121005.8	8	74984515	75034558	-0.00153774	0.00802938	0.848306	19028	0.982325	No
Pituitary	234	HNF4G	ENSG00000164749.11	8	75407914	75566843	0.00705057	0.0131839	0.593357	19028	0.957825	No
Pituitary	234	ZFHX4	ENSG00000091656.15	8	76681219	76867285	-0.00495035	0.00374325	0.187435	19028	0.835157	No
Pituitary	234	PEX2	ENSG00000164751.14	8	76980258	77001044	0.000246524	0.00192298	0.898113	19028	0.98936	No
Pituitary	234	PKIA-AS1	ENSG00000254266.5	8	78426103	78558503	-0.0156561	0.0137134	0.254883	19028	0.861694	No
Pituitary	234	PKIA	ENSG00000171033.12	8	78516139	78605267	-0.00137921	0.00415137	0.740044	19028	0.973265	No
Pituitary	234	ZC2HC1A	ENSG00000104427.11	8	78666047	78719765	0.000375621	0.00430657	0.930579	19028	0.992667	No
Pituitary	234	IL7	ENSG00000104432.13	8	78675743	78805523	-0.0137418	0.0101489	0.177174	19028	0.823472	No
Pituitary	234	RP11-79H23.3	ENSG00000261618.1	8	78837529	78840522	0.025484	0.0220337	0.24874	19028	0.856951	No
Pituitary	234	STMN2	ENSG00000104435.13	8	79610814	79666175	0.00219673	0.0102716	0.830858	19028	0.980484	No
Pituitary	234	HEY1	ENSG00000164683.16	8	79764010	79767863	0.00191663	0.00434577	0.659638	19028	0.965977	No
Pituitary	234	LINC01607	ENSG00000272138.1	8	79768142	79802842	0.0059535	0.00630281	0.345949	19028	0.899278	No
Pituitary	234	RP11-26J3.1	ENSG00000249328.2	8	79769372	79871759	0.0112465	0.0118157	0.342265	19028	0.897825	No
Pituitary	234	MRPS28	ENSG00000147586.9	8	79918717	80030289	0.00456897	0.00218463	0.0376816	19028	0.692247	No
Pituitary	234	RP11-92K15.3	ENSG00000272264.1	8	80032724	80033300	0.00992245	0.0105809	0.349431	19028	0.899869	No
Pituitary	234	TPD52	ENSG00000076554.15	8	80034745	80231232	-0.000291825	0.00304152	0.923653	19028	0.992356	No
Pituitary	234	ZBTB10	ENSG00000205189.11	8	80485620	80526265	-0.000290537	0.00281575	0.917915	19028	0.992356	No
Pituitary	234	RP11-48B3.3	ENSG00000254162.1	8	80535006	80539135	-0.0091386	0.0109813	0.406234	19028	0.913937	No
Pituitary	234	RP11-48B3.4	ENSG00000260317.1	8	80541300	80543104	0.0135826	0.00602678	0.0252379	19028	0.649817	No
Pituitary	234	ZNF704	ENSG00000164684.13	8	80628451	80874781	0.00741967	0.00401569	0.0660437	19028	0.728436	No
Pituitary	234	PAG1	ENSG00000076641.4	8	80967810	81112068	-0.00134031	0.00511551	0.793569	19028	0.978146	No
Pituitary	234	RP11-363E6.4	ENSG00000272425.1	8	81275399	81277570	0.024049	0.00955791	0.0126059	19028	0.596088	No
Pituitary	234	FABP5	ENSG00000164687.10	8	81280377	81284777	0.0104274	0.00740413	0.160499	19028	0.814547	No
Pituitary	234	PMP2	ENSG00000147588.6	8	81440326	81447523	0.0273245	0.0226621	0.229263	19028	0.848962	No
Pituitary	234	FABP4	ENSG00000170323.8	8	81478419	81483263	0.0295231	0.017515	0.0933462	19028	0.751292	No
Pituitary	234	FABP12	ENSG00000197416.4	8	81524981	81531378	0.0193692	0.0183712	0.292935	19028	0.878494	No
Pituitary	234	IMPA1	ENSG00000133731.9	8	81657961	81686693	-0.00313771	0.00286837	0.27524	19028	0.871709	No
Pituitary	234	SLC10A5	ENSG00000253598.1	8	81693607	81696174	0.00194763	0.00532541	0.714935	19028	0.97263	No
Pituitary	234	ZFAND1	ENSG00000104231.10	8	81701722	81732881	0.00323271	0.00233384	0.167463	19028	0.819684	No
Pituitary	234	CHMP4C	ENSG00000164695.4	8	81732620	81759515	0.000306713	0.0048381	0.949511	19028	0.995507	No
Pituitary	234	SNX16	ENSG00000104497.13	8	81799581	81842866	-0.00262446	0.00485199	0.589142	19028	0.957771	No
Pituitary	234	RP11-354A14.1	ENSG00000254689.1	8	81885377	81923193	0.00751104	0.0134273	0.576488	19028	0.955685	No
Pituitary	234	RALYL	ENSG00000184672.11	8	84182787	84921844	-0.00665165	0.00586604	0.258107	19028	0.863138	No
Pituitary	234	LRRCC1	ENSG00000133739.15	8	85107147	85146076	-0.00296863	0.00453856	0.513762	19028	0.939831	No
Pituitary	234	E2F5	ENSG00000133740.10	8	85177225	85217158	0.00138564	0.00316813	0.662289	19028	0.966477	No
Pituitary	234	C8orf59	ENSG00000176731.11	8	85217160	85220421	0.00197172	0.00239226	0.410748	19028	0.913937	No
Pituitary	234	CA13	ENSG00000185015.7	8	85220587	85284073	-0.00224991	0.0045497	0.621453	19028	0.962136	No
Pituitary	234	CA1	ENSG00000133742.13	8	85327608	85379014	-0.00466167	0.0204315	0.819741	19028	0.979962	No
Pituitary	234	CA3	ENSG00000164879.6	8	85373436	85449040	0.00182546	0.00635145	0.77408	19028	0.976319	No
Pituitary	234	CA2	ENSG00000104267.9	8	85463852	85481493	-0.00102059	0.0106836	0.923985	19028	0.992356	No
Pituitary	234	WWP1	ENSG00000123124.13	8	86342738	86478420	-0.000939998	0.0030935	0.761531	19028	0.9757	No
Pituitary	234	RMDN1	ENSG00000176623.11	8	86468504	86514357	0.00164418	0.00230887	0.477176	19028	0.931785	No
Pituitary	234	CPNE3	ENSG00000085719.12	8	86514427	86561498	0.00137912	0.00176574	0.435646	19028	0.918051	No
Pituitary	234	CNGB3	ENSG00000170289.12	8	86553977	86743675	-0.0116955	0.0193962	0.547167	19028	0.948137	No
Pituitary	234	MMP16	ENSG00000156103.15	8	88032009	88328025	-0.0117435	0.0116693	0.315391	19028	0.889207	No
Pituitary	234	RP11-37B2.1	ENSG00000251136.8	8	89609409	89757727	0.00407206	0.00308937	0.188897	19028	0.835269	No
Pituitary	234	RIPK2	ENSG00000104312.7	8	89757747	89791063	0.00278264	0.00333866	0.405522	19028	0.913577	No
Pituitary	234	OSGIN2	ENSG00000164823.9	8	89901859	89927888	-0.00510894	0.00411724	0.216027	19028	0.844057	No
Pituitary	234	NBN	ENSG00000104320.13	8	89933336	90003228	-0.00487067	0.00275248	0.078239	19028	0.739138	No
Pituitary	234	DECR1	ENSG00000104325.6	8	90001405	90052092	-4.81592e-05	0.00257994	0.985125	19028	0.997762	No
Pituitary	234	CALB1	ENSG00000104327.7	8	90058608	90095475	-0.00426227	0.0153908	0.782099	19028	0.976699	No
Pituitary	234	TMEM64	ENSG00000180694.13	8	90621995	90791549	-0.00172124	0.00335095	0.608027	19028	0.960044	No
Pituitary	234	NECAB1	ENSG00000123119.11	8	90791633	90959408	-0.0134322	0.00505802	0.00851745	19028	0.590141	No
Pituitary	234	C8orf88	ENSG00000253250.2	8	90960742	90985257	-0.00791834	0.00659321	0.231098	19028	0.848962	No
Pituitary	234	TMEM55A	ENSG00000155099.7	8	90993796	91041064	-0.00507546	0.00307938	0.100791	19028	0.763312	No
Pituitary	234	OTUD6B	ENSG00000155100.10	8	91070196	91087095	-0.0010563	0.00381662	0.782232	19028	0.976699	No
Pituitary	234	LRRC69	ENSG00000214954.8	8	91101832	91219236	0.00556003	0.00745348	0.456515	19028	0.925347	No
Pituitary	234	SLC26A7	ENSG00000147606.8	8	91209494	91398152	0.0145166	0.0126137	0.251088	19028	0.859611	No
Pituitary	234	RUNX1T1	ENSG00000079102.16	8	91954967	92103286	-0.00135923	0.00368705	0.712757	19028	0.97263	No
Pituitary	234	RP11-100L22.1	ENSG00000253177.1	8	92668836	92679594	-0.0108297	0.0158636	0.495554	19028	0.934344	No
Pituitary	234	TRIQK	ENSG00000205133.11	8	92883530	93017673	-0.000393615	0.00250689	0.875384	19028	0.986854	No
Pituitary	234	FAM92A	ENSG00000188343.12	8	93698561	93729355	0.000492808	0.00230162	0.830664	19028	0.980484	No
Pituitary	234	RBM12B	ENSG00000183808.11	8	93731528	93741017	-0.00414098	0.00274341	0.132678	19028	0.799612	No
Pituitary	234	TMEM67	ENSG00000164953.15	8	93754844	93819234	-0.000244987	0.00231883	0.915959	19028	0.992356	No
Pituitary	234	RP3-388N13.3	ENSG00000254057.1	8	93834454	93846743	-0.0209581	0.0193078	0.278946	19028	0.871729	No
Pituitary	234	PDP1	ENSG00000164951.15	8	93857807	93926066	-0.00299261	0.00443983	0.501022	19028	0.937962	No
Pituitary	234	RP3-388N13.5	ENSG00000264448.5	8	93915734	93916682	-0.00806741	0.0152399	0.597109	19028	0.958335	No
Pituitary	234	CDH17	ENSG00000079112.9	8	94127171	94217303	0.00654135	0.0138626	0.637504	19028	0.962982	No
Pituitary	234	GEM	ENSG00000164949.7	8	94249253	94262350	0.0125542	0.00879563	0.154959	19028	0.812718	No
Pituitary	234	RAD54B	ENSG00000197275.13	8	94371960	94475109	-0.00850029	0.00768334	0.269839	19028	0.869956	No
Pituitary	234	FSBP	ENSG00000265817.2	8	94436495	94436952	-0.0134289	0.00809193	0.0984863	19028	0.756628	No
Pituitary	234	KIAA1429	ENSG00000164944.11	8	94487693	94553529	0.00290321	0.00172428	0.0937075	19028	0.751714	No
Pituitary	234	RP11-267M23.4	ENSG00000253704.1	8	94553722	94569745	-0.000635159	0.00521187	0.903119	19028	0.99019	No
Pituitary	234	ESRP1	ENSG00000104413.15	8	94641074	94707466	0.0037141	0.00501266	0.459546	19028	0.92731	No
Pituitary	234	DPY19L4	ENSG00000156162.16	8	94719703	94793836	-0.00541151	0.00308344	0.0806993	19028	0.742527	No
Pituitary	234	INTS8	ENSG00000164941.13	8	94813311	94876489	0.00330545	0.00220313	0.135013	19028	0.800313	No
Pituitary	234	CCNE2	ENSG00000175305.17	8	94879770	94896678	-0.00521573	0.00547093	0.341497	19028	0.897825	No
Pituitary	234	NDUFAF6	ENSG00000156170.12	8	94895767	95116455	0.00611714	0.00285186	0.0330931	19028	0.680942	No
Pituitary	234	TP53INP1	ENSG00000164938.13	8	94925972	94949411	-0.000648088	0.00379295	0.864492	19028	0.985954	No
Pituitary	234	PLEKHF2	ENSG00000175895.3	8	95133804	95156684	0.000171599	0.004075	0.96645	19028	0.995507	No
Pituitary	234	C8orf37	ENSG00000156172.5	8	95244919	95269201	-0.000944521	0.00373389	0.800545	19028	0.978593	No
Pituitary	234	GDF6	ENSG00000156466.9	8	96142330	96160792	0.0288396	0.0208308	0.167669	19028	0.819684	No
Pituitary	234	UQCRB	ENSG00000156467.9	8	96225920	96235634	-0.00208141	0.00272092	0.445142	19028	0.920293	No
Pituitary	234	MTERF3	ENSG00000156469.8	8	96239398	96261610	0.00420665	0.00333729	0.208876	19028	0.840634	No
Pituitary	234	PTDSS1	ENSG00000156471.12	8	96261715	96336995	-0.00161603	0.00258947	0.533246	19028	0.944222	No
Pituitary	234	SDC2	ENSG00000169439.11	8	96493351	96611780	-0.0012348	0.00317126	0.697391	19028	0.971262	No
Pituitary	234	CPQ	ENSG00000104324.15	8	96645227	97149654	0.000789938	0.00278775	0.777177	19028	0.976691	No
Pituitary	234	TSPYL5	ENSG00000180543.4	8	97273474	97277964	-0.00680195	0.00261921	0.0100642	19028	0.590141	No
Pituitary	234	MTDH	ENSG00000147649.9	8	97644179	97728770	-0.000701929	0.00182114	0.700302	19028	0.971847	No
Pituitary	234	LAPTM4B	ENSG00000104341.16	8	97775057	97853013	-0.00488523	0.00425847	0.2526	19028	0.860572	No
Pituitary	234	MATN2	ENSG00000132561.13	8	97868840	98036716	-0.00759317	0.00585636	0.196189	19028	0.835783	No
Pituitary	234	RPL30	ENSG00000156482.10	8	98024851	98046469	0.00030789	0.00284996	0.914072	19028	0.992356	No
Pituitary	234	ERICH5	ENSG00000177459.10	8	98064311	98093610	0.000109989	0.00715307	0.987746	19028	0.99873	No
Pituitary	234	RIDA	ENSG00000132541.10	8	98102344	98117241	0.0022553	0.00367082	0.539619	19028	0.947099	No
Pituitary	234	POP1	ENSG00000104356.10	8	98117297	98159834	-0.000544241	0.00402817	0.892654	19028	0.98936	No
Pituitary	234	NIPAL2	ENSG00000104361.9	8	98189833	98294393	0.00162536	0.0038821	0.675874	19028	0.968151	No
Pituitary	234	STK3	ENSG00000104375.15	8	98401403	98942827	-0.000238418	0.00239842	0.92091	19028	0.992356	No
Pituitary	234	KCNS2	ENSG00000156486.7	8	98427022	98432848	-0.020057	0.0105041	0.0575553	19028	0.707012	No
Pituitary	234	RP11-44N12.5	ENSG00000271930.1	8	98943595	98944098	-0.0126761	0.0162311	0.435689	19028	0.918051	No
Pituitary	234	OSR2	ENSG00000164920.9	8	98944403	98952104	-0.0012304	0.00783909	0.875428	19028	0.986854	No
Pituitary	234	RP11-410L14.2	ENSG00000253948.1	8	98996763	99013044	0.00142049	0.00425952	0.739098	19028	0.973265	No
Pituitary	234	VPS13B	ENSG00000132549.18	8	99013266	99877580	0.00458216	0.00220083	0.0385417	19028	0.692337	No
Pituitary	234	COX6C	ENSG00000164919.10	8	99873200	99894062	-0.00111925	0.00225504	0.620175	19028	0.961733	No
Pituitary	234	RGS22	ENSG00000132554.19	8	99960936	100131268	0.00558714	0.00396546	0.160315	19028	0.814547	No
Pituitary	234	FBXO43	ENSG00000156509.13	8	100133360	100145800	0.000405991	0.00867653	0.962723	19028	0.995507	No
Pituitary	234	POLR2K	ENSG00000147669.10	8	100150584	100154002	0.000231544	0.00235301	0.921705	19028	0.992356	No
Pituitary	234	SPAG1	ENSG00000104450.12	8	100157906	100259278	0.000532799	0.00417673	0.898615	19028	0.98936	No
Pituitary	234	RNF19A	ENSG00000034677.12	8	100257060	100336218	0.000134006	0.00311461	0.965722	19028	0.995507	No
Pituitary	234	ANKRD46	ENSG00000186106.11	8	100509752	100559784	0.000334843	0.00236273	0.887437	19028	0.989343	No
Pituitary	234	SNX31	ENSG00000174226.8	8	100572882	100663415	-0.00243494	0.025526	0.924095	19028	0.992356	No
Pituitary	234	PABPC1	ENSG00000070756.15	8	100685816	100722809	0.00287297	0.00284421	0.313594	19028	0.888222	No
Pituitary	234	YWHAZ	ENSG00000164924.17	8	100916525	100953388	0.000815689	0.00236177	0.730157	19028	0.97263	No
Pituitary	234	FLJ42969	ENSG00000248599.1	8	101052054	101076251	0.00110222	0.0192234	0.95433	19028	0.995507	No
Pituitary	234	KB-1460A1.1	ENSG00000253395.1	8	101122145	101126158	0.00103752	0.0106095	0.92219	19028	0.992356	No
Pituitary	234	KB-1460A1.5	ENSG00000261087.1	8	101166805	101169629	0.00695806	0.00442963	0.11772	19028	0.783376	No
Pituitary	234	ZNF706	ENSG00000120963.11	8	101177878	101206193	0.0024619	0.00245042	0.316193	19028	0.889448	No
Pituitary	234	KB-1410C5.5	ENSG00000271882.1	8	101208148	101208558	-0.000136737	0.00818009	0.986679	19028	0.99838	No
Pituitary	234	GRHL2	ENSG00000083307.10	8	101492432	101669726	0.00207949	0.00706205	0.768694	19028	0.975869	No
Pituitary	234	NCALD	ENSG00000104490.17	8	101686543	102124907	-0.00186123	0.00553015	0.736781	19028	0.973265	No
Pituitary	234	RRM2B	ENSG00000048392.11	8	102204502	102239118	-0.000920123	0.00290554	0.751799	19028	0.974068	No
Pituitary	234	UBR5	ENSG00000104517.12	8	102253334	102412841	0.00187795	0.00182721	0.305228	19028	0.885315	No
Pituitary	234	KB-1980E6.3	ENSG00000253633.1	8	102528740	102538668	0.00138444	0.0156823	0.929737	19028	0.992652	No
Pituitary	234	ODF1	ENSG00000155087.3	8	102551572	102561017	0.00225681	0.0233504	0.923096	19028	0.992356	No
Pituitary	234	KLF10	ENSG00000155090.14	8	102648779	102655902	0.0114963	0.00688798	0.0965869	19028	0.754147	No
Pituitary	234	KB-1042C11.5	ENSG00000283959.1	8	102656464	102687118	0.00909792	0.0087441	0.299309	19028	0.881967	No
Pituitary	234	KB-1732A1.1	ENSG00000253669.3	8	102805517	102809971	0.00551295	0.0081458	0.49928	19028	0.936792	No
Pituitary	234	AZIN1	ENSG00000155096.13	8	102826357	102893864	0.00216129	0.002368	0.362434	19028	0.903088	No
Pituitary	234	KB-1507C5.3	ENSG00000253263.1	8	102891876	102893608	-0.0207689	0.0141912	0.144811	19028	0.802457	No
Pituitary	234	KB-1507C5.4	ENSG00000254281.1	8	102978785	103000184	0.00494654	0.0079772	0.535868	19028	0.945609	No
Pituitary	234	ATP6V1C1	ENSG00000155097.11	8	103021063	103073051	0.000772316	0.00189871	0.684595	19028	0.969067	No
Pituitary	234	BAALC	ENSG00000164929.16	8	103140710	103230305	0.00419916	0.00413227	0.310699	19028	0.888105	No
Pituitary	234	FZD6	ENSG00000164930.11	8	103298831	103332866	-0.000270369	0.00297603	0.927699	19028	0.992574	No
Pituitary	234	CTHRC1	ENSG00000164932.12	8	103371515	103382997	0.000539039	0.00712371	0.939754	19028	0.994614	No
Pituitary	234	RP11-1C8.6	ENSG00000266289.1	8	103383078	103383854	-0.0134469	0.00977446	0.17036	19028	0.819684	No
Pituitary	234	SLC25A32	ENSG00000164933.11	8	103398635	103407784	-0.00053795	0.0023374	0.818198	19028	0.979962	No
Pituitary	234	DCAF13	ENSG00000164934.13	8	103414714	103443453	0.00204498	0.00244455	0.403789	19028	0.912359	No
Pituitary	234	RP11-1C8.5	ENSG00000261670.1	8	103464389	103468985	0.00956554	0.0111227	0.390759	19028	0.909332	No
Pituitary	234	RP11-1C8.7	ENSG00000271830.1	8	103481266	103481619	0.00462245	0.00556137	0.406812	19028	0.913937	No
Pituitary	234	RIMS2	ENSG00000176406.22	8	103500748	104256094	0.00247254	0.00378388	0.51418	19028	0.939831	No
Pituitary	234	DPYS	ENSG00000147647.12	8	104330324	104467053	-0.0205808	0.0105975	0.0534574	19028	0.703573	No
Pituitary	234	DCSTAMP	ENSG00000164935.6	8	104339087	104356689	0.0102944	0.0216548	0.635002	19028	0.962982	No
Pituitary	234	LRP12	ENSG00000147650.11	8	104489231	104589024	-0.0103286	0.00335142	0.00233024	19028	0.506288	No
Pituitary	234	ZFPM2	ENSG00000169946.13	8	104590733	105804532	-0.00472815	0.00702816	0.501842	19028	0.93799	No
Pituitary	234	RP11-395G23.3	ENSG00000254615.2	8	106270144	106272899	-0.000577049	0.00469529	0.902303	19028	0.99019	No
Pituitary	234	OXR1	ENSG00000164830.18	8	106359476	106752694	-0.00199179	0.00240506	0.408508	19028	0.913937	No
Pituitary	234	ABRA	ENSG00000174429.3	8	106759483	106770245	-0.0116016	0.0230987	0.616005	19028	0.960897	No
Pituitary	234	ANGPT1	ENSG00000154188.9	8	107249482	107498055	-0.00703664	0.00619798	0.257526	19028	0.863048	No
Pituitary	234	RSPO2	ENSG00000147655.10	8	107899316	108083648	0.0505272	0.0146305	0.000667938	19028	0.464533	No
Pituitary	234	EIF3E	ENSG00000104408.9	8	108201743	108435333	0.00444836	0.00256907	0.0848167	19028	0.742646	No
Pituitary	234	EMC2	ENSG00000104412.7	8	108443601	108486912	0.0017455	0.00211353	0.409805	19028	0.913937	No
Pituitary	234	TMEM74	ENSG00000164841.4	8	108606850	108787615	-0.00911486	0.00962129	0.344532	19028	0.898745	No
Pituitary	234	TRHR	ENSG00000174417.2	8	109086621	109119584	0.00377783	0.0120723	0.754638	19028	0.974399	No
Pituitary	234	NUDCD1	ENSG00000120526.10	8	109240919	109334323	-0.00152474	0.00272447	0.576311	19028	0.955685	No
Pituitary	234	ENY2	ENSG00000120533.12	8	109334386	109345953	-0.000726071	0.00185625	0.696079	19028	0.971262	No
Pituitary	234	PKHD1L1	ENSG00000205038.11	8	109362477	109530330	-0.0064905	0.0147317	0.659966	19028	0.965977	No
Pituitary	234	EBAG9	ENSG00000147654.14	8	109539711	109565996	-0.00136258	0.0022999	0.554179	19028	0.951126	No
Pituitary	234	SYBU	ENSG00000147642.16	8	109573978	109691791	0.00270943	0.00333958	0.418098	19028	0.913979	No
Pituitary	234	KCNV1	ENSG00000164794.8	8	109963645	109975847	-0.0277645	0.016642	0.0967252	19028	0.754422	No
Pituitary	234	LINC01608	ENSG00000253877.5	8	110937690	111027433	0.0218227	0.0194811	0.263897	19028	0.867459	No
Pituitary	234	CSMD3	ENSG00000164796.17	8	112222928	113437099	0.0106309	0.0131684	0.420396	19028	0.914513	No
Pituitary	234	TRPS1	ENSG00000104447.12	8	115408496	115809673	0.00231116	0.00330855	0.485603	19028	0.932014	No
Pituitary	234	EIF3H	ENSG00000147677.10	8	116642130	116766925	0.00468345	0.00234694	0.0472624	19028	0.701844	No
Pituitary	234	UTP23	ENSG00000147679.11	8	116766503	116848945	-0.000512227	0.00295947	0.862753	19028	0.985804	No
Pituitary	234	RAD21	ENSG00000164754.14	8	116845935	116874423	-0.00434335	0.00219448	0.0490859	19028	0.703573	No
Pituitary	234	AARD	ENSG00000205002.3	8	116938199	116944487	-0.00330941	0.0195128	0.865484	19028	0.985954	No
Pituitary	234	SLC30A8	ENSG00000164756.12	8	116950273	117176714	-0.0168743	0.036584	0.645095	19028	0.962982	No
Pituitary	234	MED30	ENSG00000164758.7	8	117520713	117540262	-0.0052553	0.00311271	0.0928168	19028	0.751292	No
Pituitary	234	EXT1	ENSG00000182197.10	8	117794490	118111853	0.000798178	0.00296156	0.787798	19028	0.977259	No
Pituitary	234	SAMD12	ENSG00000177570.13	8	118189971	118621995	0.00571219	0.00283098	0.0448784	19028	0.695785	No
Pituitary	234	SAMD12-AS1	ENSG00000281641.2	8	118621001	118858218	-0.00852429	0.0110845	0.442733	19028	0.920189	No
Pituitary	234	TNFRSF11B	ENSG00000164761.8	8	118923557	118952200	-0.0148115	0.0165382	0.371484	19028	0.903088	No
Pituitary	234	COLEC10	ENSG00000184374.2	8	118995452	119106582	-0.000747047	0.0162886	0.963462	19028	0.995507	No
Pituitary	234	MAL2	ENSG00000147676.13	8	119165034	119245673	0.00262305	0.00363648	0.47151	19028	0.931748	No
Pituitary	234	MAL2	ENSG00000253972.5	8	119215111	119246848	-0.0095341	0.012509	0.446801	19028	0.920293	No
Pituitary	234	NOV	ENSG00000136999.4	8	119416306	119424353	0.00499631	0.0113484	0.660194	19028	0.965977	No
Pituitary	234	ENPP2	ENSG00000136960.12	8	119557086	119673453	-0.00314228	0.0077359	0.685009	19028	0.969101	No
Pituitary	234	TAF2	ENSG00000064313.11	8	119730775	119832863	0.00166077	0.00191805	0.387545	19028	0.908114	No
Pituitary	234	DSCC1	ENSG00000136982.5	8	119833976	119856010	-0.00883778	0.00810077	0.27652	19028	0.871709	No
Pituitary	234	KB-1471A8.1	ENSG00000245330.4	8	119867419	119874488	0.00349473	0.0134537	0.795301	19028	0.978146	No
Pituitary	234	DEPTOR	ENSG00000155792.9	8	119928400	120050913	0.00296736	0.00598881	0.620772	19028	0.961733	No
Pituitary	234	RP11-760H22.2	ENSG00000254343.2	8	120052180	120056201	0.00840682	0.00652951	0.19932	19028	0.836734	No
Pituitary	234	COL14A1	ENSG00000187955.11	8	120059780	120372036	0.00483421	0.0085238	0.571217	19028	0.954719	No
Pituitary	234	MRPL13	ENSG00000172172.7	8	120380761	120445402	0.00560771	0.00262284	0.033659	19028	0.680942	No
Pituitary	234	MTBP	ENSG00000172167.7	8	120445422	120542133	0.00313358	0.00536901	0.560082	19028	0.951126	No
Pituitary	234	SNTB1	ENSG00000172164.13	8	120535745	120812143	0.00516439	0.00683791	0.450932	19028	0.922003	No
Pituitary	234	HAS2	ENSG00000170961.6	8	121612116	121641189	0.00321164	0.0110331	0.771266	19028	0.976021	No
Pituitary	234	RP11-973F15.2	ENSG00000263443.1	8	122700269	122703423	-0.0334701	0.0193093	0.0844842	19028	0.742646	No
Pituitary	234	RP11-44N11.2	ENSG00000272384.1	8	122779971	122780759	0.0207956	0.011054	0.0613061	19028	0.71989	No
Pituitary	234	ZHX2	ENSG00000178764.7	8	122781394	122974512	-0.00541366	0.00415702	0.194229	19028	0.835783	No
Pituitary	234	DERL1	ENSG00000136986.9	8	123013164	123042423	0.00138759	0.00159782	0.38614	19028	0.907936	No
Pituitary	234	TBC1D31	ENSG00000156787.16	8	123041968	123152153	0.00923367	0.00499878	0.0661135	19028	0.728436	No
Pituitary	234	FAM83A	ENSG00000147689.16	8	123178960	123210079	-0.0148645	0.0164232	0.366443	19028	0.903088	No
Pituitary	234	C8orf76	ENSG00000189376.11	8	123219957	123241398	0.00165069	0.00248354	0.506995	19028	0.93799	No
Pituitary	234	ZHX1	ENSG00000165156.14	8	123248451	123275541	-0.00291843	0.00226478	0.198936	19028	0.836734	No
Pituitary	234	ATAD2	ENSG00000156802.12	8	123319850	123416350	-0.00221297	0.00512318	0.666215	19028	0.966609	No
Pituitary	234	WDYHV1	ENSG00000156795.6	8	123416725	123467230	0.00288459	0.00353852	0.415874	19028	0.913979	No
Pituitary	234	FBXO32	ENSG00000156804.7	8	123497889	123541206	-0.0120441	0.00832367	0.149382	19028	0.808496	No
Pituitary	234	ANXA13	ENSG00000104537.16	8	123680794	123737407	0.000754984	0.0201093	0.970087	19028	0.996637	No
Pituitary	234	FAM91A1	ENSG00000176853.15	8	123768456	123815452	2.1546e-05	0.00294255	0.994165	19028	0.999227	No
Pituitary	234	RP11-37N22.1	ENSG00000214803.3	8	124192671	124247398	-0.0206038	0.0181867	0.258534	19028	0.863192	No
Pituitary	234	TMEM65	ENSG00000164983.7	8	124306189	124372692	-0.00265101	0.00292409	0.365643	19028	0.903088	No
Pituitary	234	TRMT12	ENSG00000183665.5	8	124450820	124462150	-0.00350543	0.00260962	0.18062	19028	0.827813	No
Pituitary	234	RNF139-AS1	ENSG00000245149.3	8	124462485	124474576	0.00753632	0.00437761	0.086608	19028	0.746797	No
Pituitary	234	RNF139	ENSG00000170881.4	8	124474738	124487914	0.00248111	0.00285744	0.386213	19028	0.907936	No
Pituitary	234	TATDN1	ENSG00000147687.18	8	124488485	124539458	0.000858305	0.00284122	0.762879	19028	0.975808	No
Pituitary	234	NDUFB9	ENSG00000147684.7	8	124543087	124568378	-0.000993804	0.00208048	0.633371	19028	0.962982	No
Pituitary	234	MTSS1	ENSG00000170873.18	8	124550790	124728429	-0.00401086	0.00411901	0.331293	19028	0.894794	No
Pituitary	234	LINC00964	ENSG00000249816.6	8	124848737	124954328	0.0154157	0.0126534	0.224461	19028	0.846694	No
Pituitary	234	ZNF572	ENSG00000180938.5	8	124973298	124979389	-0.00633061	0.00712447	0.37524	19028	0.904951	No
Pituitary	234	SQLE	ENSG00000104549.11	8	124998497	125022283	0.00488426	0.00351465	0.166082	19028	0.819684	No
Pituitary	234	WASHC5	ENSG00000164961.15	8	125024260	125091678	0.00226528	0.00219417	0.303058	19028	0.883158	No
Pituitary	234	NSMCE2	ENSG00000156831.7	8	125091841	125367120	-0.00447104	0.00249372	0.0744108	19028	0.737404	No
Pituitary	234	TRIB1	ENSG00000173334.3	8	125430321	125438405	0.00412357	0.00593803	0.48817	19028	0.932451	No
Pituitary	234	LINC00861	ENSG00000245164.6	8	125922308	125951249	-0.0132637	0.0124062	0.286233	19028	0.874229	No
Pituitary	234	FAM84B	ENSG00000168672.3	8	126552442	126558393	-0.00202843	0.00408706	0.620193	19028	0.961733	No
Pituitary	234	PCAT1	ENSG00000253438.2	8	126847055	127021014	0.00219851	0.0168392	0.896248	19028	0.98936	No
Pituitary	234	POU5F1B	ENSG00000212993.4	8	127414290	127420069	0.013113	0.00907891	0.150122	19028	0.808568	No
Pituitary	234	MYC	ENSG00000136997.16	8	127735434	127741434	0.0144708	0.00893456	0.106797	19028	0.774924	No
Pituitary	234	PVT1	ENSG00000249859.9	8	127794533	128101253	0.0114881	0.00776881	0.140693	19028	0.800313	No
Pituitary	234	GSDMC	ENSG00000147697.8	8	129748196	129786888	-0.00555316	0.0232961	0.811822	19028	0.979553	No
Pituitary	234	FAM49B	ENSG00000153310.19	8	129839593	130017129	-0.00114479	0.00258839	0.658738	19028	0.965977	No
Pituitary	234	ASAP1	ENSG00000153317.14	8	130052104	130443660	-0.000919527	0.00303383	0.762118	19028	0.975759	No
Pituitary	234	EFR3A	ENSG00000132294.14	8	131904088	132013642	-0.00491255	0.00230301	0.0340664	19028	0.680942	No
Pituitary	234	KCNQ3	ENSG00000184156.16	8	132120858	132481019	0.00622212	0.00702867	0.377025	19028	0.905681	No
Pituitary	234	HPYR1	ENSG00000253521.1	8	132560498	132561479	0.0406279	0.0218709	0.0646089	19028	0.725725	No
Pituitary	234	LRRC6	ENSG00000129295.8	8	132571953	132675617	0.00338856	0.00305013	0.267846	19028	0.868826	No
Pituitary	234	TMEM71	ENSG00000165071.14	8	132685007	132760630	0.0144465	0.0075207	0.0560863	19028	0.707012	No
Pituitary	234	PHF20L1	ENSG00000129292.20	8	132775358	132848807	0.00150836	0.00205904	0.464641	19028	0.929156	No
Pituitary	234	TG	ENSG00000042832.11	8	132866958	133134903	-0.00250717	0.0152732	0.869765	19028	0.986846	No
Pituitary	234	SLA	ENSG00000155926.13	8	133036724	133103054	-0.0141783	0.00596456	0.0183389	19028	0.616419	No
Pituitary	234	WISP1	ENSG00000104415.13	8	133191039	133230344	-0.00395219	0.00974785	0.685561	19028	0.969101	No
Pituitary	234	NDRG1	ENSG00000104419.14	8	133237171	133302022	0.00933692	0.00616571	0.131432	19028	0.799168	No
Pituitary	234	ST3GAL1	ENSG00000008513.14	8	133454848	133571940	-0.00407405	0.0048732	0.404089	19028	0.912359	No
Pituitary	234	RP11-629O1.2	ENSG00000261220.2	8	133573183	133573861	0.0053961	0.00698703	0.440796	19028	0.919625	No
Pituitary	234	ZFAT	ENSG00000066827.15	8	134477788	134713049	0.00273158	0.00488079	0.576302	19028	0.955685	No
Pituitary	234	AC083843.1	ENSG00000259820.1	8	134792020	134798272	0.00485024	0.00456091	0.288794	19028	0.875586	No
Pituitary	234	AC083843.2	ENSG00000254028.1	8	134832747	134834482	-0.0131004	0.0158592	0.409707	19028	0.913937	No
Pituitary	234	NCRNA00250	ENSG00000253433.1	8	134838069	134842637	-0.0076722	0.0167305	0.647009	19028	0.962982	No
Pituitary	234	KHDRBS3	ENSG00000131773.13	8	135457457	135656722	0.00672736	0.00595703	0.260041	19028	0.864593	No
Pituitary	234	RP11-431D12.1	ENSG00000253839.1	8	136489448	136529876	-0.0159069	0.0197963	0.422571	19028	0.91523	No
Pituitary	234	LINC02055	ENSG00000254101.5	8	136530798	136984935	0.0344741	0.0228242	0.132425	19028	0.799612	No
Pituitary	234	RP11-238K6.1	ENSG00000253288.1	8	137809444	138083570	-0.0239925	0.0187449	0.201963	19028	0.838611	No
Pituitary	234	RP11-489O18.1	ENSG00000253988.1	8	138063268	138073240	0.0173186	0.0188504	0.359276	19028	0.902534	No
Pituitary	234	FAM135B	ENSG00000147724.11	8	138130023	138496822	-0.00112962	0.0062766	0.857346	19028	0.985158	No
Pituitary	234	COL22A1	ENSG00000169436.16	8	138588235	138914006	0.00287362	0.00683515	0.674605	19028	0.968151	No
Pituitary	234	KCNK9	ENSG00000169427.6	8	139600838	139703056	0.00158871	0.0118871	0.893806	19028	0.98936	No
Pituitary	234	TRAPPC9	ENSG00000167632.14	8	139730343	140458579	0.000487452	0.00255215	0.848711	19028	0.982372	No
Pituitary	234	CHRAC1	ENSG00000104472.9	8	140511298	140517137	-0.00135341	0.00252959	0.593189	19028	0.957825	No
Pituitary	234	AGO2	ENSG00000123908.11	8	140520156	140635619	-0.00559317	0.00284082	0.0502723	19028	0.703573	No
Pituitary	234	ERICD	ENSG00000280303.2	8	140636281	140638283	-0.00594382	0.00524586	0.258473	19028	0.863192	No
Pituitary	234	PTK2	ENSG00000169398.19	8	140657900	141002216	0.00148065	0.00176779	0.403215	19028	0.912239	No
Pituitary	234	DENND3	ENSG00000105339.10	8	141117278	141195808	0.00607248	0.00332873	0.0695197	19028	0.731442	No
Pituitary	234	SLC45A4	ENSG00000022567.9	8	141207166	141308305	-0.00229104	0.00408129	0.575151	19028	0.955685	No
Pituitary	234	GPR20	ENSG00000204882.3	8	141356500	141367267	0.0133724	0.0179839	0.457957	19028	0.926126	No
Pituitary	234	PTP4A3	ENSG00000184489.11	8	141391993	141432454	-0.00623957	0.00496053	0.209832	19028	0.841112	No
Pituitary	234	TSNARE1	ENSG00000171045.14	8	142212080	142403240	0.00435823	0.00355839	0.222019	19028	0.846694	No
Pituitary	234	ADGRB1	ENSG00000181790.10	8	142449430	142545009	-0.00245416	0.0055161	0.65684	19028	0.964971	No
Pituitary	234	ARC	ENSG00000198576.3	8	142611044	142614472	-0.0106276	0.0144418	0.46261	19028	0.929028	No
Pituitary	234	JRK	ENSG00000234616.8	8	142657460	142681920	-0.00142933	0.00298089	0.632079	19028	0.962982	No
Pituitary	234	PSCA	ENSG00000167653.4	8	142670308	142682724	0.00582834	0.0149153	0.696366	19028	0.971262	No
Pituitary	234	LY6K	ENSG00000160886.13	8	142700111	142702251	0.0118444	0.0162224	0.466117	19028	0.929657	No
Pituitary	234	THEM6	ENSG00000130193.7	8	142727203	142736927	0.0038558	0.00326051	0.238303	19028	0.853211	No
Pituitary	234	SLURP1	ENSG00000126233.1	8	142740944	142742411	0.0103267	0.0204733	0.614503	19028	0.960827	No
Pituitary	234	LYNX1	ENSG00000283992.1	8	142764338	142769844	-0.00827368	0.0170649	0.628294	19028	0.962982	No
Pituitary	234	LYNX1	ENSG00000180155.19	8	142771197	142777810	-0.00108864	0.00388032	0.779326	19028	0.976691	No
Pituitary	234	LY6D	ENSG00000167656.4	8	142784880	142786592	0.0119212	0.0170853	0.4861	19028	0.932014	No
Pituitary	234	CYP11B1	ENSG00000160882.11	8	142872357	142879846	-0.0726858	0.0308334	0.0193155	19028	0.618605	No
Pituitary	234	RP11-273G15.2	ENSG00000247317.3	8	142981738	143018437	-0.0216808	0.00760386	0.00478458	19028	0.538506	No
Pituitary	234	LY6E	ENSG00000160932.10	8	143017982	143023832	-0.0146279	0.00548625	0.00826076	19028	0.590141	No
Pituitary	234	LY6H	ENSG00000176956.12	8	143157914	143160711	-0.00613272	0.00832667	0.462232	19028	0.929028	No
Pituitary	234	GPIHBP1	ENSG00000277494.1	8	143213193	143217170	0.0211411	0.0107453	0.0504314	19028	0.703573	No
Pituitary	234	ZFP41	ENSG00000181638.17	8	143246821	143262705	-0.000445767	0.00259207	0.863623	19028	0.985902	No
Pituitary	234	GLI4	ENSG00000250571.6	8	143267433	143276931	0.00372343	0.00262326	0.157254	19028	0.814312	No
Pituitary	234	ZNF696	ENSG00000185730.7	8	143289676	143298061	-0.00412385	0.00334315	0.218746	19028	0.845574	No
Pituitary	234	TOP1MT	ENSG00000184428.12	8	143304384	143359979	-0.000261265	0.00287879	0.927773	19028	0.992574	No
Pituitary	234	RHPN1	ENSG00000158106.13	8	143368887	143384220	-0.000490817	0.00319674	0.878121	19028	0.987327	No
Pituitary	234	MAFA	ENSG00000182759.3	8	143419182	143430406	-0.0105923	0.0166452	0.52523	19028	0.942546	No
Pituitary	234	ZC3H3	ENSG00000014164.6	8	143437655	143541453	-0.000478218	0.00300871	0.873864	19028	0.986854	No
Pituitary	234	GSDMD	ENSG00000104518.10	8	143553207	143563062	0.00182607	0.00504783	0.717897	19028	0.97263	No
Pituitary	234	MROH6	ENSG00000204839.8	8	143566187	143572971	-0.00296295	0.00659628	0.653757	19028	0.964143	No
Pituitary	234	NAPRT	ENSG00000147813.15	8	143574796	143578357	0.000607465	0.00854417	0.943387	19028	0.994853	No
Pituitary	234	EEF1D	ENSG00000104529.17	8	143586219	143597744	0.000763535	0.00209208	0.715501	19028	0.97263	No
Pituitary	234	TIGD5	ENSG00000179886.5	8	143597835	143603224	-0.00201902	0.00302947	0.505841	19028	0.93799	No
Pituitary	234	PYCRL	ENSG00000104524.13	8	143603913	143609773	0.00364348	0.00308733	0.239267	19028	0.854083	No
Pituitary	234	TSTA3	ENSG00000104522.15	8	143612618	143618048	0.000643755	0.00272974	0.813792	19028	0.979553	No
Pituitary	234	ZNF623	ENSG00000183309.11	8	143636013	143656418	-0.000290772	0.00310113	0.925386	19028	0.992356	No
Pituitary	234	ZNF707	ENSG00000181135.15	8	143684452	143713898	-0.000980659	0.00291625	0.736996	19028	0.973265	No
Pituitary	234	MAPK15	ENSG00000181085.14	8	143716259	143722458	-0.00777226	0.00639505	0.225582	19028	0.846694	No
Pituitary	234	FAM83H	ENSG00000180921.6	8	143723933	143733801	-0.0106318	0.0037747	0.00531166	19028	0.538607	No
Pituitary	234	FAM83H-AS1	ENSG00000203499.11	8	143734140	143790644	-0.0112572	0.0048619	0.0215476	19028	0.629051	No
Pituitary	234	RP11-429J17.7	ENSG00000254973.1	8	143758153	143760508	5.99462e-05	0.0121599	0.996071	19028	0.999432	No
Pituitary	234	SCRIB	ENSG00000180900.18	8	143790920	143815379	0.00285493	0.00289836	0.325739	19028	0.892367	No
Pituitary	234	PUF60	ENSG00000179950.13	8	143816344	143829859	0.00111725	0.00173053	0.51923	19028	0.940567	No
Pituitary	234	NRBP2	ENSG00000185189.17	8	143833721	143840974	0.00373213	0.00340629	0.27447	19028	0.871564	No
Pituitary	234	EPPK1	ENSG00000261150.2	8	143857324	143878464	0.00342112	0.00891078	0.701415	19028	0.972032	No
Pituitary	234	PLEC	ENSG00000178209.14	8	143915147	143976734	0.000176857	0.00386233	0.96352	19028	0.995507	No
Pituitary	234	PARP10	ENSG00000178685.13	8	143977153	144012772	-0.00511962	0.0047336	0.280682	19028	0.871729	No
Pituitary	234	GRINA	ENSG00000178719.16	8	143990058	143993415	0.00161489	0.00224794	0.47331	19028	0.931748	No
Pituitary	234	SPATC1	ENSG00000186583.11	8	144012414	144047085	-0.0289977	0.017201	0.093303	19028	0.751292	No
Pituitary	234	OPLAH	ENSG00000178814.16	8	144051729	144063965	0.00232444	0.00387156	0.54889	19028	0.949004	No
Pituitary	234	EXOSC4	ENSG00000178896.8	8	144079423	144080647	0.00183977	0.00259878	0.479764	19028	0.931785	No
Pituitary	234	GPAA1	ENSG00000197858.10	8	144082590	144086216	0.00154377	0.0021467	0.47285	19028	0.931748	No
Pituitary	234	CYC1	ENSG00000179091.4	8	144095027	144097525	0.00432702	0.00178879	0.0164089	19028	0.615674	No
Pituitary	234	SHARPIN	ENSG00000179526.16	8	144098633	144108058	0.00341166	0.00160084	0.034227	19028	0.680942	No
Pituitary	234	MAF1	ENSG00000179632.9	8	144104499	144107611	-1.11729e-05	0.00184475	0.995173	19028	0.999432	No
Pituitary	234	WDR97	ENSG00000179698.13	8	144107726	144118315	-0.00429587	0.00736018	0.560067	19028	0.951126	No
Pituitary	234	HGH1	ENSG00000235173.6	8	144137769	144140843	-0.00394046	0.00286062	0.169816	19028	0.819684	No
Pituitary	234	MROH1	ENSG00000179832.17	8	144148036	144261940	0.0028766	0.00242423	0.236713	19028	0.852212	No
Pituitary	234	BOP1	ENSG00000261236.7	8	144262102	144291370	0.00428921	0.00266149	0.108541	19028	0.776802	No
Pituitary	234	SCX	ENSG00000260428.2	8	144266560	144268481	-0.00325281	0.00461655	0.481833	19028	0.931785	No
Pituitary	234	HSF1	ENSG00000185122.10	8	144291591	144314583	-0.00119957	0.0017995	0.505742	19028	0.93799	No
Pituitary	234	DGAT1	ENSG00000185000.11	8	144314821	144326910	-0.00220427	0.00191379	0.25071	19028	0.859396	No
Pituitary	234	SCRT1	ENSG00000261678.2	8	144330565	144336281	-0.00258411	0.00641645	0.687551	19028	0.969596	No
Pituitary	234	TMEM249	ENSG00000261587.2	8	144353228	144354914	0.000583197	0.00434517	0.893358	19028	0.98936	No
Pituitary	234	SLC52A2	ENSG00000185803.8	8	144354150	144361272	0.00192	0.00249542	0.442506	19028	0.920118	No
Pituitary	234	FBXL6	ENSG00000182325.10	8	144355431	144358512	0.00501652	0.00293858	0.0892628	19028	0.748724	No
Pituitary	234	ADCK5	ENSG00000173137.11	8	144373101	144393228	0.00258031	0.00278487	0.355216	19028	0.901086	No
Pituitary	234	CPSF1	ENSG00000071894.16	8	144393243	144409349	0.0116665	0.00812392	0.152456	19028	0.809864	No
Pituitary	234	SLC39A4	ENSG00000147804.9	8	144412414	144416895	-0.00366368	0.00533513	0.493016	19028	0.934206	No
Pituitary	234	VPS28	ENSG00000160948.13	8	144423601	144428563	0.00413191	0.00211941	0.0525479	19028	0.703573	No
Pituitary	234	TONSL	ENSG00000160949.16	8	144428808	144444444	0.00212837	0.00597511	0.722041	19028	0.97263	No
Pituitary	234	CYHR1	ENSG00000187954.12	8	144449582	144465677	0.00165699	0.00182734	0.365554	19028	0.903088	No
Pituitary	234	KIFC2	ENSG00000167702.11	8	144466043	144473411	0.00206578	0.00385042	0.592171	19028	0.957825	No
Pituitary	234	FOXH1	ENSG00000160973.7	8	144474203	144476335	0.00184295	0.00885586	0.835347	19028	0.980484	No
Pituitary	234	PPP1R16A	ENSG00000160972.9	8	144477983	144502121	0.001696	0.00239825	0.48023	19028	0.931785	No
Pituitary	234	GPT	ENSG00000167701.13	8	144502973	144507174	0.0013648	0.00519432	0.793	19028	0.978146	No
Pituitary	234	MFSD3	ENSG00000167700.8	8	144509074	144511213	0.000109332	0.00344202	0.97469	19028	0.996637	No
Pituitary	234	RECQL4	ENSG00000160957.12	8	144511288	144517845	0.00739212	0.00442759	0.0964831	19028	0.753955	No
Pituitary	234	LRRC14	ENSG00000160959.7	8	144517992	144525178	0.00373317	0.00228338	0.103547	19028	0.769508	No
Pituitary	234	C8orf82	ENSG00000213563.6	8	144525733	144529132	-0.00103222	0.00251794	0.682259	19028	0.968301	No
Pituitary	234	ARHGAP39	ENSG00000147799.11	8	144529179	144605816	0.00949807	0.0026761	0.000475804	19028	0.405028	No
Pituitary	234	AF186192.1	ENSG00000254533.1	8	144698614	144699185	-0.00207964	0.0101248	0.837456	19028	0.980484	No
Pituitary	234	AF186192.6	ENSG00000263612.1	8	144713899	144714845	0.00480044	0.0136878	0.726155	19028	0.97263	No
Pituitary	234	ZNF251	ENSG00000198169.8	8	144720907	144755605	0.00185669	0.00302235	0.539663	19028	0.947099	No
Pituitary	234	ZNF34	ENSG00000196378.11	8	144773114	144787345	0.00150211	0.00342797	0.661694	19028	0.966302	No
Pituitary	234	RPL8	ENSG00000161016.17	8	144789766	144792587	0.000128512	0.00229539	0.955405	19028	0.995507	No
Pituitary	234	ZNF517	ENSG00000197363.9	8	144798876	144811169	-0.00242556	0.00205197	0.238503	19028	0.853211	No
Pituitary	234	ZNF7	ENSG00000147789.15	8	144827464	144847509	0.00344338	0.0021627	0.112837	19028	0.780463	No
Pituitary	234	COMMD5	ENSG00000170619.9	8	144841042	144853736	-0.00156408	0.00203993	0.444093	19028	0.920293	No
Pituitary	234	ZNF250	ENSG00000196150.13	8	144876497	144902168	-0.00285659	0.00250396	0.255229	19028	0.861694	No
Pituitary	234	ZNF16	ENSG00000170631.14	8	144930358	144950888	-0.000607995	0.00304648	0.842006	19028	0.981187	No
Pituitary	234	C8orf33	ENSG00000182307.12	8	145052378	145056030	0.0021686	0.00209825	0.302535	19028	0.883158	No
Pituitary	234	WASHC1	ENSG00000181404.15	9	14521	25004	-0.00933714	0.0118736	0.432524	19028	0.917229	No
Pituitary	234	PGM5P3-AS1	ENSG00000277631.4	9	72674	88826	0.00425417	0.0219646	0.84661	19028	0.982081	No
Pituitary	234	FOXD4	ENSG00000170122.5	9	116231	118204	-0.0114251	0.0104586	0.275893	19028	0.871709	No
Pituitary	234	CBWD1	ENSG00000172785.18	9	121038	179147	0.0062309	0.00566761	0.272846	19028	0.869956	No
Pituitary	234	C9orf66	ENSG00000183784.6	9	212824	215741	-0.00154839	0.0138765	0.911259	19028	0.992274	No
Pituitary	234	DOCK8	ENSG00000107099.15	9	220748	465259	0.0106535	0.00611161	0.0827565	19028	0.742646	No
Pituitary	234	KANK1	ENSG00000107104.18	9	470291	746106	5.01032e-05	0.00309996	0.98712	19028	0.99856	No
Pituitary	234	DMRT1	ENSG00000137090.11	9	841690	969090	-0.0113153	0.0250766	0.652285	19028	0.963878	No
Pituitary	234	DMRT3	ENSG00000064218.4	9	976964	991731	-0.0445484	0.0230524	0.0546324	19028	0.704383	No
Pituitary	234	DMRT2	ENSG00000173253.15	9	1049858	1057552	-0.00497574	0.0129766	0.701778	19028	0.972078	No
Pituitary	234	SMARCA2	ENSG00000080503.22	9	1980290	2193624	0.00224289	0.00209448	0.285452	19028	0.874229	No
Pituitary	234	VLDLR	ENSG00000147852.15	9	2621834	2660053	0.000597135	0.00638368	0.925562	19028	0.992356	No
Pituitary	234	KCNV2	ENSG00000168263.8	9	2717502	2730037	0.00855499	0.0129851	0.510719	19028	0.938293	No
Pituitary	234	PUM3	ENSG00000080608.9	9	2720469	2844241	-0.00218786	0.00258524	0.398344	19028	0.91129	No
Pituitary	234	RFX3	ENSG00000080298.15	9	3218297	3526004	0.000242412	0.00287531	0.932891	19028	0.993412	No
Pituitary	234	RFX3-AS1	ENSG00000232104.3	9	3526723	3691814	0.00200292	0.00678258	0.76805	19028	0.975808	No
Pituitary	234	RP11-509J21.2	ENSG00000237359.1	9	3647335	3648338	-0.004346	0.0221737	0.8448	19028	0.981903	No
Pituitary	234	RP11-509J21.4	ENSG00000226669.2	9	3684076	3689626	0.00740882	0.0122492	0.545932	19028	0.948126	No
Pituitary	234	GLIS3	ENSG00000107249.21	9	3824127	4348392	0.000970364	0.00517353	0.851399	19028	0.982966	No
Pituitary	234	SLC1A1	ENSG00000106688.11	9	4490444	4587469	0.00105793	0.00535414	0.843554	19028	0.98179	No
Pituitary	234	SPATA6L	ENSG00000106686.16	9	4553386	4666674	-0.00130936	0.00367229	0.721782	19028	0.97263	No
Pituitary	234	PLPP6	ENSG00000205808.5	9	4662315	4665258	0.00280179	0.00335643	0.404796	19028	0.912727	No
Pituitary	234	CDC37L1-AS1	ENSG00000273061.1	9	4676600	4679502	-0.00222253	0.00541929	0.682136	19028	0.968301	No
Pituitary	234	CDC37L1	ENSG00000106993.11	9	4679559	4708398	0.00307532	0.00265933	0.248808	19028	0.856951	No
Pituitary	234	AK3	ENSG00000147853.16	9	4709559	4742043	0.00246684	0.00243101	0.311387	19028	0.888105	No
Pituitary	234	RCL1	ENSG00000120158.11	9	4792869	4885917	0.00174852	0.00290249	0.547538	19028	0.9483	No
Pituitary	234	JAK2	ENSG00000096968.13	9	4984390	5128183	0.00186915	0.00302606	0.537446	19028	0.945849	No
Pituitary	234	RLN2	ENSG00000107014.8	9	5299868	5304969	-0.000766061	0.00673381	0.909533	19028	0.991802	No
Pituitary	234	RLN1	ENSG00000107018.7	9	5334969	5339873	-0.0162114	0.00923273	0.0805556	19028	0.742503	No
Pituitary	234	RP11-12D24.10	ENSG00000272866.1	9	5351796	5352410	0.00408522	0.0198434	0.837088	19028	0.980484	No
Pituitary	234	PLGRKT	ENSG00000107020.9	9	5357973	5437878	0.00511136	0.00274289	0.0637752	19028	0.723951	No
Pituitary	234	CD274	ENSG00000120217.13	9	5450503	5470566	-0.0124674	0.00512812	0.0158803	19028	0.615292	No
Pituitary	234	PDCD1LG2	ENSG00000197646.7	9	5510570	5571254	-0.0205942	0.0110072	0.0627259	19028	0.723227	No
Pituitary	234	RIC1	ENSG00000107036.11	9	5629025	5776557	0.000447091	0.00191718	0.81583	19028	0.979742	No
Pituitary	234	ERMP1	ENSG00000099219.13	9	5765076	5833117	0.000534677	0.00280022	0.848754	19028	0.982372	No
Pituitary	234	KIAA2026	ENSG00000183354.11	9	5881596	6007825	-0.00278404	0.00187154	0.138351	19028	0.800313	No
Pituitary	234	MLANA	ENSG00000120215.9	9	5890802	5910606	-0.0146723	0.00834946	0.0803139	19028	0.742503	No
Pituitary	234	RANBP6	ENSG00000137040.9	9	6011043	6015625	-0.00376939	0.00288792	0.193231	19028	0.835269	No
Pituitary	234	IL33	ENSG00000137033.11	9	6215786	6257983	0.00953146	0.00770884	0.217666	19028	0.845574	No
Pituitary	234	UHRF2	ENSG00000147854.16	9	6413151	6507054	0.00116481	0.00211555	0.582491	19028	0.956959	No
Pituitary	234	GLDC	ENSG00000178445.9	9	6532464	6645783	-0.00362451	0.00614242	0.555767	19028	0.951126	No
Pituitary	234	RP11-390F4.6	ENSG00000236924.1	9	6645956	6670635	0.0174919	0.0094959	0.0668641	19028	0.728949	No
Pituitary	234	RP11-390F4.10	ENSG00000229611.1	9	6704471	6707780	0.0169649	0.0206245	0.411682	19028	0.913979	No
Pituitary	234	RP11-390F4.3	ENSG00000225489.6	9	6716495	6727438	0.00911154	0.00816677	0.26582	19028	0.868292	No
Pituitary	234	KDM4C	ENSG00000107077.18	9	6757641	7175648	0.00126843	0.00206524	0.539755	19028	0.947099	No
Pituitary	234	RP11-77E14.2	ENSG00000273056.1	9	7786105	7786688	0.00838695	0.0191323	0.661568	19028	0.966302	No
Pituitary	234	TMEM261	ENSG00000137038.7	9	7796490	7888380	0.00267646	0.00228532	0.24285	19028	0.855028	No
Pituitary	234	PTPRD	ENSG00000153707.16	9	8314246	10612723	-0.000765575	0.00571966	0.893648	19028	0.98936	No
Pituitary	234	PTPRD-AS1	ENSG00000225706.1	9	8858130	8862255	0.0167061	0.0128593	0.195305	19028	0.835783	No
Pituitary	234	PTPRD-AS2	ENSG00000226717.2	9	10613202	10620420	-0.018063	0.0196796	0.359739	19028	0.902836	No
Pituitary	234	TYRP1	ENSG00000107165.12	9	12685439	12710290	-0.0151626	0.0175809	0.389416	19028	0.90819	No
Pituitary	234	LURAP1L	ENSG00000153714.5	9	12775021	12822131	0.000288683	0.00511157	0.955015	19028	0.995507	No
Pituitary	234	MPDZ	ENSG00000107186.16	9	13105704	13279590	0.000595953	0.00226758	0.792949	19028	0.978146	No
Pituitary	234	LINC01235	ENSG00000270547.5	9	13406380	13433053	0.0129673	0.0126594	0.306847	19028	0.887216	No
Pituitary	234	NFIB	ENSG00000147862.15	9	14081843	14398983	0.00544606	0.00340776	0.111502	19028	0.780463	No
Pituitary	234	RP11-408A13.3	ENSG00000273399.2	9	14586766	14587326	-0.0162288	0.0113833	0.155435	19028	0.812718	No
Pituitary	234	RP11-408A13.4	ENSG00000272871.1	9	14588797	14590065	0.00575327	0.00580313	0.322617	19028	0.892367	No
Pituitary	234	ZDHHC21	ENSG00000175893.11	9	14611071	14693471	-0.0019684	0.00313778	0.531123	19028	0.943313	No
Pituitary	234	FREM1	ENSG00000164946.19	9	14734666	14910995	0.0131624	0.00621727	0.0354194	19028	0.680942	No
Pituitary	234	TTC39B	ENSG00000155158.20	9	15163622	15307360	-0.0013338	0.00283343	0.638314	19028	0.962982	No
Pituitary	234	SNAPC3	ENSG00000164975.15	9	15422704	15465953	-0.00036686	0.00195284	0.851166	19028	0.982966	No
Pituitary	234	PSIP1	ENSG00000164985.14	9	15464135	15511019	-0.00339685	0.00160108	0.0350322	19028	0.680942	No
Pituitary	234	CCDC171	ENSG00000164989.16	9	15553086	16061663	-0.00421229	0.0047623	0.377424	19028	0.905681	No
Pituitary	234	BNC2	ENSG00000173068.17	9	16409503	16870843	0.00616556	0.00553472	0.26655	19028	0.868292	No
Pituitary	234	CNTLN	ENSG00000044459.14	9	17134982	17503923	-0.00130393	0.00334415	0.696992	19028	0.971262	No
Pituitary	234	SH3GL2	ENSG00000107295.9	9	17579082	17797129	-0.000947221	0.00467279	0.839556	19028	0.980641	No
Pituitary	234	ADAMTSL1	ENSG00000178031.16	9	17906563	18910950	0.0104971	0.00770142	0.174327	19028	0.822697	No
Pituitary	234	SAXO1	ENSG00000155875.13	9	18927658	19049354	0.00731792	0.0135718	0.590314	19028	0.957825	No
Pituitary	234	RRAGA	ENSG00000155876.5	9	19049395	19050983	-0.00388619	0.00191451	0.0436194	19028	0.695785	No
Pituitary	234	HAUS6	ENSG00000147874.10	9	19053143	19103119	0.00328212	0.00291191	0.260959	19028	0.864664	No
Pituitary	234	PLIN2	ENSG00000147872.9	9	19108375	19149290	0.00335568	0.0100633	0.739119	19028	0.973265	No
Pituitary	234	DENND4C	ENSG00000137145.20	9	19230435	19373545	-0.00144083	0.00190109	0.449355	19028	0.92147	No
Pituitary	234	RPS6	ENSG00000137154.12	9	19375997	19380254	0.00246506	0.00243678	0.31288	19028	0.888105	No
Pituitary	234	ACER2	ENSG00000177076.5	9	19409059	19452020	-0.00435047	0.00621915	0.484989	19028	0.932014	No
Pituitary	234	SLC24A2	ENSG00000155886.11	9	19507452	19786928	-0.00126604	0.00967043	0.895964	19028	0.98936	No
Pituitary	234	MLLT3	ENSG00000171843.15	9	20341665	20622543	0.00131272	0.00297979	0.659994	19028	0.965977	No
Pituitary	234	FOCAD	ENSG00000188352.12	9	20658309	20995955	0.00731008	0.00270441	0.00742819	19028	0.563122	No
Pituitary	234	FOCAD-AS1	ENSG00000227071.1	9	20683304	20684688	-0.0360562	0.0165798	0.0307595	19028	0.673912	No
Pituitary	234	HACD4	ENSG00000188921.13	9	20999515	21031636	0.00576412	0.00468406	0.219842	19028	0.845829	No
Pituitary	234	KLHL9	ENSG00000198642.6	9	21329671	21335380	-0.00543218	0.00248222	0.0297302	19028	0.667679	No
Pituitary	234	IFNE	ENSG00000184995.7	9	21480839	21482313	-0.00899746	0.0102991	0.383316	19028	0.907013	No
Pituitary	234	MTAP	ENSG00000099810.18	9	21802543	21937651	0.00011083	0.00274295	0.967808	19028	0.995831	No
Pituitary	234	CDKN2A-AS1	ENSG00000224854.3	9	21966929	21967751	0.000263826	0.018034	0.988342	19028	0.998821	No
Pituitary	234	CDKN2A	ENSG00000147889.17	9	21967753	21995301	-0.00384131	0.00497026	0.440467	19028	0.919597	No
Pituitary	234	CDKN2B	ENSG00000147883.10	9	22002903	22009363	-0.00988217	0.00612541	0.108165	19028	0.776802	No
Pituitary	234	DMRTA1	ENSG00000176399.3	9	22446841	22455740	-0.0171103	0.00847949	0.0448677	19028	0.695785	No
Pituitary	234	LINC01239	ENSG00000234840.1	9	22646200	22824213	0.000657482	0.0149673	0.965003	19028	0.995507	No
Pituitary	234	RP11-370B11.3	ENSG00000224549.1	9	22767175	22768316	-0.0259062	0.0238105	0.277824	19028	0.871729	No
Pituitary	234	ELAVL2	ENSG00000107105.14	9	23690104	23826337	0.00946603	0.00742019	0.203453	19028	0.839163	No
Pituitary	234	TUSC1	ENSG00000198680.4	9	25676389	25678440	-0.001143	0.00317775	0.719438	19028	0.97263	No
Pituitary	234	CAAP1	ENSG00000120159.11	9	26840685	26892804	-0.00285486	0.00293199	0.331318	19028	0.894794	No
Pituitary	234	PLAA	ENSG00000137055.14	9	26904083	26947299	0.00279756	0.00190541	0.143526	19028	0.800565	No
Pituitary	234	IFT74	ENSG00000096872.15	9	26956373	27062930	0.00131314	0.00363322	0.718141	19028	0.97263	No
Pituitary	234	LRRC19	ENSG00000184434.7	9	26993136	27005693	-0.00710125	0.0193875	0.714521	19028	0.97263	No
Pituitary	234	RP11-56F10.3	ENSG00000254396.1	9	27102630	27104728	-0.0126024	0.016324	0.440964	19028	0.919625	No
Pituitary	234	TEK	ENSG00000120156.20	9	27109141	27230175	0.00224627	0.00701913	0.749267	19028	0.974068	No
Pituitary	234	MOB3B	ENSG00000120162.9	9	27325209	27529781	-0.00545546	0.00492746	0.269482	19028	0.869956	No
Pituitary	234	C9orf72	ENSG00000147894.14	9	27546545	27573866	-0.00330997	0.00468018	0.480199	19028	0.931785	No
Pituitary	234	LINGO2	ENSG00000174482.10	9	27948078	28670286	0.0228049	0.0109178	0.0379216	19028	0.692337	No
Pituitary	234	ACO1	ENSG00000122729.18	9	32384603	32454769	0.00171807	0.00255131	0.50142	19028	0.93799	No
Pituitary	234	DDX58	ENSG00000107201.9	9	32455705	32526324	-0.00926895	0.00430234	0.0323367	19028	0.680942	No
Pituitary	234	TOPORS	ENSG00000197579.7	9	32540544	32552542	-0.0009075	0.00263173	0.730564	19028	0.97263	No
Pituitary	234	TOPORS-AS1	ENSG00000235453.8	9	32551144	32565628	0.00552394	0.00305711	0.0721936	19028	0.732933	No
Pituitary	234	NDUFB6	ENSG00000165264.10	9	32553011	32573184	0.00360444	0.00215359	0.095666	19028	0.753576	No
Pituitary	234	GVQW1	ENSG00000241043.1	9	32567127	32568621	-0.0126527	0.00560529	0.0250097	19028	0.649817	No
Pituitary	234	RP11-462B18.2	ENSG00000231193.1	9	32840598	32841762	0.000808015	0.0181384	0.96451	19028	0.995507	No
Pituitary	234	APTX	ENSG00000137074.18	9	32972606	33025168	0.00455526	0.00295528	0.124711	19028	0.792509	No
Pituitary	234	DNAJA1	ENSG00000086061.15	9	33025211	33039907	0.00568305	0.00399481	0.156319	19028	0.814089	No
Pituitary	234	SMU1	ENSG00000122692.8	9	33041764	33076659	-0.00139686	0.0018272	0.445431	19028	0.920293	No
Pituitary	234	B4GALT1	ENSG00000086062.12	9	33104082	33167356	0.00182577	0.0040251	0.650583	19028	0.963295	No
Pituitary	234	SPINK4	ENSG00000122711.8	9	33218365	33248567	0.00288846	0.0183069	0.874781	19028	0.986854	No
Pituitary	234	BAG1	ENSG00000107262.18	9	33247820	33264720	-0.00220184	0.00293857	0.454515	19028	0.924282	No
Pituitary	234	CHMP5	ENSG00000086065.13	9	33264879	33282069	-0.00136649	0.00206663	0.509191	19028	0.93799	No
Pituitary	234	NFX1	ENSG00000086102.18	9	33290511	33371157	-0.00450937	0.00269454	0.0956987	19028	0.753576	No
Pituitary	234	AQP7	ENSG00000165269.12	9	33383179	33402682	0.000981188	0.0142596	0.945207	19028	0.995197	No
Pituitary	234	AQP3	ENSG00000165272.14	9	33441154	33447611	-0.00636643	0.00751349	0.397765	19028	0.91129	No
Pituitary	234	NOL6	ENSG00000165271.16	9	33461441	33473930	-0.000915997	0.00400756	0.819425	19028	0.979962	No
Pituitary	234	ANKRD18B	ENSG00000230453.9	9	33524394	33573009	0.00625158	0.0122438	0.610169	19028	0.960322	No
Pituitary	234	CYP4F26P	ENSG00000226562.3	9	33580695	33605293	0.00179092	0.0141741	0.899573	19028	0.98974	No
Pituitary	234	TRBV20OR9-2	ENSG00000205274.3	9	33617762	33618506	-0.0149689	0.0134299	0.266286	19028	0.868292	No
Pituitary	234	RP11-384P7.7	ENSG00000260947.1	9	33697459	33700986	0.00461446	0.00539168	0.393048	19028	0.909951	No
Pituitary	234	PRSS3	ENSG00000010438.16	9	33750466	33799231	0.0012486	0.0172817	0.942471	19028	0.994726	No
Pituitary	234	UBE2R2	ENSG00000107341.4	9	33817567	33920404	-0.000782097	0.00168706	0.64342	19028	0.962982	No
Pituitary	234	UBAP2	ENSG00000137073.21	9	33921693	34048949	0.00321726	0.00202036	0.112782	19028	0.780463	No
Pituitary	234	DCAF12	ENSG00000198876.12	9	34086387	34127399	0.000821317	0.00202384	0.685283	19028	0.969101	No
Pituitary	234	UBAP1	ENSG00000165006.13	9	34179005	34252380	0.0020161	0.00227354	0.376208	19028	0.905681	No
Pituitary	234	KIF24	ENSG00000186638.16	9	34252524	34311371	0.00149719	0.00504257	0.766827	19028	0.975808	No
Pituitary	234	NUDT2	ENSG00000164978.17	9	34329506	34343713	-0.00177357	0.0041106	0.66657	19028	0.966609	No
Pituitary	234	KIAA1161	ENSG00000164976.8	9	34366670	34376853	-0.00531453	0.00572031	0.353913	19028	0.901086	No
Pituitary	234	C9orf24	ENSG00000164972.12	9	34379019	34397832	0.00476226	0.0051222	0.353568	19028	0.901086	No
Pituitary	234	FAM219A	ENSG00000164970.14	9	34398184	34458570	0.00122683	0.00278915	0.660489	19028	0.965977	No
Pituitary	234	DNAI1	ENSG00000122735.15	9	34457414	34520989	0.000350212	0.00394402	0.929328	19028	0.992652	No
Pituitary	234	ENHO	ENSG00000168913.6	9	34521040	34523041	-0.00266898	0.00733461	0.716304	19028	0.97263	No
Pituitary	234	CNTFR	ENSG00000122756.14	9	34551432	34590140	0.00458443	0.00694009	0.509604	19028	0.93799	No
Pituitary	234	RPP25L	ENSG00000164967.9	9	34610486	34612104	-0.00274723	0.00254978	0.282509	19028	0.872453	No
Pituitary	234	DCTN3	ENSG00000137100.15	9	34613545	34620523	0.00348151	0.00147457	0.0191312	19028	0.618605	No
Pituitary	234	ARID3C	ENSG00000205143.2	9	34621379	34628107	-0.000913148	0.0172088	0.957732	19028	0.995507	No
Pituitary	234	SIGMAR1	ENSG00000147955.16	9	34634722	34637809	0.00164893	0.00302487	0.586241	19028	0.957359	No
Pituitary	234	GALT	ENSG00000213930.11	9	34646589	34650701	0.000438732	0.00210893	0.835401	19028	0.980484	No
Pituitary	234	IL11RA	ENSG00000137070.17	9	34651036	34661879	0.00189104	0.00334145	0.572037	19028	0.954719	No
Pituitary	234	CCL27	ENSG00000213927.3	9	34661893	34664048	-0.0116072	0.00671672	0.0854248	19028	0.743579	No
Pituitary	234	RP11-195F19.5	ENSG00000187186.14	9	34664163	34666112	-0.00556274	0.00282556	0.0502886	19028	0.703573	No
Pituitary	234	CCL19	ENSG00000172724.11	9	34689567	34691277	0.00569945	0.0202524	0.778662	19028	0.976691	No
Pituitary	234	CCL21	ENSG00000137077.7	9	34709005	34710124	0.0299089	0.0145086	0.0404784	19028	0.695785	No
Pituitary	234	FAM205A	ENSG00000205108.5	9	34723055	34729467	-0.0223671	0.0187034	0.233078	19028	0.849786	No
Pituitary	234	PHF24	ENSG00000122733.12	9	34957608	34982544	0.0132414	0.00860079	0.12516	19028	0.792509	No
Pituitary	234	DNAJB5-AS1	ENSG00000281491.1	9	34985410	34989379	0.012154	0.0129493	0.349013	19028	0.899867	No
Pituitary	234	DNAJB5	ENSG00000137094.14	9	34989641	34998900	0.00846298	0.00559726	0.132027	19028	0.799612	No
Pituitary	234	C9orf131	ENSG00000174038.12	9	35044327	35045991	0.00618745	0.0167804	0.712696	19028	0.97263	No
Pituitary	234	VCP	ENSG00000165280.15	9	35056064	35073249	0.00263367	0.00189042	0.165029	19028	0.818317	No
Pituitary	234	FANCG	ENSG00000221829.9	9	35073835	35080016	0.00259991	0.00318983	0.415952	19028	0.913979	No
Pituitary	234	PIGO	ENSG00000165282.13	9	35088688	35096601	0.00212606	0.00195728	0.278611	19028	0.871729	No
Pituitary	234	STOML2	ENSG00000165283.15	9	35099776	35103195	0.00283059	0.00173659	0.104593	19028	0.770403	No
Pituitary	234	FAM214B	ENSG00000005238.19	9	35104112	35116341	0.00804432	0.00326895	0.0146609	19028	0.606067	No
Pituitary	234	UNC13B	ENSG00000198722.14	9	35161992	35405338	0.00267412	0.00241155	0.268738	19028	0.869273	No
Pituitary	234	RUSC2	ENSG00000198853.11	9	35490127	35561830	-0.00114434	0.003445	0.740087	19028	0.973265	No
Pituitary	234	FAM166B	ENSG00000215187.10	9	35561899	35563899	0.00932014	0.00720456	0.197196	19028	0.835875	No
Pituitary	234	TESK1	ENSG00000107140.15	9	35605305	35609532	0.00361799	0.0022425	0.108151	19028	0.776802	No
Pituitary	234	CD72	ENSG00000137101.12	9	35610042	35646689	0.0137069	0.00856907	0.111181	19028	0.780073	No
Pituitary	234	SIT1	ENSG00000137078.8	9	35649295	35650950	-0.0383872	0.0183214	0.03734	19028	0.690425	No
Pituitary	234	CCDC107	ENSG00000159884.11	9	35658290	35658727	-0.00293008	0.003353	0.383179	19028	0.907013	No
Pituitary	234	ARHGEF39	ENSG00000137135.17	9	35658875	35675760	0.00544718	0.00693926	0.433342	19028	0.917609	No
Pituitary	234	CA9	ENSG00000107159.12	9	35675867	35681159	-0.019729	0.0147392	0.182155	19028	0.829779	No
Pituitary	234	TPM2	ENSG00000198467.13	9	35681992	35691020	0.00354583	0.00531372	0.505309	19028	0.93799	No
Pituitary	234	TLN1	ENSG00000137076.20	9	35696948	35732334	-0.000718824	0.00190542	0.706363	19028	0.97263	No
Pituitary	234	CREB3	ENSG00000107175.11	9	35732396	35736865	0.00177914	0.00195121	0.362904	19028	0.903088	No
Pituitary	234	GBA2	ENSG00000070610.14	9	35737005	35749228	-0.00134461	0.00197991	0.497798	19028	0.935832	No
Pituitary	234	RGP1	ENSG00000107185.9	9	35749287	35758575	-0.000111401	0.00218406	0.959368	19028	0.995507	No
Pituitary	234	RP11-112J3.16	ENSG00000227388.2	9	35772163	35790432	-0.00365783	0.00409364	0.372582	19028	0.903088	No
Pituitary	234	NPR2	ENSG00000159899.14	9	35792154	35809403	-8.13198e-05	0.00328615	0.980281	19028	0.997353	No
Pituitary	234	SPAG8	ENSG00000137098.13	9	35808045	35812272	-0.00328857	0.00368477	0.373149	19028	0.903088	No
Pituitary	234	HINT2	ENSG00000137133.10	9	35812960	35815354	0.00472309	0.00208327	0.0243897	19028	0.647814	No
Pituitary	234	TMEM8B	ENSG00000137103.16	9	35816144	35854847	-0.000466747	0.00232473	0.841067	19028	0.980874	No
Pituitary	234	FAM221B	ENSG00000204930.9	9	35816391	35828747	0.00464603	0.00892318	0.60314	19028	0.959672	No
Pituitary	234	LINC00950	ENSG00000281205.1	9	35858738	35865518	0.00142459	0.00398323	0.720964	19028	0.97263	No
Pituitary	234	OR13J1	ENSG00000168828.5	9	35869263	35870601	-0.00023618	0.0148721	0.987344	19028	0.998706	No
Pituitary	234	HRCT1	ENSG00000196196.2	9	35906192	35907141	0.0257176	0.0114185	0.0253298	19028	0.649817	No
Pituitary	234	SPAAR	ENSG00000235387.2	9	35909483	35937153	0.0118701	0.00852078	0.165057	19028	0.818317	No
Pituitary	234	RECK	ENSG00000122707.11	9	36036433	36124451	-0.00148342	0.00291521	0.611384	19028	0.960377	No
Pituitary	234	GLIPR2	ENSG00000122694.15	9	36136536	36163913	-0.00433667	0.00455494	0.342141	19028	0.897825	No
Pituitary	234	CLTA	ENSG00000122705.16	9	36190856	36304781	-0.00171676	0.00189778	0.366696	19028	0.903088	No
Pituitary	234	GNE	ENSG00000159921.14	9	36214441	36277056	0.00042525	0.00198408	0.830495	19028	0.980484	No
Pituitary	234	RNF38	ENSG00000137075.17	9	36336396	36487548	-9.60792e-05	0.00203641	0.962414	19028	0.995507	No
Pituitary	234	MELK	ENSG00000165304.7	9	36572862	36677683	-0.0198058	0.0204412	0.333692	19028	0.894904	No
Pituitary	234	PAX5	ENSG00000196092.12	9	36833275	37034185	-0.0209974	0.0119821	0.0811516	19028	0.742646	No
Pituitary	234	RP11-220I1.5	ENSG00000260100.1	9	37078813	37079776	-0.00793586	0.0115109	0.491312	19028	0.934206	No
Pituitary	234	EBLN3P	ENSG00000281649.1	9	37079857	37090507	-0.000267966	0.002341	0.908976	19028	0.991802	No
Pituitary	234	ZCCHC7	ENSG00000147905.17	9	37120539	37358149	0.00161056	0.00251748	0.523025	19028	0.942087	No
Pituitary	234	GRHPR	ENSG00000137106.17	9	37422666	37436990	0.00038334	0.00265593	0.885374	19028	0.989016	No
Pituitary	234	ZBTB5	ENSG00000168795.4	9	37438114	37465399	0.00412077	0.00262755	0.118303	19028	0.783376	No
Pituitary	234	POLR1E	ENSG00000137054.15	9	37485935	37503697	-0.000842109	0.00313357	0.788393	19028	0.977259	No
Pituitary	234	FBXO10	ENSG00000147912.12	9	37510892	37576349	-0.00761342	0.00348692	0.0301023	19028	0.671496	No
Pituitary	234	TOMM5	ENSG00000175768.12	9	37582646	37592642	0.00225028	0.00226158	0.320868	19028	0.891448	No
Pituitary	234	FRMPD1	ENSG00000070601.9	9	37651000	37746904	0.00318962	0.00730747	0.662927	19028	0.966582	No
Pituitary	234	TRMT10B	ENSG00000165275.9	9	37753803	37778972	-0.00154735	0.002197	0.482017	19028	0.931785	No
Pituitary	234	EXOSC3	ENSG00000107371.12	9	37766978	37801437	0.000485196	0.00261179	0.852802	19028	0.983454	No
Pituitary	234	DCAF10	ENSG00000122741.15	9	37800502	37867666	-0.00192548	0.0019041	0.313061	19028	0.888105	No
Pituitary	234	SLC25A51	ENSG00000122696.13	9	37879494	37904353	-0.00210444	0.00374059	0.574304	19028	0.95544	No
Pituitary	234	SHB	ENSG00000107338.9	9	37919134	38069211	0.000678608	0.00400341	0.865559	19028	0.985954	No
Pituitary	234	ALDH1B1	ENSG00000137124.7	9	38392664	38398661	0.00222291	0.00558804	0.691179	19028	0.969785	No
Pituitary	234	IGFBPL1	ENSG00000137142.4	9	38408994	38424447	-0.00905969	0.00945184	0.338897	19028	0.897825	No
Pituitary	234	FAM95C	ENSG00000273036.2	9	38540567	38545372	0.0102188	0.0056468	0.0717644	19028	0.732933	No
Pituitary	234	ANKRD18A	ENSG00000180071.19	9	38571358	38620660	0.0107494	0.00744341	0.150174	19028	0.808568	No
Pituitary	234	CNTNAP3	ENSG00000106714.17	9	39072767	39288315	0.00221059	0.00637845	0.729258	19028	0.97263	No
Pituitary	234	GLIDR	ENSG00000278175.3	9	39748514	39810097	0.00405228	0.00564587	0.473706	19028	0.931748	No
Pituitary	234	FAM95B1	ENSG00000223839.7	9	40321299	40329221	0.0182488	0.00766081	0.0180981	19028	0.616419	No
Pituitary	234	FOXD4L6	ENSG00000273514.1	9	41126430	41128463	0.0122094	0.0222891	0.584421	19028	0.957085	No
Pituitary	234	CBWD7	ENSG00000215126.10	9	41131306	41199261	0.0146362	0.00614862	0.0181794	19028	0.616419	No
Pituitary	234	PTGER4P2-CDK2AP2P2	ENSG00000275450.1	9	41276280	41282846	-0.00725234	0.0114996	0.528944	19028	0.943151	No
Pituitary	234	CNTNAP3B	ENSG00000154529.14	9	41890314	42129510	0.00802345	0.0124306	0.519327	19028	0.940581	No
Pituitary	234	RP11-475I24.3	ENSG00000237357.2	9	42566679	42569353	-0.00242649	0.0109607	0.825008	19028	0.979962	No
Pituitary	234	RP11-459O16.8	ENSG00000276128.1	9	42981772	42988167	-0.0123663	0.0247296	0.61755	19028	0.961733	No
Pituitary	234	FAM27C	ENSG00000154537.4	9	61854162	61855331	-0.037802	0.0252667	0.136109	19028	0.800313	No
Pituitary	234	RP11-211N8.2	ENSG00000226007.2	9	62532337	62534724	-0.00051794	0.012522	0.967046	19028	0.995507	No
Pituitary	234	LINC01410	ENSG00000238113.6	9	62801461	62813486	-0.00676629	0.00696387	0.332343	19028	0.894794	No
Pituitary	234	RP11-262H14.3	ENSG00000234665.8	9	62856999	62897849	-0.0146653	0.0245952	0.551633	19028	0.950434	No
Pituitary	234	RP11-262H14.4	ENSG00000170161.6	9	62898088	62900104	-0.0136657	0.0053522	0.011374	19028	0.592905	No
Pituitary	234	RP11-764K9.1	ENSG00000225411.2	9	63802144	63814159	-0.000223742	0.0124927	0.985728	19028	0.997951	No
Pituitary	234	ANKRD20A4	ENSG00000172014.12	9	64369394	64413142	0.0233361	0.0286074	0.415567	19028	0.913979	No
Pituitary	234	CBWD5	ENSG00000147996.16	9	65668805	65734041	-0.00531508	0.00462711	0.251981	19028	0.860572	No
Pituitary	234	FOXD4L4	ENSG00000184659.5	9	65736555	65738784	-0.0245017	0.0230894	0.289823	19028	0.876665	No
Pituitary	234	RP11-15E1.5	ENSG00000274893.1	9	66014525	66020816	0.000769096	0.0118344	0.948245	19028	0.995314	No
Pituitary	234	ZNF658	ENSG00000274349.4	9	66856426	66932141	0.00118608	0.00471598	0.80167	19028	0.97888	No
Pituitary	234	ANKRD20A1	ENSG00000260691.5	9	67859147	67902094	0.0473784	0.0160471	0.0035078	19028	0.524851	No
Pituitary	234	CBWD3	ENSG00000196873.15	9	68232003	68300015	0.0134877	0.00451775	0.00316399	19028	0.524851	No
Pituitary	234	FOXD4L3	ENSG00000187559.5	9	68302867	68304905	0.00695009	0.0205969	0.736123	19028	0.973265	No
Pituitary	234	PGM5	ENSG00000154330.12	9	68339263	68531061	-0.00161385	0.00522651	0.75779	19028	0.974667	No
Pituitary	234	TMEM252	ENSG00000181778.4	9	68536580	68540867	0.0153406	0.018792	0.415224	19028	0.913979	No
Pituitary	234	PIP5K1B	ENSG00000107242.17	9	68705414	69009176	-0.000311425	0.00622305	0.960135	19028	0.995507	No
Pituitary	234	FAM122A	ENSG00000187866.8	9	68780034	68784608	-0.00746295	0.00282973	0.00897506	19028	0.590141	No
Pituitary	234	FXN	ENSG00000165060.11	9	69035259	69100178	-0.00215028	0.00294964	0.466808	19028	0.929924	No
Pituitary	234	TJP2	ENSG00000119139.17	9	69121264	69255208	0.00628763	0.00403988	0.121107	19028	0.788741	No
Pituitary	234	FAM189A2	ENSG00000135063.17	9	69324572	69392455	0.00576231	0.0045449	0.206238	19028	0.840421	No
Pituitary	234	APBA1	ENSG00000107282.7	9	69427530	69672306	-0.00153407	0.00357476	0.668258	19028	0.966633	No
Pituitary	234	RP11-109D9.4	ENSG00000261447.1	9	69672749	69673713	-0.000837952	0.00692904	0.903858	19028	0.99019	No
Pituitary	234	PTAR1	ENSG00000188647.12	9	69709522	69759959	-0.00539451	0.00266699	0.0443607	19028	0.695785	No
Pituitary	234	C9orf135	ENSG00000204711.8	9	69820793	69906232	0.00363816	0.00651632	0.577218	19028	0.955875	No
Pituitary	234	MAMDC2	ENSG00000165072.9	9	70043581	70226970	0.0163018	0.00767934	0.0349293	19028	0.680942	No
Pituitary	234	SMC5	ENSG00000198887.8	9	70258962	70354888	-0.00193447	0.00259456	0.456743	19028	0.92555	No
Pituitary	234	KLF9	ENSG00000119138.4	9	70384597	70414624	-0.00511627	0.00425418	0.230455	19028	0.848962	No
Pituitary	234	TRPM3	ENSG00000083067.22	9	70529063	71446835	0.00390947	0.00500515	0.435621	19028	0.918051	No
Pituitary	234	TMEM2	ENSG00000135048.13	9	71683366	71816690	-0.0017928	0.00491945	0.7159	19028	0.97263	No
Pituitary	234	ABHD17B	ENSG00000107362.13	9	71862452	71910931	-0.00300737	0.00275998	0.277112	19028	0.871709	No
Pituitary	234	C9orf85	ENSG00000155621.14	9	71911510	71986054	0.000357406	0.00248618	0.885829	19028	0.989016	No
Pituitary	234	GDA	ENSG00000119125.16	9	72114595	72257193	0.00445645	0.012294	0.717348	19028	0.97263	No
Pituitary	234	LINC01504	ENSG00000225434.2	9	72305430	72343210	0.0107035	0.0275712	0.698247	19028	0.971262	No
Pituitary	234	ZFAND5	ENSG00000107372.12	9	72351425	72365235	-0.013889	0.00553509	0.0128467	19028	0.596088	No
Pituitary	234	LINC01474	ENSG00000236849.5	9	72871728	72874109	0.0135294	0.0158037	0.392911	19028	0.90991	No
Pituitary	234	ALDH1A1	ENSG00000165092.12	9	72900662	73080442	-0.00293265	0.00455636	0.520506	19028	0.941463	No
Pituitary	234	ANXA1	ENSG00000135046.13	9	73151757	73170393	0.000983549	0.00576126	0.864608	19028	0.985954	No
Pituitary	234	RORB	ENSG00000198963.10	9	74497365	74693177	0.00904135	0.00568043	0.11295	19028	0.780463	No
Pituitary	234	TRPM6	ENSG00000119121.21	9	74722495	74888094	-0.00178238	0.00631525	0.778039	19028	0.976691	No
Pituitary	234	C9orf40	ENSG00000135045.6	9	74946581	74952886	-2.3249e-05	0.00359579	0.994847	19028	0.999432	No
Pituitary	234	CARNMT1	ENSG00000156017.12	9	74981020	75028423	-0.00191237	0.00297338	0.520813	19028	0.941839	No
Pituitary	234	NMRK1	ENSG00000106733.20	9	75060573	75088217	0.00565709	0.00516836	0.27495	19028	0.871709	No
Pituitary	234	OSTF1	ENSG00000134996.11	9	75088543	75147265	-0.00546349	0.00281828	0.0538783	19028	0.703573	No
Pituitary	234	PCSK5	ENSG00000099139.13	9	75890644	76362339	-0.000982797	0.00491473	0.841696	19028	0.981021	No
Pituitary	234	RFK	ENSG00000135002.11	9	76385517	76394517	-0.00178879	0.00319124	0.57571	19028	0.955685	No
Pituitary	234	GCNT1	ENSG00000187210.12	9	76419850	76507416	-0.00367903	0.005791	0.525917	19028	0.942546	No
Pituitary	234	PRUNE2	ENSG00000106772.17	9	76611376	76906087	-0.00288415	0.00282548	0.30853	19028	0.887626	No
Pituitary	234	VPS13A	ENSG00000197969.11	9	77177353	77421541	-0.00337545	0.00282036	0.232715	19028	0.849779	No
Pituitary	234	GNA14	ENSG00000156049.6	9	77423079	77648307	-0.00325043	0.0055802	0.560854	19028	0.951308	No
Pituitary	234	GNAQ	ENSG00000156052.10	9	77716087	78031458	0.000412448	0.0017588	0.814819	19028	0.979632	No
Pituitary	234	CEP78	ENSG00000148019.12	9	78236062	78279690	0.0032693	0.00228626	0.154195	19028	0.812247	No
Pituitary	234	PSAT1	ENSG00000135069.13	9	78297143	78330093	0.0185737	0.00959031	0.0541093	19028	0.704162	No
Pituitary	234	TLE4	ENSG00000106829.18	9	79571773	79726882	-0.00149221	0.0036088	0.679664	19028	0.968301	No
Pituitary	234	TLE1	ENSG00000196781.14	9	81583683	81689305	-0.000364272	0.00561322	0.948318	19028	0.995314	No
Pituitary	234	RP11-154D17.1	ENSG00000233926.1	9	81689713	81776900	-0.00155563	0.0185693	0.933315	19028	0.993412	No
Pituitary	234	RASEF	ENSG00000165105.9	9	82979585	83063177	0.00401709	0.0078847	0.610947	19028	0.960377	No
Pituitary	234	FRMD3	ENSG00000172159.15	9	83242990	83538546	-0.00895831	0.00444616	0.0451842	19028	0.695901	No
Pituitary	234	IDNK	ENSG00000148057.15	9	83623049	83644130	0.00057848	0.00420092	0.890606	19028	0.98936	No
Pituitary	234	UBQLN1	ENSG00000135018.13	9	83659963	83708203	0.00191935	0.00172619	0.267441	19028	0.868541	No
Pituitary	234	GKAP1	ENSG00000165113.12	9	83739421	83829516	0.00235017	0.00328793	0.475527	19028	0.931748	No
Pituitary	234	KIF27	ENSG00000165115.14	9	83836698	83921465	-0.000324916	0.00333187	0.922407	19028	0.992356	No
Pituitary	234	C9orf64	ENSG00000165118.14	9	83938311	83956986	-0.00208225	0.0029551	0.481816	19028	0.931785	No
Pituitary	234	HNRNPK	ENSG00000165119.20	9	83968083	83980616	0.00234167	0.00185913	0.209216	19028	0.840752	No
Pituitary	234	RMI1	ENSG00000178966.16	9	83980711	84004074	-0.00279016	0.00366162	0.446906	19028	0.920293	No
Pituitary	234	SLC28A3	ENSG00000197506.7	9	84275457	84340683	0.0015376	0.0107263	0.886151	19028	0.989016	No
Pituitary	234	NTRK2	ENSG00000148053.15	9	84668551	85027070	0.00916614	0.00612817	0.136209	19028	0.800313	No
Pituitary	234	AGTPBP1	ENSG00000135049.15	9	85546539	85742029	0.0043533	0.00239016	0.0699638	19028	0.731497	No
Pituitary	234	RP11-213G2.2	ENSG00000230303.5	9	85785722	85793480	-0.0157455	0.012613	0.213278	19028	0.843048	No
Pituitary	234	NAA35	ENSG00000135040.15	9	85941146	86022298	0.00355201	0.00197063	0.0728909	19028	0.732949	No
Pituitary	234	GOLM1	ENSG00000135052.16	9	86026146	86100173	0.00428409	0.00236923	0.0719891	19028	0.732933	No
Pituitary	234	C9orf153	ENSG00000187753.12	9	86220265	86259657	0.00341701	0.0184593	0.85332	19028	0.983625	No
Pituitary	234	ISCA1	ENSG00000135070.14	9	86264546	86283102	0.00343081	0.0030431	0.260844	19028	0.864664	No
Pituitary	234	ZCCHC6	ENSG00000083223.17	9	86287733	86354454	0.00131669	0.00243605	0.589418	19028	0.957825	No
Pituitary	234	GAS1	ENSG00000180447.6	9	86944363	86947189	0.011658	0.0103882	0.263033	19028	0.867281	No
Pituitary	234	GAS1RR	ENSG00000226237.1	9	86948699	87002033	-0.00204894	0.00747563	0.784288	19028	0.976699	No
Pituitary	234	RP11-276H19.2	ENSG00000269994.1	9	87008455	87042126	0.00696012	0.0109159	0.524413	19028	0.942087	No
Pituitary	234	C9orf170	ENSG00000204446.4	9	87148644	87159556	0.00855605	0.0151114	0.571858	19028	0.954719	No
Pituitary	234	DAPK1	ENSG00000196730.12	9	87497228	87708633	-0.00149095	0.00447145	0.739133	19028	0.973265	No
Pituitary	234	CTSL	ENSG00000135047.14	9	87725519	87731393	-0.00221929	0.00334499	0.507752	19028	0.93799	No
Pituitary	234	CDK20	ENSG00000156345.17	9	87966446	87974753	0.00253276	0.00308849	0.413102	19028	0.913979	No
Pituitary	234	SPIN1	ENSG00000106723.16	9	88388419	88478694	-0.000654177	0.00191747	0.733316	19028	0.973253	No
Pituitary	234	NXNL2	ENSG00000130045.15	9	88535101	88584274	0.00313352	0.00775255	0.686478	19028	0.969468	No
Pituitary	234	C9orf47	ENSG00000186354.10	9	88990863	88996140	0.00875283	0.0114794	0.44662	19028	0.920293	No
Pituitary	234	S1PR3	ENSG00000213694.3	9	88991447	89005010	0.0035235	0.0066346	0.595919	19028	0.958335	No
Pituitary	234	SHC3	ENSG00000148082.9	9	89005771	89178767	-0.00511733	0.00632995	0.419748	19028	0.91426	No
Pituitary	234	CKS2	ENSG00000123975.4	9	89311198	89316703	0.0211424	0.00874519	0.0164688	19028	0.615674	No
Pituitary	234	SECISBP2	ENSG00000187742.14	9	89318506	89359662	0.00333153	0.00202311	0.101094	19028	0.765165	No
Pituitary	234	SEMA4D	ENSG00000187764.11	9	89360787	89498130	0.00371485	0.0024274	0.127413	19028	0.795412	No
Pituitary	234	GADD45G	ENSG00000130222.10	9	89605013	89606555	-0.0060145	0.00929303	0.518199	19028	0.939894	No
Pituitary	234	UNQ6494	ENSG00000237372.2	9	89639814	89719759	0.00865626	0.0165752	0.602046	19028	0.959318	No
Pituitary	234	LINC01508	ENSG00000231107.1	9	90300902	90433505	0.0039267	0.0227297	0.863008	19028	0.985826	No
Pituitary	234	DIRAS2	ENSG00000165023.6	9	90609832	90643105	0.00854143	0.0104442	0.414378	19028	0.913979	No
Pituitary	234	SYK	ENSG00000165025.14	9	90801787	90898549	0.00143787	0.00496818	0.772546	19028	0.976021	No
Pituitary	234	RP11-305L7.1	ENSG00000230537.1	9	91104957	91107304	0.00875539	0.00711995	0.220173	19028	0.846378	No
Pituitary	234	LINC00484	ENSG00000229694.6	9	91119062	91182762	0.0315024	0.0208754	0.13277	19028	0.799612	No
Pituitary	234	LINC00484	ENSG00000235641.4	9	91159573	91165658	0.00811057	0.0147351	0.582608	19028	0.956959	No
Pituitary	234	RP11-305L7.7	ENSG00000273381.1	9	91206175	91210299	-0.0118317	0.00613259	0.0550275	19028	0.706044	No
Pituitary	234	AUH	ENSG00000148090.11	9	91213815	91361913	-0.00327722	0.00304882	0.283635	19028	0.873596	No
Pituitary	234	NFIL3	ENSG00000165030.3	9	91409045	91423862	0.0155314	0.00793398	0.0515921	19028	0.703573	No
Pituitary	234	RP11-440G5.2	ENSG00000233081.1	9	91426238	91427144	0.00309013	0.0181295	0.864821	19028	0.985954	No
Pituitary	234	ROR2	ENSG00000169071.14	9	91563091	91950162	-0.00623618	0.00520533	0.232241	19028	0.849542	No
Pituitary	234	SPTLC1	ENSG00000090054.13	9	92031999	92115384	-0.0025472	0.0020566	0.216881	19028	0.845574	No
Pituitary	234	LINC00475	ENSG00000225511.6	9	92141298	92160114	-0.00560417	0.0122619	0.64811	19028	0.962986	No
Pituitary	234	IARS	ENSG00000196305.17	9	92210207	92293756	0.00281107	0.00309986	0.365522	19028	0.903088	No
Pituitary	234	NOL8	ENSG00000198000.11	9	92297358	92325483	0.00288909	0.00224958	0.200447	19028	0.83692	No
Pituitary	234	CENPP	ENSG00000188312.13	9	92325637	92620533	0.00513662	0.00510582	0.315547	19028	0.889383	No
Pituitary	234	OGN	ENSG00000106809.10	9	92383967	92404696	-0.00682594	0.0111722	0.541869	19028	0.947237	No
Pituitary	234	OMD	ENSG00000127083.7	9	92414245	92424461	0.0101363	0.0105309	0.336878	19028	0.897825	No
Pituitary	234	ASPN	ENSG00000106819.11	9	92456205	92482506	-0.0019315	0.0122337	0.874699	19028	0.986854	No
Pituitary	234	ECM2	ENSG00000106823.12	9	92493554	92536655	-0.000773923	0.00570602	0.89224	19028	0.98936	No
Pituitary	234	IPPK	ENSG00000127080.9	9	92634386	92670265	0.00097605	0.00329621	0.767434	19028	0.975808	No
Pituitary	234	BICD2	ENSG00000185963.13	9	92711363	92764812	-0.00253325	0.00261312	0.333432	19028	0.89489	No
Pituitary	234	ZNF484	ENSG00000127081.13	9	92845031	92878038	-0.00235571	0.00297782	0.429779	19028	0.916067	No
Pituitary	234	FGD3	ENSG00000127084.17	9	92947451	93036236	-0.00622102	0.00576002	0.281354	19028	0.871729	No
Pituitary	234	SUSD3	ENSG00000157303.10	9	93058688	93085138	0.00189541	0.007332	0.796262	19028	0.978146	No
Pituitary	234	CARD19	ENSG00000165233.17	9	93096218	93113283	0.0015335	0.00290067	0.597588	19028	0.958569	No
Pituitary	234	NINJ1	ENSG00000131669.9	9	93121489	93134288	-0.00234456	0.0036071	0.516406	19028	0.939894	No
Pituitary	234	WNK2	ENSG00000165238.16	9	93184916	93320572	0.00296316	0.00315349	0.34847	19028	0.899718	No
Pituitary	234	C9orf129	ENSG00000204352.2	9	93335374	93346414	-0.000967764	0.0178353	0.956778	19028	0.995507	No
Pituitary	234	FAM120AOS	ENSG00000188938.15	9	93446494	93453592	-0.000354218	0.00158253	0.823105	19028	0.979962	No
Pituitary	234	FAM120A	ENSG00000048828.16	9	93451722	93566107	0.00110462	0.00182304	0.545213	19028	0.948119	No
Pituitary	234	PHF2	ENSG00000197724.10	9	93576407	93679587	-0.00263343	0.00190039	0.167285	19028	0.819684	No
Pituitary	234	BARX1	ENSG00000131668.13	9	93951622	93955372	0.00815524	0.024342	0.737936	19028	0.973265	No
Pituitary	234	PTPDC1	ENSG00000158079.14	9	94030794	94109856	8.21802e-05	0.00578739	0.988684	19028	0.998821	No
Pituitary	234	RP11-2B6.3	ENSG00000269946.1	9	94166289	94200627	0.00418335	0.00920374	0.649914	19028	0.963094	No
Pituitary	234	ZNF169	ENSG00000175787.16	9	94259311	94301454	-0.0105885	0.00393826	0.00774527	19028	0.574076	No
Pituitary	234	RP11-307E17.8	ENSG00000232063.1	9	94332476	94360948	0.00985058	0.0161599	0.5428	19028	0.948035	No
Pituitary	234	MFSD14B	ENSG00000148110.15	9	94374551	94461042	-0.000177738	0.00237407	0.940392	19028	0.994614	No
Pituitary	234	FBP2	ENSG00000130957.4	9	94558720	94593793	-0.00658538	0.0219309	0.764259	19028	0.975808	No
Pituitary	234	FBP1	ENSG00000165140.9	9	94603133	94640249	-0.000457875	0.00518239	0.92968	19028	0.992652	No
Pituitary	234	C9orf3	ENSG00000148120.16	9	94726701	95087218	-0.00105812	0.00327271	0.746774	19028	0.974068	No
Pituitary	234	FANCC	ENSG00000158169.12	9	95099054	95426796	0.00179062	0.0024628	0.467987	19028	0.930642	No
Pituitary	234	RP11-435O5.7	ENSG00000271384.1	9	95406990	95407662	-0.00700063	0.0083273	0.401472	19028	0.911986	No
Pituitary	234	PTCH1	ENSG00000185920.15	9	95442980	95517057	0.00294514	0.00373784	0.431619	19028	0.91692	No
Pituitary	234	RP11-180I4.4	ENSG00000268926.2	9	95772323	95774734	-0.0352251	0.0204007	0.0856848	19028	0.74482	No
Pituitary	234	ERCC6L2	ENSG00000182150.15	9	95875978	96014571	0.0014239	0.00251272	0.571532	19028	0.954719	No
Pituitary	234	LINC00092	ENSG00000225194.2	9	96019732	96027965	-0.00261579	0.00816216	0.748922	19028	0.974068	No
Pituitary	234	RP11-569G13.2	ENSG00000237212.1	9	96095211	96101912	-0.00557923	0.0144013	0.69884	19028	0.971332	No
Pituitary	234	RP11-569G13.3	ENSG00000275465.5	9	96106661	96116411	0.014725	0.0221766	0.507418	19028	0.93799	No
Pituitary	234	HSD17B3	ENSG00000130948.9	9	96235306	96302152	0.00125672	0.00791553	0.874004	19028	0.986854	No
Pituitary	234	SLC35D2	ENSG00000130958.11	9	96320706	96383710	-0.00119711	0.00346858	0.730338	19028	0.97263	No
Pituitary	234	ZNF367	ENSG00000165244.6	9	96385941	96418329	0.00905524	0.00794919	0.25593	19028	0.862184	No
Pituitary	234	HABP4	ENSG00000130956.13	9	96450201	96490240	-0.000570595	0.00277259	0.837146	19028	0.980484	No
Pituitary	234	CDC14B	ENSG00000081377.16	9	96491337	96619830	-0.000500838	0.00432666	0.907955	19028	0.991482	No
Pituitary	234	AAED1	ENSG00000158122.11	9	96639577	96655303	0.00362641	0.00335703	0.281261	19028	0.871729	No
Pituitary	234	RP11-535M15.1	ENSG00000224848.1	9	96687056	96721121	0.000328662	0.00716727	0.963468	19028	0.995507	No
Pituitary	234	ZNF510	ENSG00000081386.12	9	96755865	96778129	0.00134925	0.00281659	0.632407	19028	0.962982	No
Pituitary	234	ZNF782	ENSG00000196597.11	9	96816472	96875623	-0.00460287	0.00416976	0.270902	19028	0.869956	No
Pituitary	234	MFSD14C	ENSG00000196312.12	9	96897917	97013600	8.00906e-05	0.00408398	0.984372	19028	0.997712	No
Pituitary	234	NUTM2G	ENSG00000188152.12	9	96928310	96940253	-0.0119848	0.0101264	0.237928	19028	0.853211	No
Pituitary	234	CTSV	ENSG00000136943.10	9	97029679	97039643	-0.00452055	0.0109892	0.681223	19028	0.968301	No
Pituitary	234	RP11-498P14.3	ENSG00000242375.1	9	97195351	97197687	0.00316347	0.0137944	0.818834	19028	0.979962	No
Pituitary	234	RP11-498P14.5	ENSG00000203279.3	9	97237764	97238700	0.00754543	0.0106661	0.480083	19028	0.931785	No
Pituitary	234	CCDC180	ENSG00000197816.13	9	97307361	97376933	-0.00202937	0.00458313	0.658369	19028	0.965977	No
Pituitary	234	TDRD7	ENSG00000196116.7	9	97411950	97496125	-0.00482267	0.00313097	0.124976	19028	0.792509	No
Pituitary	234	TMOD1	ENSG00000136842.13	9	97501180	97600082	0.00123314	0.00417195	0.767842	19028	0.975808	No
Pituitary	234	TSTD2	ENSG00000136925.14	9	97601749	97633575	0.00430658	0.00305139	0.159607	19028	0.814547	No
Pituitary	234	NCBP1	ENSG00000136937.12	9	97633626	97673748	0.000422228	0.00183803	0.818532	19028	0.979962	No
Pituitary	234	XPA	ENSG00000136936.10	9	97674909	97697357	-0.00150854	0.00226329	0.505799	19028	0.93799	No
Pituitary	234	TRMO	ENSG00000136932.13	9	97904489	97922570	0.000928912	0.0033126	0.77943	19028	0.976691	No
Pituitary	234	HEMGN	ENSG00000136929.12	9	97926791	97944856	-0.00632789	0.0224322	0.77815	19028	0.976691	No
Pituitary	234	ANP32B	ENSG00000136938.8	9	97983361	98015943	-0.000972687	0.0027406	0.723004	19028	0.97263	No
Pituitary	234	NANS	ENSG00000095380.10	9	98056739	98083075	0.00066824	0.00259771	0.797242	19028	0.978146	No
Pituitary	234	TRIM14	ENSG00000106785.14	9	98069275	98119212	-0.00131134	0.00390408	0.737286	19028	0.973265	No
Pituitary	234	CORO2A	ENSG00000106789.12	9	98120975	98192640	0.00447033	0.00633522	0.481192	19028	0.931785	No
Pituitary	234	TBC1D2	ENSG00000095383.19	9	98198999	98255721	-0.000457862	0.00417221	0.912719	19028	0.992356	No
Pituitary	234	GABBR2	ENSG00000136928.6	9	98288082	98709197	-0.0143753	0.0157631	0.362826	19028	0.903088	No
Pituitary	234	ANKS6	ENSG00000165138.17	9	98731329	98796965	0.000371628	0.00247948	0.881001	19028	0.988377	No
Pituitary	234	GALNT12	ENSG00000119514.6	9	98807699	98850081	0.00629652	0.00626064	0.315691	19028	0.889407	No
Pituitary	234	COL15A1	ENSG00000204291.10	9	98943179	99070792	-0.00419028	0.00790028	0.596393	19028	0.958335	No
Pituitary	234	TGFBR1	ENSG00000106799.12	9	99104038	99154192	-0.000418633	0.00287029	0.884178	19028	0.989016	No
Pituitary	234	ALG2	ENSG00000119523.9	9	99216426	99221956	0.000421235	0.00259015	0.870965	19028	0.986846	No
Pituitary	234	SEC61B	ENSG00000106803.9	9	99222064	99230615	0.00294528	0.00220329	0.182731	19028	0.829779	No
Pituitary	234	NAMA	ENSG00000271086.5	9	99355337	99377240	0.0120784	0.00693272	0.0829183	19028	0.742646	No
Pituitary	234	RP11-554F20.1	ENSG00000237461.1	9	99585786	99819889	0.0140295	0.00982967	0.154975	19028	0.812718	No
Pituitary	234	NR4A3	ENSG00000119508.17	9	99821855	99866891	0.0256882	0.0124133	0.0397196	19028	0.695785	No
Pituitary	234	STX17	ENSG00000136874.10	9	99906633	99970341	-0.00275169	0.00198998	0.168189	19028	0.819684	No
Pituitary	234	ERP44	ENSG00000023318.7	9	99979179	100099040	0.00101387	0.00203197	0.618326	19028	0.961733	No
Pituitary	234	INVS	ENSG00000119509.12	9	100099256	100301000	0.00500072	0.0026723	0.0626789	19028	0.723227	No
Pituitary	234	TEX10	ENSG00000136891.13	9	100302077	100352939	-0.00104715	0.00180955	0.563421	19028	0.951977	No
Pituitary	234	MSANTD3	ENSG00000066697.14	9	100427156	100451711	-0.000438543	0.00307232	0.886631	19028	0.989317	No
Pituitary	234	TMEFF1	ENSG00000241697.4	9	100473113	100577636	-0.000711286	0.00487227	0.884071	19028	0.989016	No
Pituitary	234	MURC	ENSG00000170681.6	9	100578079	100587906	-0.0129741	0.00866766	0.135921	19028	0.800313	No
Pituitary	234	PLPPR1	ENSG00000148123.14	9	101028709	101325135	0.0186296	0.0193597	0.337003	19028	0.897825	No
Pituitary	234	BAAT	ENSG00000136881.11	9	101360417	101383519	-0.0101112	0.0152876	0.509075	19028	0.93799	No
Pituitary	234	MRPL50	ENSG00000136897.7	9	101387633	101398614	-0.00285608	0.00232122	0.219903	19028	0.845829	No
Pituitary	234	ZNF189	ENSG00000136870.10	9	101398873	101410660	-0.00343854	0.00453209	0.448869	19028	0.921159	No
Pituitary	234	ALDOB	ENSG00000136872.17	9	101420578	101435823	-0.0155233	0.011957	0.195611	19028	0.835783	No
Pituitary	234	TMEM246	ENSG00000165152.8	9	101473171	101533537	-0.00326384	0.002935	0.26738	19028	0.868541	No
Pituitary	234	RNF20	ENSG00000155827.11	9	101533851	101563344	-0.00045634	0.00183171	0.803499	19028	0.979274	No
Pituitary	234	GRIN3A	ENSG00000198785.4	9	101569353	101738580	0.00657514	0.0128142	0.608405	19028	0.960044	No
Pituitary	234	SMC2-AS1	ENSG00000270332.1	9	104080024	104093073	0.0050286	0.00863156	0.560793	19028	0.951308	No
Pituitary	234	SMC2	ENSG00000136824.18	9	104094260	104141417	-0.00129088	0.0037573	0.731512	19028	0.97263	No
Pituitary	234	OR13C5	ENSG00000277556.1	9	104598457	104599413	5.81439e-05	0.0183598	0.997476	19028	0.999454	No
Pituitary	234	OR13C2	ENSG00000276119.1	9	104604671	104605627	-0.000104847	0.0128409	0.993493	19028	0.999203	No
Pituitary	234	OR13C9	ENSG00000136839.1	9	104617248	104618204	-0.0196338	0.02048	0.33881	19028	0.897825	No
Pituitary	234	NIPSNAP3A	ENSG00000136783.9	9	104747688	104760122	0.000378484	0.00303847	0.900987	19028	0.990114	No
Pituitary	234	NIPSNAP3B	ENSG00000165028.11	9	104764157	104777457	-0.000274054	0.00313417	0.930404	19028	0.992667	No
Pituitary	234	ABCA1	ENSG00000165029.15	9	104781002	104928237	-0.00758714	0.00666138	0.255999	19028	0.862184	No
Pituitary	234	RP11-217B7.3	ENSG00000230013.1	9	104990796	104991781	-0.015828	0.0218419	0.469457	19028	0.93096	No
Pituitary	234	SLC44A1	ENSG00000070214.15	9	105244622	105439171	-0.000561845	0.00250363	0.822652	19028	0.979962	No
Pituitary	234	FSD1L	ENSG00000106701.11	9	105447796	105552433	-0.00640136	0.00306867	0.0381714	19028	0.692337	No
Pituitary	234	FKTN	ENSG00000106692.13	9	105558130	105641118	0.00467822	0.00210971	0.0276526	19028	0.65964	No
Pituitary	234	TAL2	ENSG00000186051.6	9	105662457	105663112	0.0211647	0.0168318	0.209983	19028	0.841112	No
Pituitary	234	TMEM38B	ENSG00000095209.11	9	105694544	105776612	-0.00165831	0.00464379	0.72137	19028	0.97263	No
Pituitary	234	ZNF462	ENSG00000148143.12	9	106863097	107013634	-0.00186336	0.00355838	0.601067	19028	0.959055	No
Pituitary	234	RAD23B	ENSG00000119318.12	9	107283137	107332194	-0.00124234	0.00176063	0.481199	19028	0.931785	No
Pituitary	234	KLF4	ENSG00000136826.14	9	107484852	107490482	0.0133601	0.00898635	0.138576	19028	0.800313	No
Pituitary	234	ACTL7B	ENSG00000148156.7	9	108854589	108856967	0.00759964	0.0193324	0.694638	19028	0.970747	No
Pituitary	234	IKBKAP	ENSG00000070061.14	9	108867517	108934116	0.00597997	0.00251674	0.0183881	19028	0.616419	No
Pituitary	234	FAM206A	ENSG00000119328.11	9	108934181	108950744	0.00105544	0.00197669	0.593938	19028	0.958051	No
Pituitary	234	CTNNAL1	ENSG00000119326.14	9	108942569	109013529	-0.00880519	0.00469512	0.0621131	19028	0.723227	No
Pituitary	234	TMEM245	ENSG00000106771.12	9	109015152	109119945	-0.0038357	0.00247657	0.122923	19028	0.790963	No
Pituitary	234	FRRS1L	ENSG00000260230.2	9	109130293	109167291	-0.00664437	0.00367775	0.0722361	19028	0.732933	No
Pituitary	234	EPB41L4B	ENSG00000095203.14	9	109171975	109320964	-0.000873691	0.00519859	0.866694	19028	0.986491	No
Pituitary	234	PTPN3	ENSG00000070159.13	9	109375466	109498313	0.0062929	0.00544267	0.248894	19028	0.856951	No
Pituitary	234	PALM2	ENSG00000243444.7	9	109640788	109946703	-0.0073498	0.00691759	0.289227	19028	0.876199	No
Pituitary	234	AKAP2	ENSG00000241978.9	9	110048598	110172512	-0.00423886	0.00406909	0.298727	19028	0.881642	No
Pituitary	234	C9orf152	ENSG00000188959.9	9	110190048	110208189	-0.00862242	0.0120595	0.475403	19028	0.931748	No
Pituitary	234	TXN	ENSG00000136810.12	9	110243811	110256640	0.00697384	0.00273736	0.0115536	19028	0.592905	No
Pituitary	234	SVEP1	ENSG00000165124.17	9	110365251	110579880	-0.00291735	0.00816028	0.721069	19028	0.97263	No
Pituitary	234	MUSK	ENSG00000030304.13	9	110668771	110801620	-0.00967008	0.0146305	0.509359	19028	0.93799	No
Pituitary	234	LPAR1	ENSG00000198121.13	9	110873263	111038458	-0.00376511	0.00536628	0.483684	19028	0.931949	No
Pituitary	234	OR2K2	ENSG00000171133.2	9	111327483	111328520	0.0238891	0.021815	0.274725	19028	0.871709	No
Pituitary	234	KIAA0368	ENSG00000136813.14	9	111360692	111484745	0.00181166	0.0022958	0.430924	19028	0.916407	No
Pituitary	234	ZNF483	ENSG00000173258.12	9	111525159	111577844	-0.00387362	0.00445768	0.385843	19028	0.907936	No
Pituitary	234	PTGR1	ENSG00000106853.18	9	111549722	111599855	0.00105058	0.00411589	0.798778	19028	0.978305	No
Pituitary	234	DNAJC25	ENSG00000059769.19	9	111631352	111654351	0.00266232	0.00272969	0.330514	19028	0.894469	No
Pituitary	234	GNG10	ENSG00000242616.3	9	111661335	111670246	-0.00218438	0.0036739	0.552766	19028	0.951072	No
Pituitary	234	C9orf84	ENSG00000165181.16	9	111686173	111795008	-0.0209657	0.0123573	0.0912352	19028	0.749965	No
Pituitary	234	UGCG	ENSG00000148154.9	9	111896766	111935369	0.00148457	0.00396753	0.708645	19028	0.97263	No
Pituitary	234	SUSD1	ENSG00000106868.16	9	112040785	112175408	0.00752902	0.00496954	0.131253	19028	0.799168	No
Pituitary	234	PTBP3	ENSG00000119314.15	9	112217716	112333667	0.00287682	0.00261756	0.272994	19028	0.869956	No
Pituitary	234	HSDL2	ENSG00000119471.14	9	112379937	112472410	0.00140396	0.00290585	0.629489	19028	0.962982	No
Pituitary	234	KIAA1958	ENSG00000165185.14	9	112486847	112669397	0.000302038	0.00324946	0.926031	19028	0.992356	No
Pituitary	234	INIP	ENSG00000148153.13	9	112683926	112718236	-0.00129888	0.00237295	0.584699	19028	0.957293	No
Pituitary	234	SNX30	ENSG00000148158.16	9	112750838	112881671	0.0047704	0.00366481	0.194439	19028	0.835783	No
Pituitary	234	ZNF883	ENSG00000228623.5	9	112964898	113050043	0.00908549	0.00490858	0.0655692	19028	0.727918	No
Pituitary	234	ZFP37	ENSG00000136866.13	9	113038380	113056759	0.00589578	0.00388141	0.130258	19028	0.798637	No
Pituitary	234	SLC31A2	ENSG00000136867.10	9	113150942	113158096	-0.0207334	0.00935498	0.0277345	19028	0.65964	No
Pituitary	234	FKBP15	ENSG00000119321.8	9	113161006	113221361	0.00148765	0.00179747	0.408808	19028	0.913937	No
Pituitary	234	SLC31A1	ENSG00000136868.10	9	113221562	113264492	0.00135083	0.00325894	0.678926	19028	0.968301	No
Pituitary	234	CDC26	ENSG00000176386.8	9	113255835	113273438	0.000194772	0.00333527	0.953487	19028	0.995507	No
Pituitary	234	PRPF4	ENSG00000136875.12	9	113275343	113292905	0.00177049	0.00354289	0.617783	19028	0.961733	No
Pituitary	234	RNF183	ENSG00000165188.13	9	113297093	113303376	-0.00196631	0.00769235	0.798493	19028	0.978305	No
Pituitary	234	WDR31	ENSG00000148225.15	9	113313222	113340298	3.04299e-05	0.00272497	0.991101	19028	0.998821	No
Pituitary	234	BSPRY	ENSG00000119411.10	9	113349541	113371233	-0.00994457	0.00484783	0.041463	19028	0.695785	No
Pituitary	234	HDHD3	ENSG00000119431.9	9	113373419	113376999	-0.00247591	0.00333979	0.459309	19028	0.92731	No
Pituitary	234	ALAD	ENSG00000148218.15	9	113386317	113401333	9.67619e-05	0.00245686	0.968621	19028	0.99632	No
Pituitary	234	POLE3	ENSG00000148229.12	9	113407235	113410672	0.00668958	0.00284148	0.0194737	19028	0.618605	No
Pituitary	234	C9orf43	ENSG00000157653.11	9	113410686	113429684	0.00233725	0.00543538	0.667627	19028	0.966609	No
Pituitary	234	RGS3	ENSG00000138835.22	9	113444731	113597743	0.00135314	0.00426303	0.751243	19028	0.974068	No
Pituitary	234	RP11-168K11.3	ENSG00000233817.1	9	113619228	113622634	-0.019664	0.0206825	0.342812	19028	0.897825	No
Pituitary	234	RP11-18B16.2	ENSG00000227482.1	9	113650956	113682855	-0.0252046	0.0170814	0.141547	19028	0.800313	No
Pituitary	234	ZNF618	ENSG00000157657.14	9	113876282	114056591	0.00808058	0.0039185	0.0404116	19028	0.695785	No
Pituitary	234	AMBP	ENSG00000106927.11	9	114060127	114078472	-0.0444576	0.0213413	0.0384347	19028	0.692337	No
Pituitary	234	KIF12	ENSG00000136883.13	9	114086126	114099291	-0.0203555	0.0128074	0.11347	19028	0.780525	No
Pituitary	234	COL27A1	ENSG00000196739.14	9	114155560	114312511	-0.000163127	0.00742433	0.982491	19028	0.997597	No
Pituitary	234	ORM1	ENSG00000229314.5	9	114323056	114326475	-0.0335897	0.0253633	0.186816	19028	0.834861	No
Pituitary	234	ORM2	ENSG00000228278.3	9	114329869	114333252	-0.0297702	0.0241031	0.218154	19028	0.845574	No
Pituitary	234	AKNA	ENSG00000106948.16	9	114334156	114394405	-0.00720166	0.00380145	0.0595262	19028	0.715104	No
Pituitary	234	RP11-9M16.2	ENSG00000235119.1	9	114396724	114398503	0.0127982	0.0164571	0.437633	19028	0.918821	No
Pituitary	234	WHRN	ENSG00000095397.13	9	114402080	114505450	-0.000229341	0.00335353	0.945541	19028	0.995197	No
Pituitary	234	ATP6V1G1	ENSG00000136888.6	9	114587746	114598373	-8.73006e-05	0.00236514	0.97059	19028	0.996637	No
Pituitary	234	TMEM268	ENSG00000157693.14	9	114611206	114646422	0.00090355	0.00241633	0.708826	19028	0.97263	No
Pituitary	234	TNFSF15	ENSG00000181634.7	9	114784635	114806126	0.00329272	0.0118047	0.780568	19028	0.976691	No
Pituitary	234	TNFSF8	ENSG00000106952.7	9	114893343	114930595	0.0121526	0.0136104	0.372928	19028	0.903088	No
Pituitary	234	TNC	ENSG00000041982.15	9	115019578	115118257	-0.0124737	0.0119543	0.297927	19028	0.88149	No
Pituitary	234	DEC1	ENSG00000173077.14	9	115141818	115402644	0.00987917	0.0125225	0.431044	19028	0.916407	No
Pituitary	234	PAPPA	ENSG00000182752.9	9	116153804	116402322	0.00744583	0.00889459	0.403469	19028	0.912359	No
Pituitary	234	ASTN2	ENSG00000148219.16	9	116425225	117415070	-0.00263861	0.00621472	0.671578	19028	0.967835	No
Pituitary	234	TRIM32	ENSG00000119401.10	9	116687302	116701300	-0.00473575	0.00259615	0.0695385	19028	0.731442	No
Pituitary	234	RP11-500B12.1	ENSG00000233569.1	9	117648606	117657027	-0.0207587	0.0266313	0.436562	19028	0.918348	No
Pituitary	234	TLR4	ENSG00000136869.13	9	117704332	117716871	0.00163936	0.00571988	0.774693	19028	0.976604	No
Pituitary	234	BRINP1	ENSG00000078725.12	9	119153458	119369467	-0.0310409	0.00908212	0.000756807	19028	0.464533	No
Pituitary	234	CDK5RAP2	ENSG00000136861.17	9	120388869	120580170	0.00228533	0.00221259	0.302839	19028	0.883158	No
Pituitary	234	MEGF9	ENSG00000106780.8	9	120600813	120714470	-0.00181798	0.00284189	0.523052	19028	0.942087	No
Pituitary	234	FBXW2	ENSG00000119402.16	9	120751978	120793412	0.000433032	0.00154371	0.779357	19028	0.976691	No
Pituitary	234	RP11-27I1.4	ENSG00000214654.7	9	120793551	120799918	0.00139932	0.00508194	0.783315	19028	0.976699	No
Pituitary	234	PSMD5	ENSG00000095261.13	9	120815496	120842984	0.00464538	0.00224627	0.0398495	19028	0.695785	No
Pituitary	234	PHF19	ENSG00000119403.13	9	120855652	120894896	-0.00245795	0.00310342	0.429239	19028	0.916039	No
Pituitary	234	TRAF1	ENSG00000056558.10	9	120902393	120929173	-0.000429375	0.00387764	0.911935	19028	0.992356	No
Pituitary	234	C5	ENSG00000106804.7	9	120952335	121050276	0.00414412	0.00369826	0.263743	19028	0.867459	No
Pituitary	234	CNTRL	ENSG00000119397.16	9	121074863	121177610	0.0028387	0.00250997	0.259346	19028	0.863487	No
Pituitary	234	RAB14	ENSG00000119396.10	9	121178137	121223014	-0.00057544	0.00144131	0.690112	19028	0.969785	No
Pituitary	234	GSN	ENSG00000148180.19	9	121207794	121332843	-0.00366363	0.00332379	0.271605	19028	0.869956	No
Pituitary	234	STOM	ENSG00000148175.12	9	121338988	121370304	-0.00232111	0.00332505	0.4859	19028	0.932014	No
Pituitary	234	DAB2IP	ENSG00000136848.16	9	121567057	121785530	-0.00134002	0.00322971	0.678632	19028	0.968301	No
Pituitary	234	TTLL11	ENSG00000175764.14	9	121821928	122093606	-0.00168933	0.00364226	0.643258	19028	0.962982	No
Pituitary	234	TTLL11-IT1	ENSG00000237548.1	9	121884636	121963719	0.0046277	0.0196559	0.814098	19028	0.979553	No
Pituitary	234	NDUFA8	ENSG00000119421.6	9	122144058	122159819	-0.000562893	0.00180558	0.755535	19028	0.974534	No
Pituitary	234	MORN5	ENSG00000185681.12	9	122159908	122200088	-0.0047571	0.0062731	0.449094	19028	0.921159	No
Pituitary	234	LHX6	ENSG00000106852.15	9	122202577	122229626	0.0112614	0.016287	0.490047	19028	0.93332	No
Pituitary	234	RBM18	ENSG00000119446.13	9	122237624	122261508	-0.00196163	0.00209544	0.350265	19028	0.899881	No
Pituitary	234	MRRF	ENSG00000148187.17	9	122264603	122331343	0.000731543	0.00217251	0.736655	19028	0.973265	No
Pituitary	234	PTGS1	ENSG00000095303.14	9	122370530	122395703	-0.0129831	0.0104319	0.214669	19028	0.843652	No
Pituitary	234	OR1L8	ENSG00000171496.3	9	122567548	122568477	0.0131873	0.0174717	0.451217	19028	0.922011	No
Pituitary	234	PDCL	ENSG00000136940.13	9	122798389	122828631	-0.00719959	0.00256246	0.00542368	19028	0.538609	No
Pituitary	234	RC3H2	ENSG00000056586.15	9	122844556	122905341	-0.00112084	0.00167974	0.505326	19028	0.93799	No
Pituitary	234	ZBTB6	ENSG00000186130.4	9	122908056	122913330	-0.00565814	0.00309692	0.0691029	19028	0.731165	No
Pituitary	234	ZBTB26	ENSG00000171448.8	9	122915566	122931500	-0.00108957	0.00260078	0.675685	19028	0.968151	No
Pituitary	234	RABGAP1	ENSG00000011454.16	9	122940833	123104866	-0.00158491	0.00194822	0.416833	19028	0.913979	No
Pituitary	234	STRBP	ENSG00000165209.18	9	123115764	123268576	0.0011806	0.00316407	0.709428	19028	0.97263	No
Pituitary	234	CRB2	ENSG00000148204.11	9	123356170	123378753	-0.00280753	0.00778596	0.718766	19028	0.97263	No
Pituitary	234	DENND1A	ENSG00000119522.16	9	123379654	123930152	0.00384104	0.00220829	0.0834201	19028	0.742646	No
Pituitary	234	LHX2	ENSG00000106689.10	9	124001670	124033301	-0.00889806	0.021723	0.682502	19028	0.968301	No
Pituitary	234	NEK6	ENSG00000119408.16	9	124257606	124353307	-0.0033608	0.00443169	0.449079	19028	0.921159	No
Pituitary	234	PSMB7	ENSG00000136930.12	9	124353466	124415444	0.00283135	0.001896	0.136837	19028	0.800313	No
Pituitary	234	ADGRD2	ENSG00000180264.11	9	124451425	124478589	-0.00104018	0.00966513	0.914397	19028	0.992356	No
Pituitary	234	NR5A1	ENSG00000136931.9	9	124481236	124507430	0.00275563	0.00768731	0.720352	19028	0.97263	No
Pituitary	234	NR6A1	ENSG00000148200.16	9	124517275	124771310	-0.00187163	0.00487404	0.701363	19028	0.972032	No
Pituitary	234	OLFML2A	ENSG00000185585.19	9	124777158	124814885	-0.00148199	0.00567917	0.794382	19028	0.978146	No
Pituitary	234	WDR38	ENSG00000136918.7	9	124853417	124857879	0.000376276	0.017042	0.982405	19028	0.997597	No
Pituitary	234	RPL35	ENSG00000136942.14	9	124857891	124861961	0.00486575	0.0022129	0.028973	19028	0.665699	No
Pituitary	234	ARPC5L	ENSG00000136950.13	9	124862130	124877733	0.00146834	0.0025623	0.567215	19028	0.953599	No
Pituitary	234	GOLGA1	ENSG00000136935.13	9	124878357	124941099	0.00218025	0.00181375	0.230678	19028	0.848962	No
Pituitary	234	SCAI	ENSG00000173611.17	9	124942608	125143496	0.00150048	0.00281549	0.594635	19028	0.958335	No
Pituitary	234	PPP6C	ENSG00000119414.11	9	125146573	125189939	-0.000112651	0.00137448	0.934757	19028	0.993695	No
Pituitary	234	RABEPK	ENSG00000136933.16	9	125200542	125234158	0.00113345	0.00252596	0.654092	19028	0.964143	No
Pituitary	234	HSPA5	ENSG00000044574.7	9	125234853	125241330	0.00402506	0.00426547	0.346428	19028	0.899316	No
Pituitary	234	GAPVD1	ENSG00000165219.21	9	125261794	125367207	0.0012595	0.00152004	0.408264	19028	0.913937	No
Pituitary	234	MAPKAP1	ENSG00000119487.16	9	125437393	125707234	0.00384411	0.00184716	0.0386261	19028	0.692337	No
Pituitary	234	PBX3	ENSG00000167081.16	9	125747345	125967377	0.000841676	0.00264506	0.750641	19028	0.974068	No
Pituitary	234	MVB12B	ENSG00000196814.14	9	126326849	126507041	0.00434835	0.00282238	0.124888	19028	0.792509	No
Pituitary	234	LMX1B	ENSG00000136944.17	9	126614443	126701032	-0.0211067	0.0109814	0.0559403	19028	0.707012	No
Pituitary	234	ZBTB43	ENSG00000169155.9	9	126805006	126838210	0.000136906	0.00291901	0.962636	19028	0.995507	No
Pituitary	234	ZBTB34	ENSG00000177125.5	9	126860665	126885878	-0.00430121	0.00251648	0.088874	19028	0.748724	No
Pituitary	234	RALGPS1	ENSG00000136828.18	9	126914774	127223166	0.00500451	0.00208325	0.0171562	19028	0.616419	No
Pituitary	234	ANGPTL2	ENSG00000136859.9	9	127087332	127122883	0.00596827	0.00637172	0.349988	19028	0.899881	No
Pituitary	234	GARNL3	ENSG00000136895.18	9	127224265	127393660	0.0088506	0.00327858	0.00750423	19028	0.564389	No
Pituitary	234	SLC2A8	ENSG00000136856.17	9	127397138	127408424	0.00302166	0.0028534	0.29082	19028	0.876672	No
Pituitary	234	ZNF79	ENSG00000196152.10	9	127424374	127445372	0.00149249	0.00406456	0.713839	19028	0.97263	No
Pituitary	234	RPL12	ENSG00000197958.12	9	127447674	127451405	0.0019486	0.00286231	0.496754	19028	0.935032	No
Pituitary	234	LRSAM1	ENSG00000148356.13	9	127451486	127503501	0.00305932	0.00214441	0.155152	19028	0.812718	No
Pituitary	234	FAM129B	ENSG00000136830.11	9	127505339	127578989	0.00176316	0.00368762	0.633051	19028	0.962982	No
Pituitary	234	STXBP1	ENSG00000136854.19	9	127579370	127696027	0.00120379	0.00249877	0.630477	19028	0.962982	No
Pituitary	234	PTRH1	ENSG00000187024.13	9	127692978	127724755	0.00538605	0.00369981	0.146937	19028	0.804441	No
Pituitary	234	CFAP157	ENSG00000160401.14	9	127706992	127715337	0.00200517	0.00606881	0.74142	19028	0.973573	No
Pituitary	234	TTC16	ENSG00000167094.15	9	127716960	127731523	-0.0032952	0.00662304	0.619327	19028	0.961733	No
Pituitary	234	TOR2A	ENSG00000160404.17	9	127731601	127735317	0.0011711	0.00247948	0.637186	19028	0.962982	No
Pituitary	234	SH2D3C	ENSG00000095370.19	9	127738317	127778741	-0.00451701	0.00471699	0.339353	19028	0.897825	No
Pituitary	234	CDK9	ENSG00000136807.13	9	127785679	127790787	-0.000798689	0.00219695	0.71656	19028	0.97263	No
Pituitary	234	FPGS	ENSG00000136877.14	9	127794597	127814327	0.0026985	0.00191879	0.161083	19028	0.814749	No
Pituitary	234	ENG	ENSG00000106991.13	9	127815012	127854756	-0.00631725	0.00551302	0.253137	19028	0.860686	No
Pituitary	234	AK1	ENSG00000106992.17	9	127866480	127877743	0.000231022	0.00216881	0.915271	19028	0.992356	No
Pituitary	234	ST6GALNAC6	ENSG00000160408.14	9	127885321	127905408	0.00277472	0.00227108	0.223154	19028	0.846694	No
Pituitary	234	ST6GALNAC4	ENSG00000136840.18	9	127907886	127917038	0.00514929	0.00385564	0.183138	19028	0.829779	No
Pituitary	234	PIP5KL1	ENSG00000167103.11	9	127920879	127930797	-0.00259463	0.00472669	0.58363	19028	0.956959	No
Pituitary	234	DPM2	ENSG00000136908.17	9	127935099	127937882	0.00189541	0.00191831	0.32425	19028	0.892367	No
Pituitary	234	FAM102A	ENSG00000167106.11	9	127940579	127980513	0.000692915	0.00322131	0.829894	19028	0.980212	No
Pituitary	234	NAIF1	ENSG00000171169.8	9	128061233	128068200	0.000197538	0.00306784	0.94872	19028	0.995382	No
Pituitary	234	SLC25A25	ENSG00000148339.12	9	128068207	128108580	0.0116369	0.00544712	0.0337987	19028	0.680942	No
Pituitary	234	PTGES2	ENSG00000148334.14	9	128120693	128128462	0.00144046	0.00209101	0.49165	19028	0.934206	No
Pituitary	234	PTGES2-AS1	ENSG00000232850.3	9	128128529	128130628	-0.0136394	0.00772882	0.0790459	19028	0.739287	No
Pituitary	234	LCN2	ENSG00000148346.11	9	128149071	128153455	-0.0112812	0.0141123	0.424958	19028	0.91596	No
Pituitary	234	C9orf16	ENSG00000171159.4	9	128160260	128163928	0.00268858	0.00272846	0.32556	19028	0.892367	No
Pituitary	234	CIZ1	ENSG00000148337.20	9	128166064	128204383	0.0019059	0.00211394	0.3683	19028	0.903088	No
Pituitary	234	DNM1	ENSG00000106976.20	9	128191655	128255246	-0.000775647	0.00293879	0.792087	19028	0.978048	No
Pituitary	234	GOLGA2	ENSG00000167110.17	9	128255829	128275995	0.00249082	0.0021613	0.250429	19028	0.858779	No
Pituitary	234	SWI5	ENSG00000175854.11	9	128275379	128288990	0.00154455	0.00232375	0.506978	19028	0.93799	No
Pituitary	234	TRUB2	ENSG00000167112.9	9	128305161	128322535	0.00224279	0.00211888	0.291041	19028	0.876672	No
Pituitary	234	COQ4	ENSG00000167113.10	9	128322743	128334072	0.00530591	0.00164027	0.00141217	19028	0.506288	No
Pituitary	234	SLC27A4	ENSG00000167114.12	9	128340646	128361470	0.00453075	0.00295336	0.126496	19028	0.793826	No
Pituitary	234	URM1	ENSG00000167118.10	9	128371319	128391460	0.00449015	0.00178263	0.0125127	19028	0.596088	No
Pituitary	234	CERCAM	ENSG00000167123.18	9	128411751	128437351	0.00142263	0.00683228	0.835256	19028	0.980484	No
Pituitary	234	ODF2	ENSG00000136811.16	9	128455186	128501292	-0.000918309	0.00301714	0.761149	19028	0.9757	No
Pituitary	234	GLE1	ENSG00000119392.14	9	128504700	128542288	0.00710244	0.00200594	0.000490511	19028	0.405028	No
Pituitary	234	SPTAN1	ENSG00000197694.15	9	128552558	128633660	0.000756197	0.00236996	0.749983	19028	0.974068	No
Pituitary	234	WDR34	ENSG00000119333.11	9	128633663	128656787	0.00280817	0.00239902	0.243095	19028	0.855028	No
Pituitary	234	SET	ENSG00000119335.16	9	128683424	128696400	0.00223992	0.0019671	0.256118	19028	0.862184	No
Pituitary	234	PKN3	ENSG00000160447.6	9	128702523	128720868	0.00430193	0.00454902	0.345386	19028	0.898761	No
Pituitary	234	ZDHHC12	ENSG00000160446.18	9	128720919	128724127	0.00172469	0.00359894	0.632274	19028	0.962982	No
Pituitary	234	ZER1	ENSG00000160445.10	9	128729786	128772414	0.00172522	0.00184687	0.351299	19028	0.899952	No
Pituitary	234	TBC1D13	ENSG00000107021.15	9	128787204	128810432	0.000687232	0.00200208	0.731743	19028	0.97263	No
Pituitary	234	ENDOG	ENSG00000167136.6	9	128818474	128819185	0.0001447	0.0060492	0.980939	19028	0.997353	No
Pituitary	234	SPOUT1	ENSG00000198917.12	9	128819651	128829821	-0.000162354	0.00235906	0.945197	19028	0.995197	No
Pituitary	234	KYAT1	ENSG00000171097.13	9	128832942	128882494	0.003661	0.0029428	0.214853	19028	0.843652	No
Pituitary	234	LRRC8A	ENSG00000136802.11	9	128882112	128918039	-0.00191568	0.00349861	0.584574	19028	0.957169	No
Pituitary	234	PHYHD1	ENSG00000175287.18	9	128920895	128942041	0.00131973	0.00391496	0.736375	19028	0.973265	No
Pituitary	234	DOLK	ENSG00000175283.7	9	128945530	128947619	-0.000386195	0.00356756	0.913898	19028	0.992356	No
Pituitary	234	NUP188	ENSG00000095319.14	9	128947699	129007035	0.00230354	0.00175697	0.191246	19028	0.835269	No
Pituitary	234	RP11-167N5.5	ENSG00000267834.1	9	129004502	129004998	0.00657743	0.00456644	0.151234	19028	0.80892	No
Pituitary	234	SH3GLB2	ENSG00000148341.17	9	129007097	129028303	0.000509354	0.00233149	0.827276	19028	0.979962	No
Pituitary	234	MIGA2	ENSG00000148343.18	9	129036621	129072082	0.00259079	0.0020615	0.210226	19028	0.841546	No
Pituitary	234	DOLPP1	ENSG00000167130.17	9	129081100	129090438	0.0051781	0.00280672	0.0664475	19028	0.728949	No
Pituitary	234	CRAT	ENSG00000095321.16	9	129094810	129111189	0.00405051	0.00342708	0.238565	19028	0.853214	No
Pituitary	234	PTPA	ENSG00000119383.19	9	129110950	129148946	0.00166744	0.0024324	0.493771	19028	0.934206	No
Pituitary	234	RP11-247A12.7	ENSG00000268707.1	9	129170434	129170940	-0.00755277	0.0173678	0.664097	19028	0.966605	No
Pituitary	234	IER5L	ENSG00000188483.7	9	129175552	129178262	-0.0128003	0.00754244	0.0911433	19028	0.749965	No
Pituitary	234	RP11-344B5.2	ENSG00000224307.1	9	129282458	129285728	-0.0127723	0.0113981	0.263742	19028	0.867459	No
Pituitary	234	C9orf106	ENSG00000179082.3	9	129321016	129324905	-0.00913863	0.00791556	0.249589	19028	0.858027	No
Pituitary	234	RP11-65J3.15	ENSG00000268615.1	9	129328261	129328401	0.0260832	0.0155631	0.0952205	19028	0.753546	No
Pituitary	234	LINC01503	ENSG00000233901.5	9	129332300	129359538	-0.00306421	0.00597561	0.608635	19028	0.960044	No
Pituitary	234	RP11-65J3.3	ENSG00000230676.1	9	129430652	129451422	-0.00287236	0.0117858	0.807688	19028	0.979437	No
Pituitary	234	RP11-65J3.2	ENSG00000226355.1	9	129438216	129439118	-0.0101392	0.0109444	0.355281	19028	0.901131	No
Pituitary	234	RP11-65J3.14	ENSG00000261334.1	9	129480605	129482538	0.000118923	0.0203634	0.995346	19028	0.999432	No
Pituitary	234	RP11-492E3.2	ENSG00000227619.1	9	129575409	129584556	-0.00671657	0.0228442	0.769033	19028	0.975869	No
Pituitary	234	NTMT1	ENSG00000148335.14	9	129608884	129634306	0.00230556	0.0025071	0.35882	19028	0.902359	No
Pituitary	234	C9orf50	ENSG00000179058.6	9	129612225	129620776	0.000291668	0.00871563	0.973335	19028	0.996637	No
Pituitary	234	ASB6	ENSG00000148331.11	9	129634604	129642169	0.000968693	0.00265826	0.715916	19028	0.97263	No
Pituitary	234	PRRX2	ENSG00000167157.10	9	129665641	129722674	-0.00191916	0.00838906	0.819268	19028	0.979962	No
Pituitary	234	PTGES	ENSG00000148344.10	9	129738331	129753047	-0.00533778	0.00837377	0.524526	19028	0.942087	No
Pituitary	234	TOR1B	ENSG00000136816.15	9	129803153	129811281	0.000288299	0.00223295	0.897392	19028	0.98936	No
Pituitary	234	TOR1A	ENSG00000136827.11	9	129812944	129824134	0.00069317	0.0017867	0.698435	19028	0.971262	No
Pituitary	234	C9orf78	ENSG00000136819.15	9	129827290	129835863	-0.000424916	0.00196815	0.829276	19028	0.980071	No
Pituitary	234	USP20	ENSG00000136878.12	9	129834698	129881838	0.00312853	0.00180674	0.0848011	19028	0.742646	No
Pituitary	234	FNBP1	ENSG00000187239.16	9	129887187	130043194	0.000613491	0.00271985	0.821761	19028	0.979962	No
Pituitary	234	RP11-138E2.1	ENSG00000270755.1	9	130044713	130045081	-0.00488192	0.00958459	0.611036	19028	0.960377	No
Pituitary	234	GPR107	ENSG00000148358.19	9	130053426	130140169	0.0018373	0.00168569	0.276978	19028	0.871709	No
Pituitary	234	NCS1	ENSG00000107130.9	9	130172578	130237304	0.0013126	0.00467111	0.778981	19028	0.976691	No
Pituitary	234	HMCN2	ENSG00000148357.16	9	130265882	130434123	0.033969	0.0149198	0.0237975	19028	0.644198	No
Pituitary	234	ASS1	ENSG00000130707.17	9	130444929	130501274	0.00710697	0.00441672	0.109081	19028	0.776802	No
Pituitary	234	FUBP3	ENSG00000107164.15	9	130578965	130638352	-0.00133131	0.00205851	0.518502	19028	0.939894	No
Pituitary	234	PRDM12	ENSG00000130711.3	9	130664594	130682981	0.0142291	0.0140957	0.313903	19028	0.888698	No
Pituitary	234	EXOSC2	ENSG00000130713.15	9	130693721	130704894	-0.00123193	0.00259565	0.63555	19028	0.962982	No
Pituitary	234	ABL1	ENSG00000097007.17	9	130713946	130887675	0.00171239	0.00310242	0.581563	19028	0.956959	No
Pituitary	234	QRFP	ENSG00000188710.2	9	130892702	130896812	0.00280257	0.00811006	0.73001	19028	0.97263	No
Pituitary	234	FIBCD1	ENSG00000130720.12	9	130902438	130939286	0.0142658	0.0214238	0.506208	19028	0.93799	No
Pituitary	234	LAMC3	ENSG00000050555.17	9	131009082	131094473	-0.00137638	0.00751836	0.854919	19028	0.984292	No
Pituitary	234	AIF1L	ENSG00000126878.12	9	131096476	131123152	0.00880439	0.00681968	0.198101	19028	0.836188	No
Pituitary	234	NUP214	ENSG00000126883.16	9	131125561	131234670	0.00312575	0.00249709	0.212037	19028	0.841794	No
Pituitary	234	FAM78A	ENSG00000126882.12	9	131258076	131276547	0.000848016	0.00451706	0.851263	19028	0.982966	No
Pituitary	234	PLPP7	ENSG00000160539.4	9	131289694	131309262	0.00694735	0.0047346	0.143761	19028	0.800565	No
Pituitary	234	PRRC2B	ENSG00000130723.18	9	131394093	131500197	0.000426904	0.00230764	0.853409	19028	0.983625	No
Pituitary	234	POMT1	ENSG00000130714.15	9	131502902	131523800	0.00638859	0.00288504	0.0278673	19028	0.659907	No
Pituitary	234	UCK1	ENSG00000130717.12	9	131523807	131531268	0.000178851	0.00173575	0.918029	19028	0.992356	No
Pituitary	234	RP11-40A7.2	ENSG00000283526.1	9	131545514	131558620	0.00302106	0.0171647	0.860459	19028	0.985305	No
Pituitary	234	RAPGEF1	ENSG00000107263.18	9	131576770	131740074	-0.000555922	0.0031134	0.858456	19028	0.985305	No
Pituitary	234	MED27	ENSG00000160563.13	9	131860107	132079908	0.00194232	0.00233857	0.407158	19028	0.913937	No
Pituitary	234	NTNG2	ENSG00000196358.10	9	132161676	132244534	-0.00807007	0.00630667	0.202081	19028	0.838648	No
Pituitary	234	SETX	ENSG00000107290.13	9	132261356	132354985	0.00155213	0.0020708	0.45437	19028	0.924219	No
Pituitary	234	TTF1	ENSG00000125482.12	9	132375548	132406851	-0.000340097	0.002299	0.882536	19028	0.988588	No
Pituitary	234	CFAP77	ENSG00000188523.8	9	132410043	132573317	-0.00485392	0.00997752	0.627125	19028	0.962982	No
Pituitary	234	DDX31	ENSG00000125485.17	9	132592997	132670034	0.00368558	0.00341658	0.281932	19028	0.872077	No
Pituitary	234	GTF3C4	ENSG00000125484.11	9	132670402	132694955	-0.0032249	0.00221193	0.146331	19028	0.804441	No
Pituitary	234	AK8	ENSG00000165695.9	9	132725578	132878777	-0.00155465	0.00674881	0.818035	19028	0.979962	No
Pituitary	234	SPACA9	ENSG00000165698.15	9	132878027	132890201	0.00173686	0.00275129	0.528532	19028	0.943151	No
Pituitary	234	TSC1	ENSG00000165699.13	9	132891348	132944563	0.00310285	0.00214253	0.149033	19028	0.808127	No
Pituitary	234	GTF3C5	ENSG00000148308.17	9	133030675	133058503	0.000288412	0.00190426	0.87976	19028	0.987948	No
Pituitary	234	CEL	ENSG00000170835.14	9	133061978	133071861	0.00942313	0.0106883	0.378975	19028	0.905926	No
Pituitary	234	RALGDS	ENSG00000160271.14	9	133097720	133149334	-0.0022169	0.00279636	0.428793	19028	0.916039	No
Pituitary	234	GBGT1	ENSG00000148288.11	9	133152948	133163945	-0.0112416	0.00397581	0.00514084	19028	0.538607	No
Pituitary	234	OBP2B	ENSG00000171102.14	9	133205277	133209250	-0.0182751	0.0190448	0.338355	19028	0.897825	No
Pituitary	234	ABO	ENSG00000175164.13	9	133250401	133275214	-0.0162171	0.0121568	0.183638	19028	0.830387	No
Pituitary	234	SURF6	ENSG00000148296.6	9	133328774	133336398	0.00218038	0.0019923	0.275021	19028	0.871709	No
Pituitary	234	MED22	ENSG00000148297.15	9	133338323	133348131	-0.0012382	0.00213465	0.562499	19028	0.951899	No
Pituitary	234	RPL7A	ENSG00000148303.16	9	133348214	133351426	0.000213181	0.00245366	0.930847	19028	0.992667	No
Pituitary	234	SURF1	ENSG00000148290.9	9	133351755	133356676	0.0017437	0.00247824	0.48245	19028	0.931903	No
Pituitary	234	SURF2	ENSG00000148291.9	9	133356914	133361169	-0.00105861	0.00278659	0.704404	19028	0.97263	No
Pituitary	234	SURF4	ENSG00000148248.13	9	133361449	133376166	-0.00183472	0.0023799	0.44161	19028	0.919976	No
Pituitary	234	STKLD1	ENSG00000198870.7	9	133376367	133406058	-0.013281	0.00451942	0.00366136	19028	0.524851	No
Pituitary	234	REXO4	ENSG00000148300.11	9	133406097	133418096	-0.000517729	0.00278648	0.852779	19028	0.983454	No
Pituitary	234	ADAMTS13	ENSG00000160323.18	9	133414358	133459402	-0.00594885	0.0040584	0.144181	19028	0.801146	No
Pituitary	234	CACFD1	ENSG00000160325.14	9	133459965	133470848	-0.00368477	0.00285339	0.197983	19028	0.836188	No
Pituitary	234	SLC2A6	ENSG00000160326.13	9	133471095	133479137	-0.00236313	0.00475083	0.619413	19028	0.961733	No
Pituitary	234	ADAMTSL2	ENSG00000197859.9	9	133532164	133575519	0.00634351	0.00505105	0.210541	19028	0.841794	No
Pituitary	234	FAM163B	ENSG00000196990.8	9	133578415	133586197	0.0101599	0.0132633	0.444515	19028	0.920293	No
Pituitary	234	DBH	ENSG00000123454.10	9	133636360	133659344	0.00487164	0.0080996	0.548172	19028	0.94841	No
Pituitary	234	SARDH	ENSG00000123453.17	9	133663560	133739955	0.00376114	0.00695209	0.58907	19028	0.957771	No
Pituitary	234	VAV2	ENSG00000160293.16	9	133761894	133992604	0.00232816	0.00461889	0.614749	19028	0.960827	No
Pituitary	234	LINC00094	ENSG00000235106.9	9	134025439	134034666	0.00150755	0.00209646	0.472874	19028	0.931748	No
Pituitary	234	BRD3	ENSG00000169925.16	9	134031586	134068535	-0.00199954	0.0026844	0.457172	19028	0.925668	No
Pituitary	234	WDR5	ENSG00000196363.9	9	134135773	134159968	0.00192058	0.00187713	0.307402	19028	0.887216	No
Pituitary	234	LL09NC01-139C3.1	ENSG00000273473.1	9	134168769	134169340	0.00740808	0.00690056	0.284246	19028	0.873716	No
Pituitary	234	RXRA	ENSG00000186350.9	9	134317098	134440585	-0.00249941	0.00327019	0.445536	19028	0.920293	No
Pituitary	234	COL5A1	ENSG00000130635.15	9	134641774	134844843	0.0043335	0.00557394	0.437756	19028	0.918833	No
Pituitary	234	FCN2	ENSG00000160339.15	9	134880812	134887520	-0.0207737	0.0124988	0.097979	19028	0.754914	No
Pituitary	234	FCN1	ENSG00000085265.10	9	134905890	134917963	-0.0256238	0.0116077	0.0283536	19028	0.66009	No
Pituitary	234	OLFM1	ENSG00000130558.19	9	135075422	135121179	0.000408122	0.00440347	0.926244	19028	0.992356	No
Pituitary	234	PPP1R26	ENSG00000196422.10	9	135479079	135488893	-2.35127e-05	0.00227859	0.991777	19028	0.998821	No
Pituitary	234	C9orf116	ENSG00000160345.12	9	135495181	135501698	0.00462354	0.00355048	0.194251	19028	0.835783	No
Pituitary	234	MRPS2	ENSG00000122140.10	9	135500570	135504673	0.000280485	0.00226681	0.901642	19028	0.990114	No
Pituitary	234	LCN1	ENSG00000160349.9	9	135521438	135526532	0.0480119	0.0294685	0.104743	19028	0.770407	No
Pituitary	234	OBP2A	ENSG00000122136.13	9	135546139	135549969	0.00483625	0.0225129	0.830113	19028	0.980278	No
Pituitary	234	LCN9	ENSG00000148386.9	9	135663322	135666103	0.00496005	0.0195605	0.800069	19028	0.978432	No
Pituitary	234	SOHLH1	ENSG00000165643.10	9	135693407	135699528	0.0133498	0.0100838	0.186966	19028	0.835113	No
Pituitary	234	KCNT1	ENSG00000107147.12	9	135702185	135795508	0.0059246	0.0072804	0.416687	19028	0.913979	No
Pituitary	234	CAMSAP1	ENSG00000130559.18	9	135808487	135907228	-0.00143576	0.00215506	0.505989	19028	0.93799	No
Pituitary	234	UBAC1	ENSG00000130560.8	9	135932969	135961380	-0.00308319	0.00231524	0.18439	19028	0.831631	No
Pituitary	234	NACC2	ENSG00000148411.7	9	136006537	136095285	-0.00477178	0.00330577	0.150364	19028	0.808568	No
Pituitary	234	RP11-83N9.5	ENSG00000260193.1	9	136107808	136109424	-0.00312403	0.00988292	0.752234	19028	0.974068	No
Pituitary	234	C9orf69	ENSG00000238227.7	9	136114581	136118863	0.00187292	0.00232092	0.420586	19028	0.914513	No
Pituitary	234	RP11-83N9.6	ENSG00000275329.1	9	136122521	136124363	-0.0137237	0.0109895	0.213117	19028	0.842898	No
Pituitary	234	LHX3	ENSG00000107187.15	9	136196250	136205109	0.0127163	0.00733096	0.0842638	19028	0.742646	No
Pituitary	234	QSOX2	ENSG00000165661.16	9	136206333	136245841	0.000696064	0.00287721	0.809073	19028	0.979437	No
Pituitary	234	CCDC187	ENSG00000260220.6	9	136249971	136306901	0.00826142	0.00562166	0.143161	19028	0.800525	No
Pituitary	234	DKFZP434A062	ENSG00000262075.3	9	136322303	136327323	0.00733273	0.00943964	0.438142	19028	0.918833	No
Pituitary	234	GPSM1	ENSG00000160360.12	9	136327476	136359479	-0.00260152	0.00300414	0.387482	19028	0.908114	No
Pituitary	234	DNLZ	ENSG00000213221.4	9	136359606	136363789	0.00651273	0.0051077	0.203677	19028	0.839163	No
Pituitary	234	CARD9	ENSG00000187796.13	9	136363956	136373681	-0.00225719	0.00618725	0.715615	19028	0.97263	No
Pituitary	234	SNAPC4	ENSG00000165684.4	9	136375577	136400168	0.00818553	0.00326228	0.0128508	19028	0.596088	No
Pituitary	234	SDCCAG3	ENSG00000165689.16	9	136401922	136410569	0.00112029	0.00254387	0.660104	19028	0.965977	No
Pituitary	234	PMPCA	ENSG00000165688.11	9	136410610	136423761	0.000370992	0.00195114	0.84938	19028	0.982597	No
Pituitary	234	INPP5E	ENSG00000148384.12	9	136428619	136439823	0.00172639	0.00309602	0.577695	19028	0.955943	No
Pituitary	234	SEC16A	ENSG00000148396.18	9	136440096	136477689	0.00113343	0.00209036	0.588238	19028	0.957359	No
Pituitary	234	C9orf163	ENSG00000196366.3	9	136483495	136486067	-0.000665049	0.00552334	0.904275	19028	0.99019	No
Pituitary	234	NOTCH1	ENSG00000148400.9	9	136494444	136545862	0.0056547	0.00356182	0.113869	19028	0.780525	No
Pituitary	234	LINC01451	ENSG00000279141.3	9	136612024	136617181	0.0195589	0.0114516	0.0891053	19028	0.748724	No
Pituitary	234	EGFL7	ENSG00000172889.15	9	136658856	136672678	0.00177459	0.00461218	0.7008	19028	0.971847	No
Pituitary	234	AGPAT2	ENSG00000169692.12	9	136673143	136687423	-0.00405433	0.00400444	0.312473	19028	0.888105	No
Pituitary	234	FAM69B	ENSG00000165716.10	9	136712570	136724050	-0.00430032	0.00367962	0.243843	19028	0.855028	No
Pituitary	234	LCN10	ENSG00000187922.13	9	136738167	136742959	0.0114521	0.0119641	0.339555	19028	0.897825	No
Pituitary	234	LCN6	ENSG00000267206.5	9	136744011	136748528	0.00203669	0.0147725	0.890474	19028	0.98936	No
Pituitary	234	LCN15	ENSG00000177984.6	9	136759634	136766255	-0.0235719	0.017404	0.177053	19028	0.823472	No
Pituitary	234	TMEM141	ENSG00000244187.7	9	136791355	136793257	-0.000921117	0.00262288	0.725799	19028	0.97263	No
Pituitary	234	CCDC183	ENSG00000213213.13	9	136796350	136807741	0.00114747	0.00387409	0.767375	19028	0.975808	No
Pituitary	234	RABL6	ENSG00000196642.18	9	136807943	136841187	0.00168496	0.00200928	0.402644	19028	0.912239	No
Pituitary	234	C9orf172	ENSG00000232434.2	9	136844415	136848801	0.00854748	0.00397312	0.0325812	19028	0.680942	No
Pituitary	234	PHPT1	ENSG00000054148.17	9	136849091	136850942	0.00452225	0.00219839	0.0409033	19028	0.695785	No
Pituitary	234	MAMDC4	ENSG00000177943.13	9	136851028	136860799	0.00458029	0.00418827	0.275372	19028	0.871709	No
Pituitary	234	EDF1	ENSG00000107223.12	9	136862119	136866286	0.000807723	0.00218044	0.711425	19028	0.97263	No
Pituitary	234	TRAF2	ENSG00000127191.17	9	136881912	136926607	0.00608905	0.00289556	0.0366551	19028	0.687056	No
Pituitary	234	FBXW5	ENSG00000159069.13	9	136940435	136944687	0.0023091	0.0023418	0.32524	19028	0.892367	No
Pituitary	234	C8G	ENSG00000176919.11	9	136945246	136946974	0.0144199	0.0065216	0.0280978	19028	0.659907	No
Pituitary	234	LCN12	ENSG00000184925.11	9	136949551	136955497	-0.00404866	0.00765005	0.597197	19028	0.958335	No
Pituitary	234	PTGDS	ENSG00000107317.12	9	136975092	136981742	-0.00536762	0.0135135	0.691617	19028	0.969785	No
Pituitary	234	LCNL1	ENSG00000214402.6	9	136982993	136985761	-0.0122332	0.0150234	0.416399	19028	0.913979	No
Pituitary	234	C9orf142	ENSG00000148362.10	9	136992418	136993976	0.00345972	0.00234267	0.141206	19028	0.800313	No
Pituitary	234	CLIC3	ENSG00000169583.12	9	136994635	136996803	-0.0108471	0.00906018	0.232555	19028	0.849779	No
Pituitary	234	ABCA2	ENSG00000107331.16	9	137007227	137028922	0.00041308	0.00260535	0.874174	19028	0.986854	No
Pituitary	234	FUT7	ENSG00000180549.7	9	137030174	137031997	-0.00113342	0.00872574	0.896774	19028	0.98936	No
Pituitary	234	NPDC1	ENSG00000107281.9	9	137039470	137046203	0.00514868	0.00180458	0.00475817	19028	0.538506	No
Pituitary	234	ENTPD2	ENSG00000054179.11	9	137048098	137054045	-0.00627144	0.00503046	0.213886	19028	0.843573	No
Pituitary	234	SAPCD2	ENSG00000186193.8	9	137062124	137070588	-0.005134	0.0071543	0.473788	19028	0.931748	No
Pituitary	234	UAP1L1	ENSG00000197355.10	9	137077501	137084539	0.00132991	0.00561496	0.813	19028	0.979553	No
Pituitary	234	MAN1B1	ENSG00000177239.14	9	137086927	137109187	0.00381984	0.00221911	0.0866479	19028	0.746797	No
Pituitary	234	DPP7	ENSG00000176978.13	9	137110542	137115177	-0.000601502	0.00223383	0.787984	19028	0.977259	No
Pituitary	234	GRIN1	ENSG00000176884.14	9	137138390	137168757	-0.00428434	0.0111661	0.701592	19028	0.972032	No
Pituitary	234	LRRC26	ENSG00000184709.7	9	137168763	137170051	-0.0501301	0.0216625	0.0216178	19028	0.629051	No
Pituitary	234	ANAPC2	ENSG00000176248.8	9	137174784	137188537	0.000380612	0.00175435	0.828453	19028	0.980071	No
Pituitary	234	SSNA1	ENSG00000176101.11	9	137188647	137190370	0.0023087	0.00197305	0.243269	19028	0.855028	No
Pituitary	234	TPRN	ENSG00000176058.11	9	137191617	137200798	0.00460984	0.00288523	0.111591	19028	0.780463	No
Pituitary	234	TMEM203	ENSG00000187713.6	9	137204082	137205638	-0.00122272	0.00185999	0.511649	19028	0.938557	No
Pituitary	234	NDOR1	ENSG00000188566.13	9	137205695	137217009	0.00440343	0.00249201	0.0786642	19028	0.739138	No
Pituitary	234	RNF208	ENSG00000212864.3	9	137220247	137221581	0.000302926	0.00313535	0.923122	19028	0.992356	No
Pituitary	234	CYSRT1	ENSG00000197191.4	9	137224635	137226311	0.000404075	0.00496635	0.93523	19028	0.993695	No
Pituitary	234	RNF224	ENSG00000233198.3	9	137227271	137229638	-0.00277909	0.00538563	0.606378	19028	0.960044	No
Pituitary	234	SLC34A3	ENSG00000198569.9	9	137230757	137236554	-0.00200645	0.0058859	0.733524	19028	0.973265	No
Pituitary	234	TUBB4B	ENSG00000188229.5	9	137241213	137243584	0.00127189	0.00416795	0.760543	19028	0.975609	No
Pituitary	234	FAM166A	ENSG00000188163.7	9	137243708	137247770	0.00248895	0.00884328	0.778639	19028	0.976691	No
Pituitary	234	STPG3	ENSG00000197768.10	9	137251368	137253162	-0.00196241	0.00713569	0.783574	19028	0.976699	No
Pituitary	234	NELFB	ENSG00000188986.6	9	137255173	137273546	0.000168239	0.00171913	0.922133	19028	0.992356	No
Pituitary	234	TOR4A	ENSG00000198113.2	9	137277749	137282641	0.00413788	0.00601867	0.492514	19028	0.934206	No
Pituitary	234	NRARP	ENSG00000198435.3	9	137300482	137302251	0.0124327	0.00740789	0.0947606	19028	0.753546	No
Pituitary	234	EXD3	ENSG00000187609.15	9	137306896	137423262	0.00851817	0.00485638	0.0808727	19028	0.742646	No
Pituitary	234	NOXA1	ENSG00000188747.8	9	137423350	137434363	0.00263545	0.00368253	0.474987	19028	0.931748	No
Pituitary	234	ENTPD8	ENSG00000188833.9	9	137434407	137441449	0.000136441	0.0101928	0.989332	19028	0.998821	No
Pituitary	234	NSMF	ENSG00000165802.21	9	137447570	137459334	-0.000841304	0.00331302	0.799789	19028	0.978432	No
Pituitary	234	PNPLA7	ENSG00000130653.15	9	137459953	137550534	-0.00239269	0.0043755	0.585065	19028	0.957311	No
Pituitary	234	MRPL41	ENSG00000182154.7	9	137551199	137552555	0.00163408	0.0040031	0.683536	19028	0.968672	No
Pituitary	234	DPH7	ENSG00000148399.12	9	137554904	137578935	0.00304453	0.00201377	0.132061	19028	0.799612	No
Pituitary	234	ZMYND19	ENSG00000165724.5	9	137582079	137590490	-0.00222395	0.00262566	0.397948	19028	0.91129	No
Pituitary	234	ARRDC1	ENSG00000197070.13	9	137605654	137615331	0.00515456	0.0027357	0.0609082	19028	0.71989	No
Pituitary	234	EHMT1	ENSG00000181090.19	9	137618963	137870016	0.00309288	0.00188251	0.101875	19028	0.765933	No
Pituitary	234	CACNA1B	ENSG00000148408.12	9	137877789	138124624	0.00784181	0.00507209	0.123579	19028	0.791146	No
Pituitary	234	TUBB8	ENSG00000261456.5	10	46892	74163	0.0291201	0.0142329	0.0419934	19028	0.695785	No
Pituitary	234	ZMYND11	ENSG00000015171.19	10	134465	254637	-6.36563e-05	0.0020619	0.9754	19028	0.996637	No
Pituitary	234	DIP2C	ENSG00000151240.16	10	274190	689668	-0.00480681	0.00303327	0.114526	19028	0.780525	No
Pituitary	234	PRR26	ENSG00000180525.11	10	649948	669581	0.00907495	0.0137426	0.509744	19028	0.93799	No
Pituitary	234	LARP4B	ENSG00000107929.14	10	806914	931705	-0.000138794	0.00151104	0.926901	19028	0.992421	No
Pituitary	234	GTPBP4	ENSG00000107937.18	10	988019	1019936	0.000134136	0.00218199	0.951039	19028	0.995507	No
Pituitary	234	IDI1	ENSG00000067064.10	10	1039908	1049170	0.00471916	0.00590066	0.42474	19028	0.915908	No
Pituitary	234	WDR37	ENSG00000047056.14	10	1049538	1132297	-0.0055032	0.00266315	0.0400032	19028	0.695785	No
Pituitary	234	ADARB2	ENSG00000185736.15	10	1177318	1737476	-0.0117819	0.0101245	0.245851	19028	0.855616	No
Pituitary	234	RP11-118K6.3	ENSG00000273001.1	10	3065424	3066001	-0.00229138	0.0066234	0.729721	19028	0.97263	No
Pituitary	234	PFKP	ENSG00000067057.16	10	3066333	3137712	0.00535374	0.00530916	0.314413	19028	0.888738	No
Pituitary	234	PITRM1	ENSG00000107959.15	10	3137728	3172841	0.00328222	0.00255319	0.200008	19028	0.836772	No
Pituitary	234	KLF6	ENSG00000067082.14	10	3775996	3785281	-0.00217445	0.00573149	0.70478	19028	0.97263	No
Pituitary	234	LINC00702	ENSG00000233117.2	10	4201141	4243912	0.0152839	0.0176181	0.386643	19028	0.907936	No
Pituitary	234	AKR1E2	ENSG00000165568.17	10	4786629	4848062	0.00556931	0.0078994	0.481565	19028	0.931785	No
Pituitary	234	AKR1C1	ENSG00000187134.13	10	4963253	4983283	0.00622341	0.00826925	0.452528	19028	0.923305	No
Pituitary	234	AKR1C2	ENSG00000151632.17	10	4987400	5018031	0.00595845	0.0100966	0.555724	19028	0.951126	No
Pituitary	234	AKR1C3	ENSG00000196139.13	10	5035354	5107686	-0.000358146	0.00573466	0.950261	19028	0.995507	No
Pituitary	234	UCN3	ENSG00000178473.6	10	5365009	5374692	0.00955112	0.0173404	0.58235	19028	0.956959	No
Pituitary	234	NET1	ENSG00000173848.18	10	5412551	5458463	0.00923677	0.00421222	0.0294059	19028	0.665925	No
Pituitary	234	CALML5	ENSG00000178372.7	10	5498697	5499555	0.0126003	0.0198519	0.526298	19028	0.942546	No
Pituitary	234	CALML3	ENSG00000178363.4	10	5524009	5526771	0.0011696	0.0200238	0.953477	19028	0.995507	No
Pituitary	234	RP13-463N16.6	ENSG00000242147.1	10	5594991	5596118	-0.0108548	0.0220169	0.622509	19028	0.962572	No
Pituitary	234	RP11-336A10.5	ENSG00000231483.1	10	5608475	5610793	0.00257895	0.02	0.897521	19028	0.98936	No
Pituitary	234	ASB13	ENSG00000196372.12	10	5638867	5666595	-0.000587655	0.00270521	0.828237	19028	0.980071	No
Pituitary	234	FAM208B	ENSG00000108021.19	10	5684838	5763740	0.00126965	0.0023438	0.58859	19028	0.957578	No
Pituitary	234	GDI2	ENSG00000057608.16	10	5765223	5842132	0.00241527	0.00171311	0.160043	19028	0.814547	No
Pituitary	234	RP11-318E3.9	ENSG00000272764.1	10	5813985	5814441	-0.00823349	0.0121649	0.499256	19028	0.936792	No
Pituitary	234	ANKRD16	ENSG00000134461.15	10	5861617	5889906	0.00100166	0.00279602	0.720516	19028	0.97263	No
Pituitary	234	FBXO18	ENSG00000134452.19	10	5890203	5937594	0.00159896	0.00183554	0.384678	19028	0.907373	No
Pituitary	234	IL15RA	ENSG00000134470.20	10	5948892	5978187	-0.0145593	0.00541485	0.00774182	19028	0.574076	No
Pituitary	234	IL2RA	ENSG00000134460.15	10	6010689	6062325	0.0118968	0.0132713	0.371039	19028	0.903088	No
Pituitary	234	RBM17	ENSG00000134453.15	10	6088987	6117457	-0.00235738	0.00207546	0.257308	19028	0.862893	No
Pituitary	234	PFKFB3	ENSG00000170525.19	10	6144934	6254644	0.00481018	0.00632527	0.447818	19028	0.92061	No
Pituitary	234	RP11-563J2.2	ENSG00000215244.2	10	6277687	6335982	0.000101589	0.00948673	0.991466	19028	0.998821	No
Pituitary	234	RP11-563J2.3	ENSG00000212743.2	10	6350316	6352762	-0.0071499	0.0109889	0.515977	19028	0.939894	No
Pituitary	234	PRKCQ	ENSG00000065675.14	10	6427143	6580301	-0.00427449	0.00807345	0.597048	19028	0.958335	No
Pituitary	234	LINP1	ENSG00000223784.1	10	6737382	6739026	0.00107648	0.018488	0.953624	19028	0.995507	No
Pituitary	234	LINC00706	ENSG00000281186.1	10	6774307	6779180	-0.000259529	0.0168456	0.987722	19028	0.99873	No
Pituitary	234	LINC00707	ENSG00000238266.1	10	6779598	6842906	-0.00458877	0.012267	0.708724	19028	0.97263	No
Pituitary	234	SFMBT2	ENSG00000198879.11	10	7158624	7411486	-0.003207	0.0046278	0.489076	19028	0.933103	No
Pituitary	234	ITIH5	ENSG00000123243.14	10	7559270	7666998	-0.00772992	0.00616192	0.211054	19028	0.841794	No
Pituitary	234	ITIH2	ENSG00000151655.18	10	7703269	7749520	-0.0224159	0.011083	0.0443756	19028	0.695785	No
Pituitary	234	KIN	ENSG00000151657.11	10	7750962	7787981	-0.000236512	0.00247157	0.923855	19028	0.992356	No
Pituitary	234	ATP5C1	ENSG00000165629.19	10	7788129	7807815	0.00175329	0.00196152	0.37242	19028	0.903088	No
Pituitary	234	TAF3	ENSG00000165632.7	10	7818504	8016627	-0.00519141	0.00284963	0.0698969	19028	0.731497	No
Pituitary	234	GATA3-AS1	ENSG00000197308.9	10	8050450	8053484	0.000480202	0.0109956	0.965207	19028	0.995507	No
Pituitary	234	GATA3	ENSG00000107485.15	10	8053604	8075198	0.00216804	0.00702737	0.757995	19028	0.974687	No
Pituitary	234	RP11-271F18.4	ENSG00000270111.2	10	10418739	10462349	0.0537305	0.0206258	0.00983751	19028	0.590141	No
Pituitary	234	SFTA1P	ENSG00000225383.7	10	10784437	10794980	0.00217548	0.0174117	0.900687	19028	0.990114	No
Pituitary	234	CELF2	ENSG00000048740.18	10	10798397	11336675	-0.00152631	0.00350158	0.663359	19028	0.966582	No
Pituitary	234	USP6NL	ENSG00000148429.14	10	11453946	11597717	-0.00486236	0.00304211	0.111454	19028	0.780463	No
Pituitary	234	ECHDC3	ENSG00000134463.14	10	11742366	11764070	-0.00347642	0.00496484	0.484566	19028	0.932014	No
Pituitary	234	PROSER2	ENSG00000148426.12	10	11823339	11872277	-0.0017643	0.00491022	0.719719	19028	0.97263	No
Pituitary	234	UPF2	ENSG00000151461.19	10	11920022	12043170	-0.00226349	0.00226361	0.318477	19028	0.889799	No
Pituitary	234	DHTKD1	ENSG00000181192.11	10	12068972	12123225	0.000787502	0.00256963	0.759552	19028	0.975107	No
Pituitary	234	SEC61A2	ENSG00000065665.20	10	12129637	12169721	-0.00114076	0.00269149	0.672112	19028	0.967906	No
Pituitary	234	NUDT5	ENSG00000165609.12	10	12165413	12195964	-0.00127588	0.00208469	0.541177	19028	0.947234	No
Pituitary	234	CDC123	ENSG00000151465.13	10	12196145	12250589	5.47752e-05	0.00167298	0.973912	19028	0.996637	No
Pituitary	234	CAMK1D	ENSG00000183049.12	10	12349482	12835545	-0.00143939	0.00520403	0.782363	19028	0.976699	No
Pituitary	234	CCDC3	ENSG00000151468.10	10	12896625	13099309	0.0156547	0.00667475	0.0199329	19028	0.620445	No
Pituitary	234	OPTN	ENSG00000123240.16	10	13099449	13138308	-0.000444299	0.00220642	0.840605	19028	0.980861	No
Pituitary	234	MCM10	ENSG00000065328.16	10	13161554	13211104	-0.0147975	0.0102121	0.148811	19028	0.807807	No
Pituitary	234	UCMA	ENSG00000165623.9	10	13221767	13234334	-0.0042364	0.0215412	0.844278	19028	0.981903	No
Pituitary	234	PHYH	ENSG00000107537.13	10	13277796	13302412	0.00109199	0.00248028	0.660191	19028	0.965977	No
Pituitary	234	SEPHS1	ENSG00000086475.14	10	13317424	13348298	0.000214932	0.00160578	0.893649	19028	0.98936	No
Pituitary	234	BEND7	ENSG00000165626.16	10	13438484	13528974	-0.00463811	0.00333334	0.165554	19028	0.819287	No
Pituitary	234	PRPF18	ENSG00000165630.13	10	13586927	13630868	-0.00304883	0.00238461	0.202455	19028	0.839018	No
Pituitary	234	FRMD4A	ENSG00000151474.21	10	13643766	14462142	-0.00144263	0.00364466	0.692636	19028	0.970013	No
Pituitary	234	FAM107B	ENSG00000065809.13	10	14518557	14774897	-0.00640415	0.00390448	0.102446	19028	0.765933	No
Pituitary	234	CDNF	ENSG00000185267.9	10	14819250	14838575	-0.00451032	0.00497991	0.366122	19028	0.903088	No
Pituitary	234	HSPA14	ENSG00000187522.14	10	14838164	14871741	0.00385417	0.0023813	0.107038	19028	0.775894	No
Pituitary	234	RP11-398C13.8	ENSG00000284024.1	10	14842311	14842846	-0.00539306	0.00375642	0.152565	19028	0.809988	No
Pituitary	234	RP11-398C13.6	ENSG00000272853.1	10	14877688	14878686	-0.00279377	0.0044086	0.526954	19028	0.942546	No
Pituitary	234	SUV39H2	ENSG00000152455.15	10	14878820	14904315	0.00468133	0.00331313	0.159133	19028	0.814547	No
Pituitary	234	DCLRE1C	ENSG00000152457.17	10	14897518	14954432	-0.00351946	0.0032384	0.278364	19028	0.871729	No
Pituitary	234	MEIG1	ENSG00000197889.9	10	14959439	14988050	0.0046919	0.00826177	0.570701	19028	0.954719	No
Pituitary	234	OLAH	ENSG00000152463.14	10	15032227	15073852	0.0182122	0.0131251	0.166722	19028	0.819684	No
Pituitary	234	ACBD7	ENSG00000176244.6	10	15077523	15088776	-0.00835813	0.0105116	0.427424	19028	0.916039	No
Pituitary	234	RPP38	ENSG00000152464.14	10	15097320	15139818	-0.00278824	0.00250032	0.266047	19028	0.868292	No
Pituitary	234	NMT2	ENSG00000152465.17	10	15102584	15168693	0.000415829	0.00308844	0.893024	19028	0.98936	No
Pituitary	234	FAM171A1	ENSG00000148468.16	10	15211643	15371062	-0.00531099	0.00460129	0.249702	19028	0.858145	No
Pituitary	234	ITGA8	ENSG00000077943.7	10	15513949	15720125	-0.00887352	0.00696932	0.204333	19028	0.839163	No
Pituitary	234	MINDY3	ENSG00000148481.13	10	15778170	15860520	0.00215509	0.00232445	0.354909	19028	0.901086	No
Pituitary	234	PTER	ENSG00000165983.14	10	16436943	16513742	-0.0021394	0.00457235	0.640337	19028	0.962982	No
Pituitary	234	C1QL3	ENSG00000165985.9	10	16513746	16522005	-0.0106991	0.0194119	0.582104	19028	0.956959	No
Pituitary	234	RSU1	ENSG00000148484.17	10	16590611	16817528	-0.00388358	0.00324671	0.232971	19028	0.849786	No
Pituitary	234	CUBN	ENSG00000107611.14	10	16823964	17129831	0.00336929	0.00422494	0.426068	19028	0.916039	No
Pituitary	234	RP11-406H21.2	ENSG00000273153.1	10	17137336	17137585	0.00477513	0.00913733	0.601801	19028	0.959318	No
Pituitary	234	TRDMT1	ENSG00000107614.21	10	17142254	17202054	0.0024203	0.00343162	0.481402	19028	0.931785	No
Pituitary	234	VIM	ENSG00000026025.15	10	17228259	17237593	-0.00454404	0.00489405	0.354213	19028	0.901086	No
Pituitary	234	ST8SIA6	ENSG00000148488.15	10	17318383	17454330	0.0237554	0.0141399	0.0944261	19028	0.752721	No
Pituitary	234	HACD1	ENSG00000165996.13	10	17589032	17617377	-0.00508503	0.00614542	0.408912	19028	0.913937	No
Pituitary	234	STAM	ENSG00000136738.14	10	17644125	17715914	0.000542123	0.00224293	0.809244	19028	0.979437	No
Pituitary	234	TMEM236	ENSG00000148483.8	10	17752252	17800868	0.00422725	0.0129603	0.744617	19028	0.974068	No
Pituitary	234	MRC1	ENSG00000260314.2	10	17809344	17911170	0.0121571	0.00720431	0.0929816	19028	0.751292	No
Pituitary	234	SLC39A12	ENSG00000148482.11	10	17951839	18043292	0.0121732	0.0118326	0.304751	19028	0.884708	No
Pituitary	234	CACNB2	ENSG00000165995.18	10	18140677	18541585	0.00216208	0.0034919	0.536469	19028	0.945645	No
Pituitary	234	NSUN6	ENSG00000241058.3	10	18545652	18659285	0.00521587	0.00300581	0.0841477	19028	0.742646	No
Pituitary	234	ARL5B	ENSG00000165997.4	10	18659405	18681639	0.00503288	0.00364312	0.168587	19028	0.819684	No
Pituitary	234	MALRD1	ENSG00000204740.10	10	19048771	19790401	0.0125725	0.00796518	0.115958	19028	0.78309	No
Pituitary	234	PLXDC2	ENSG00000120594.16	10	19816239	20289856	0.000901399	0.00384446	0.814849	19028	0.979632	No
Pituitary	234	NEBL	ENSG00000078114.18	10	20779973	21174187	6.0258e-05	0.00285596	0.983186	19028	0.997597	No
Pituitary	234	C10orf113	ENSG00000204683.10	10	21125763	21146559	-0.00265732	0.021117	0.899979	19028	0.989761	No
Pituitary	234	CASC10	ENSG00000204682.5	10	21492658	21497262	-0.00203611	0.00547751	0.710471	19028	0.97263	No
Pituitary	234	SKIDA1	ENSG00000180592.16	10	21513478	21526368	0.00797772	0.00428699	0.0641407	19028	0.723951	No
Pituitary	234	MLLT10	ENSG00000078403.16	10	21524675	21743630	0.00329945	0.00207014	0.112464	19028	0.780463	No
Pituitary	234	DNAJC1	ENSG00000136770.10	10	21756537	22003725	-0.00807529	0.00279755	0.00429799	19028	0.524851	No
Pituitary	234	EBLN1	ENSG00000223601.2	10	22208814	22210021	-0.0100435	0.0206901	0.627875	19028	0.962982	No
Pituitary	234	RP11-573G6.6	ENSG00000261671.1	10	22257786	22258548	0.0117153	0.00684214	0.0883161	19028	0.748724	No
Pituitary	234	COMMD3	ENSG00000148444.15	10	22315974	22320308	0.00157751	0.00179974	0.381738	19028	0.906944	No
Pituitary	234	BMI1	ENSG00000168283.13	10	22321211	22331484	-0.00186417	0.00221286	0.400499	19028	0.911683	No
Pituitary	234	RP11-573G6.10	ENSG00000272366.1	10	22340377	22340615	-0.0104444	0.0157997	0.509297	19028	0.93799	No
Pituitary	234	SPAG6	ENSG00000077327.15	10	22345445	22454224	-0.00339962	0.00519728	0.513747	19028	0.939831	No
Pituitary	234	PIP4K2A	ENSG00000150867.13	10	22534849	22714555	-0.00370203	0.00317513	0.244946	19028	0.855028	No
Pituitary	234	ARMC3	ENSG00000165309.13	10	22928024	23038523	-0.00298102	0.00759234	0.694983	19028	0.970765	No
Pituitary	234	MSRB2	ENSG00000148450.12	10	23095506	23122013	-0.00249021	0.00240978	0.302606	19028	0.883158	No
Pituitary	234	PTF1A	ENSG00000168267.6	10	23192327	23194252	-0.0312324	0.0210182	0.138772	19028	0.800313	No
Pituitary	234	C10orf67	ENSG00000179133.12	10	23201916	23343956	-0.00290852	0.005552	0.600917	19028	0.959055	No
Pituitary	234	OTUD1	ENSG00000165312.6	10	23439458	23442390	-0.00619701	0.00439583	0.16008	19028	0.814547	No
Pituitary	234	KIAA1217	ENSG00000120549.17	10	23694746	24547848	0.00489782	0.00442773	0.269907	19028	0.869956	No
Pituitary	234	ARHGAP21	ENSG00000107863.17	10	24583609	24723668	0.00261162	0.00306221	0.394702	19028	0.910278	No
Pituitary	234	PRTFDC1	ENSG00000099256.18	10	24848607	24952604	-0.000224903	0.00339071	0.947178	19028	0.995283	No
Pituitary	234	RP11-165A20.3	ENSG00000273107.1	10	24953241	24953513	-0.00313455	0.00692413	0.651228	19028	0.963575	No
Pituitary	234	ENKUR	ENSG00000151023.16	10	24981979	25062279	-0.00445859	0.00544993	0.414218	19028	0.913979	No
Pituitary	234	THNSL1	ENSG00000185875.12	10	25016658	25026664	0.00234956	0.0039267	0.550243	19028	0.949674	No
Pituitary	234	LINC01516	ENSG00000231422.2	10	25113058	25161236	0.00760767	0.0102649	0.459432	19028	0.92731	No
Pituitary	234	GPR158	ENSG00000151025.9	10	25175062	25602226	-0.00696786	0.00494181	0.160011	19028	0.814547	No
Pituitary	234	LINC00836	ENSG00000280809.2	10	25651712	25732935	-0.0174067	0.0132955	0.191879	19028	0.835269	No
Pituitary	234	MYO3A	ENSG00000095777.14	10	25934267	26212527	-0.00204643	0.0107299	0.848925	19028	0.982385	No
Pituitary	234	GAD2	ENSG00000136750.11	10	26216307	26304558	0.00631476	0.0158996	0.691646	19028	0.969785	No
Pituitary	234	APBB1IP	ENSG00000077420.15	10	26438203	26567803	-0.0221914	0.0105566	0.0367215	19028	0.687056	No
Pituitary	234	PDSS1	ENSG00000148459.15	10	26697659	26746592	0.00652001	0.0043075	0.131606	19028	0.799168	No
Pituitary	234	ABI1	ENSG00000136754.16	10	26746799	26861087	-0.000691273	0.00195387	0.723843	19028	0.97263	No
Pituitary	234	ANKRD26	ENSG00000107890.16	10	26991914	27100498	0.00124205	0.00262418	0.63648	19028	0.962982	No
Pituitary	234	YME1L1	ENSG00000136758.18	10	27110112	27154823	0.00327565	0.00155127	0.0358922	19028	0.681806	No
Pituitary	234	MASTL	ENSG00000120539.14	10	27155267	27186924	-0.0010154	0.00423717	0.81084	19028	0.979553	No
Pituitary	234	ACBD5	ENSG00000107897.18	10	27195214	27242130	0.00031793	0.00232825	0.891513	19028	0.98936	No
Pituitary	234	RP11-85G18.6	ENSG00000262412.1	10	27243130	27243384	0.000896803	0.0204745	0.965104	19028	0.995507	No
Pituitary	234	RAB18	ENSG00000099246.16	10	27504174	27542237	-0.00185485	0.0019026	0.330721	19028	0.894514	No
Pituitary	234	MKX	ENSG00000150051.13	10	27672875	27746060	-0.0081948	0.00661429	0.216733	19028	0.845574	No
Pituitary	234	ARMC4	ENSG00000169126.15	10	27812164	27999048	-0.000441726	0.00410312	0.91437	19028	0.992356	No
Pituitary	234	MPP7	ENSG00000150054.18	10	28050993	28334486	-0.00204615	0.00369129	0.579945	19028	0.956778	No
Pituitary	234	WAC	ENSG00000095787.21	10	28532744	28623112	-0.00228716	0.00163764	0.163988	19028	0.817682	No
Pituitary	234	BAMBI	ENSG00000095739.10	10	28677342	28682939	0.00607555	0.00596539	0.309618	19028	0.888105	No
Pituitary	234	SVIL	ENSG00000197321.14	10	29457338	29736781	0.000609207	0.00334219	0.855539	19028	0.984663	No
Pituitary	234	KIAA1462	ENSG00000165757.8	10	30012800	30115494	0.00165799	0.00493469	0.737213	19028	0.973265	No
Pituitary	234	MTPAP	ENSG00000107951.14	10	30309801	30374448	-0.00368494	0.00231292	0.112605	19028	0.780463	No
Pituitary	234	MAP3K8	ENSG00000107968.9	10	30433937	30461833	0.0028293	0.00635032	0.656387	19028	0.96495	No
Pituitary	234	ZNF438	ENSG00000183621.15	10	30820207	31031937	-5.13179e-05	0.00241693	0.98308	19028	0.997597	No
Pituitary	234	RP11-192P3.4	ENSG00000272381.1	10	31187883	31261910	0.0104117	0.0177961	0.559133	19028	0.951126	No
Pituitary	234	ZEB1	ENSG00000148516.21	10	31319125	31529814	-0.00198571	0.00286854	0.489546	19028	0.93332	No
Pituitary	234	RP11-472N13.2	ENSG00000223834.2	10	31604600	31606218	0.00139977	0.0115507	0.90366	19028	0.99019	No
Pituitary	234	RP11-472N13.3	ENSG00000237797.1	10	31693084	31707388	0.0146347	0.0185824	0.431836	19028	0.917086	No
Pituitary	234	ARHGAP12	ENSG00000165322.17	10	31805404	31928876	0.000932301	0.00198616	0.639267	19028	0.962982	No
Pituitary	234	KIF5B	ENSG00000170759.10	10	32009010	32056431	-0.00139254	0.00210884	0.509755	19028	0.93799	No
Pituitary	234	EPC1	ENSG00000120616.15	10	32267751	32378798	0.00107528	0.00242164	0.657474	19028	0.96531	No
Pituitary	234	CCDC7	ENSG00000216937.13	10	32446140	32882874	0.000938627	0.0032996	0.776331	19028	0.976691	No
Pituitary	234	RP11-479G22.8	ENSG00000273038.2	10	32887255	32889311	0.00136974	0.0065605	0.834816	19028	0.980484	No
Pituitary	234	ITGB1	ENSG00000150093.18	10	32900319	33005792	-0.00189732	0.00321756	0.556036	19028	0.951126	No
Pituitary	234	RP11-462L8.1	ENSG00000229656.6	10	32958845	33082102	-0.0125465	0.017747	0.480365	19028	0.931785	No
Pituitary	234	NRP1	ENSG00000099250.17	10	33177492	33336262	-0.000635943	0.00492539	0.897389	19028	0.98936	No
Pituitary	234	PARD3	ENSG00000148498.15	10	34109560	34815325	0.0013932	0.00264585	0.599049	19028	0.959055	No
Pituitary	234	RP11-297A16.4	ENSG00000283000.1	10	34969909	34975578	0.0175116	0.0122982	0.155941	19028	0.813552	No
Pituitary	234	CUL2	ENSG00000108094.14	10	35008551	35090642	0.000171419	0.00185273	0.926371	19028	0.992356	No
Pituitary	234	CREM	ENSG00000095794.19	10	35126791	35212958	-0.00309727	0.00569145	0.586878	19028	0.957359	No
Pituitary	234	RP11-324I22.2	ENSG00000233200.1	10	35219894	35230598	0.0210405	0.0218909	0.33757	19028	0.897825	No
Pituitary	234	CCNY	ENSG00000108100.17	10	35247025	35572669	-0.000525396	0.00162031	0.746063	19028	0.974068	No
Pituitary	234	FZD8	ENSG00000177283.7	10	35638249	35642278	0.00394859	0.0077658	0.61166	19028	0.960377	No
Pituitary	234	RP11-258F22.1	ENSG00000226578.1	10	37775371	37784131	-0.00137899	0.00836718	0.869251	19028	0.986846	No
Pituitary	234	ZNF248	ENSG00000198105.13	10	37802823	37857636	0.0014737	0.00313688	0.638982	19028	0.962982	No
Pituitary	234	ZNF25	ENSG00000175395.15	10	37949572	37976633	0.00206636	0.00212705	0.332421	19028	0.894794	No
Pituitary	234	ZNF33A	ENSG00000189180.15	10	38010650	38065088	0.000155011	0.00255743	0.951725	19028	0.995507	No
Pituitary	234	ZNF37A	ENSG00000075407.18	10	38094334	38150293	0.00168086	0.0026162	0.521255	19028	0.941845	No
Pituitary	234	RP11-508N22.12	ENSG00000272983.1	10	38137337	38144399	0.00600715	0.00520015	0.249314	19028	0.857545	No
Pituitary	234	LINC00839	ENSG00000185904.11	10	42475543	42495336	0.00470822	0.0194003	0.808482	19028	0.979437	No
Pituitary	234	ZNF33B	ENSG00000196693.14	10	42574185	42638553	0.0014832	0.00290576	0.610278	19028	0.960377	No
Pituitary	234	LINC01518	ENSG00000233515.1	10	42674197	42691723	-0.0193582	0.0192746	0.316362	19028	0.889448	No
Pituitary	234	AL022344.7	ENSG00000259869.1	10	42751178	42752145	-0.0225435	0.0198692	0.257826	19028	0.863048	No
Pituitary	234	BMS1	ENSG00000165733.7	10	42782801	42834937	-0.0010815	0.00189058	0.567896	19028	0.954111	No
Pituitary	234	RP11-124O11.1	ENSG00000234944.1	10	42871521	42874060	0.0107307	0.0212619	0.614298	19028	0.960827	No
Pituitary	234	RET	ENSG00000165731.18	10	43077027	43130351	-0.0142719	0.00955919	0.136924	19028	0.800313	No
Pituitary	234	RP11-351D16.3	ENSG00000273008.1	10	43136824	43138334	0.000752854	0.00597268	0.899812	19028	0.989761	No
Pituitary	234	CSGALNACT2	ENSG00000169826.7	10	43138486	43185308	-0.00272618	0.00402232	0.49866	19028	0.936582	No
Pituitary	234	RASGEF1A	ENSG00000198915.11	10	43194535	43266919	-0.00446364	0.00501261	0.374216	19028	0.903743	No
Pituitary	234	FXYD4	ENSG00000150201.14	10	43371642	43376335	-0.00161856	0.0161031	0.920033	19028	0.992356	No
Pituitary	234	HNRNPF	ENSG00000169813.16	10	43385617	43409166	-0.00328474	0.00181956	0.0724565	19028	0.73294	No
Pituitary	234	RP11-517P14.2	ENSG00000230555.2	10	43420738	43422100	-0.00100071	0.00725564	0.890434	19028	0.98936	No
Pituitary	234	ZNF487	ENSG00000243660.9	10	43436841	43483179	0.000468369	0.00277003	0.865892	19028	0.985954	No
Pituitary	234	ZNF239	ENSG00000196793.13	10	43556344	43574618	0.00721686	0.00538239	0.181412	19028	0.828788	No
Pituitary	234	ZNF485	ENSG00000198298.12	10	43606407	43617903	-0.000592006	0.00594133	0.920723	19028	0.992356	No
Pituitary	234	ZNF32	ENSG00000169740.13	10	43643859	43648856	0.00094823	0.00230452	0.681147	19028	0.968301	No
Pituitary	234	LINC00619	ENSG00000204187.5	10	43845306	43850622	-0.00600123	0.0210558	0.775911	19028	0.976691	No
Pituitary	234	LINC00840	ENSG00000226808.1	10	43859411	43895433	0.0426118	0.0207943	0.041673	19028	0.695785	No
Pituitary	234	RP11-20J15.3	ENSG00000229116.2	10	44282926	44293300	0.00692367	0.0158453	0.66259	19028	0.966582	No
Pituitary	234	C10orf142	ENSG00000277288.3	10	44292735	44294649	-0.0319587	0.018257	0.0814796	19028	0.742646	No
Pituitary	234	CXCL12	ENSG00000107562.16	10	44370165	44386493	0.000373325	0.00634432	0.953132	19028	0.995507	No
Pituitary	234	TMEM72	ENSG00000187783.11	10	44911200	44937002	-0.00746093	0.0175221	0.670685	19028	0.967536	No
Pituitary	234	RASSF4	ENSG00000107551.20	10	44959792	44995891	0.00301487	0.00376979	0.424754	19028	0.915908	No
Pituitary	234	C10orf10	ENSG00000165507.8	10	44970981	44978810	-0.0387455	0.0105485	0.000303447	19028	0.396496	No
Pituitary	234	ZNF22	ENSG00000165512.4	10	45000475	45005326	-0.00469749	0.00281963	0.0971908	19028	0.754422	No
Pituitary	234	OR13A1	ENSG00000256574.6	10	45302654	45315608	0.0388554	0.0213977	0.0708038	19028	0.731778	No
Pituitary	234	ALOX5	ENSG00000012779.10	10	45374176	45446119	0.0106705	0.00461975	0.0218637	19028	0.630504	No
Pituitary	234	MARCH8	ENSG00000165406.15	10	45454585	45594906	0.000762204	0.00216872	0.725597	19028	0.97263	No
Pituitary	234	ZFAND4	ENSG00000172671.19	10	45615501	45672780	-0.00300353	0.00252773	0.236072	19028	0.852212	No
Pituitary	234	WASHC2C	ENSG00000172661.17	10	45727232	45792961	0.0040687	0.00335959	0.227217	19028	0.847648	No
Pituitary	234	AGAP4	ENSG00000188234.13	10	45825594	45853875	0.00916473	0.00789903	0.247258	19028	0.856363	No
Pituitary	234	TIMM23	ENSG00000265354.3	10	45972449	46003734	0.00145841	0.00179259	0.416801	19028	0.913979	No
Pituitary	234	NCOA4	ENSG00000266412.5	10	46005088	46030714	-0.00124311	0.00177964	0.48562	19028	0.932014	No
Pituitary	234	MSMB	ENSG00000263639.5	10	46033307	46046269	-0.017465	0.0232532	0.453439	19028	0.923542	No
Pituitary	234	ANTXRL	ENSG00000274209.4	10	46286345	46330207	0.0101879	0.0179436	0.57079	19028	0.954719	No
Pituitary	234	ANXA8L1	ENSG00000264230.7	10	46375627	46537864	-0.0098025	0.0170492	0.565931	19028	0.953137	No
Pituitary	234	GPRIN2	ENSG00000204175.5	10	46549044	46555530	-0.0157882	0.00861663	0.0683115	19028	0.728949	No
Pituitary	234	SYT15	ENSG00000204176.13	10	46578217	46594173	0.000908458	0.0140793	0.948613	19028	0.995325	No
Pituitary	234	RP11-38L15.2	ENSG00000229227.8	10	46601909	46612154	-0.00262118	0.021023	0.900894	19028	0.990114	No
Pituitary	234	PTPN20	ENSG00000204179.10	10	46911396	47002488	0.0167253	0.00936011	0.0753875	19028	0.737404	No
Pituitary	234	GDF10	ENSG00000266524.2	10	47300386	47313547	0.00157968	0.0152939	0.917831	19028	0.992356	No
Pituitary	234	RBP3	ENSG00000265203.1	10	47348371	47357875	0.00218037	0.0161785	0.892922	19028	0.98936	No
Pituitary	234	ZNF488	ENSG00000265763.3	10	47365496	47384273	0.00740774	0.0101223	0.465084	19028	0.929156	No
Pituitary	234	AGAP9	ENSG00000204172.12	10	47501854	47523638	0.00253731	0.0100193	0.800326	19028	0.978468	No
Pituitary	234	ABC7-42404400C24.1	ENSG00000277758.4	10	47750864	47763592	-0.0111249	0.0151454	0.463433	19028	0.929156	No
Pituitary	234	FRMPD2	ENSG00000170324.20	10	48155312	48274870	0.00271157	0.0115205	0.814149	19028	0.979553	No
Pituitary	234	MAPK8	ENSG00000107643.15	10	48306639	48439360	0.00276443	0.00212132	0.193933	19028	0.835783	No
Pituitary	234	ARHGAP22	ENSG00000128805.14	10	48446034	48656265	0.0021794	0.00684187	0.75039	19028	0.974068	No
Pituitary	234	WDFY4	ENSG00000128815.19	10	48684876	48982956	0.0105061	0.00614499	0.0887839	19028	0.748724	No
Pituitary	234	VSTM4	ENSG00000165633.12	10	49014245	49115509	0.00305503	0.00403514	0.449826	19028	0.921535	No
Pituitary	234	C10orf128	ENSG00000204161.13	10	49154725	49188585	0.00879136	0.00591894	0.138952	19028	0.800313	No
Pituitary	234	DRGX	ENSG00000165606.8	10	49364181	49396016	-0.00767924	0.014909	0.607037	19028	0.960044	No
Pituitary	234	ERCC6	ENSG00000225830.12	10	49455368	49539538	-0.00400275	0.00267593	0.136184	19028	0.800313	No
Pituitary	234	SLC18A3	ENSG00000187714.6	10	49610301	49612720	0.0110736	0.0156588	0.480231	19028	0.931785	No
Pituitary	234	C10orf53	ENSG00000178645.12	10	49679651	49710261	-0.0177433	0.0169202	0.295534	19028	0.880173	No
Pituitary	234	OGDHL	ENSG00000197444.9	10	49734643	49762379	-0.000157759	0.00299698	0.958069	19028	0.995507	No
Pituitary	234	PARG	ENSG00000227345.8	10	49818279	49941998	0.00142209	0.00217287	0.513516	19028	0.939831	No
Pituitary	234	TIMM23B	ENSG00000204152.10	10	49942033	49974850	0.00109323	0.00303959	0.719457	19028	0.97263	No
Pituitary	234	LINC00843	ENSG00000178440.5	10	49972763	49982053	-0.00564679	0.00669119	0.399669	19028	0.911422	No
Pituitary	234	AGAP6	ENSG00000204149.10	10	49982190	50010499	0.00142468	0.00386688	0.712919	19028	0.97263	No
Pituitary	234	WASHC2A	ENSG00000099290.15	10	50067888	50133506	0.00392699	0.00342096	0.252295	19028	0.860572	No
Pituitary	234	ASAH2	ENSG00000188611.14	10	50182778	50248610	0.000882787	0.0129333	0.945646	19028	0.995197	No
Pituitary	234	SGMS1	ENSG00000198964.13	10	50305586	50624950	-0.000429862	0.00254096	0.865822	19028	0.985954	No
Pituitary	234	ASAH2B	ENSG00000204147.9	10	50739318	50816495	0.00724252	0.0040362	0.0741751	19028	0.736993	No
Pituitary	234	PRKG1	ENSG00000185532.15	10	50991358	52298350	0.00217205	0.00569486	0.703284	19028	0.97263	No
Pituitary	234	CSTF2T	ENSG00000177613.8	10	51695487	51699591	-0.00340526	0.00272165	0.212249	19028	0.841919	No
Pituitary	234	DKK1	ENSG00000107984.9	10	52314296	52318042	0.0106507	0.0178352	0.55103	19028	0.949986	No
Pituitary	234	PCDH15	ENSG00000150275.17	10	53802771	55627942	-0.000658829	0.00668746	0.921615	19028	0.992356	No
Pituitary	234	ZWINT	ENSG00000122952.16	10	56357228	56361275	-0.00493679	0.00719418	0.493324	19028	0.934206	No
Pituitary	234	IPMK	ENSG00000151151.5	10	58191517	58267934	-0.00531904	0.00411911	0.198003	19028	0.836188	No
Pituitary	234	CISD1	ENSG00000122873.11	10	58269058	58289586	0.00176324	0.00256127	0.491938	19028	0.934206	No
Pituitary	234	UBE2D1	ENSG00000072401.14	10	58334975	58370753	-0.00447775	0.00356006	0.209857	19028	0.841112	No
Pituitary	234	TFAM	ENSG00000108064.10	10	58385022	58399221	-0.00400399	0.00235613	0.0907117	19028	0.749965	No
Pituitary	234	BICC1	ENSG00000122870.11	10	58513140	58831437	-0.00894939	0.00597636	0.135759	19028	0.800313	No
Pituitary	234	LINC00844	ENSG00000237949.1	10	58999626	59001543	-0.0102763	0.00957687	0.284476	19028	0.873756	No
Pituitary	234	PHYHIPL	ENSG00000165443.11	10	59176590	59247774	-0.0157932	0.00503497	0.00195119	19028	0.506288	No
Pituitary	234	FAM13C	ENSG00000148541.12	10	59251169	59363181	-0.00411649	0.00538243	0.44524	19028	0.920293	No
Pituitary	234	SLC16A9	ENSG00000165449.11	10	59650761	59736002	0.00257487	0.00584813	0.660175	19028	0.965977	No
Pituitary	234	MRLN	ENSG00000227877.6	10	59736692	59756041	-0.0188782	0.00937043	0.0452035	19028	0.695901	No
Pituitary	234	CCDC6	ENSG00000108091.10	10	59788763	59906656	-0.00110666	0.00233991	0.636737	19028	0.962982	No
Pituitary	234	ANK3	ENSG00000151150.21	10	60026298	60733490	-0.00746327	0.00388514	0.0560757	19028	0.707012	No
Pituitary	234	RP11-131N11.4	ENSG00000254271.1	10	60734342	60741828	0.000847398	0.0156505	0.95687	19028	0.995507	No
Pituitary	234	CDK1	ENSG00000170312.15	10	60778331	60794852	0.00282832	0.00779419	0.717059	19028	0.97263	No
Pituitary	234	RHOBTB1	ENSG00000072422.16	10	60869438	61001440	0.000608214	0.00450412	0.892712	19028	0.98936	No
Pituitary	234	TMEM26	ENSG00000196932.11	10	61406643	61453450	-0.00208423	0.00953694	0.827216	19028	0.979962	No
Pituitary	234	C10orf107	ENSG00000183346.6	10	61662961	61766766	-0.00283155	0.00756805	0.708671	19028	0.97263	No
Pituitary	234	ARID5B	ENSG00000150347.14	10	61901300	62096944	-0.00505885	0.00500068	0.312867	19028	0.888105	No
Pituitary	234	RTKN2	ENSG00000182010.10	10	62183035	62268707	7.8697e-06	0.00780712	0.999197	19028	0.999735	No
Pituitary	234	ZNF365	ENSG00000138311.15	10	62374192	62672011	0.00106557	0.004271	0.803223	19028	0.979274	No
Pituitary	234	ADO	ENSG00000181915.4	10	62804857	62808483	-0.00551289	0.00300874	0.0683108	19028	0.728949	No
Pituitary	234	EGR2	ENSG00000122877.15	10	62811996	62919900	0.0178728	0.014248	0.211075	19028	0.841794	No
Pituitary	234	NRBF2	ENSG00000148572.15	10	63133247	63155031	0.00188891	0.0028141	0.502804	19028	0.93799	No
Pituitary	234	JMJD1C	ENSG00000171988.18	10	63167221	63521850	0.00133007	0.00296819	0.654532	19028	0.964144	No
Pituitary	234	REEP3	ENSG00000165476.13	10	63521363	63625123	-0.00878327	0.00374996	0.020096	19028	0.620759	No
Pituitary	234	LINC01515	ENSG00000228065.10	10	65570338	65768835	-0.00280973	0.00614447	0.647939	19028	0.962982	No
Pituitary	234	CTNNA3	ENSG00000183230.16	10	65912518	67696169	-3.47179e-05	0.0119696	0.997688	19028	0.999454	No
Pituitary	234	LRRTM3	ENSG00000198739.10	10	66926006	67099830	-0.0190493	0.0103331	0.0666484	19028	0.728949	No
Pituitary	234	DNAJC12	ENSG00000108176.14	10	67796665	67838166	-0.00112615	0.00417863	0.787806	19028	0.977259	No
Pituitary	234	RP11-57G10.8	ENSG00000272892.1	10	67849525	67850746	0.00854099	0.00794635	0.283672	19028	0.873596	No
Pituitary	234	SIRT1	ENSG00000096717.11	10	67884669	67918390	0.00348982	0.00283043	0.218954	19028	0.845574	No
Pituitary	234	HERC4	ENSG00000148634.15	10	67921899	68075348	0.00398413	0.00200069	0.0477236	19028	0.702308	No
Pituitary	234	MYPN	ENSG00000138347.15	10	68106117	68212017	0.00306287	0.0183775	0.867793	19028	0.986696	No
Pituitary	234	ATOH7	ENSG00000179774.8	10	68230624	68232103	0.00561163	0.010787	0.603451	19028	0.959672	No
Pituitary	234	PBLD	ENSG00000108187.15	10	68282660	68333049	-0.00208049	0.00352621	0.555815	19028	0.951126	No
Pituitary	234	HNRNPH3	ENSG00000096746.17	10	68331174	68343191	-0.00271078	0.00219463	0.218127	19028	0.845574	No
Pituitary	234	RUFY2	ENSG00000204130.12	10	68341107	68407294	0.00163491	0.00205924	0.428119	19028	0.916039	No
Pituitary	234	DNA2	ENSG00000138346.14	10	68414064	68472121	-0.0024412	0.00507277	0.630845	19028	0.962982	No
Pituitary	234	SLC25A16	ENSG00000122912.14	10	68477999	68527474	0.00117728	0.00296601	0.691823	19028	0.969791	No
Pituitary	234	TET1	ENSG00000138336.8	10	68560656	68694482	-0.00395678	0.00591344	0.504149	19028	0.93799	No
Pituitary	234	CCAR1	ENSG00000060339.13	10	68721012	68792377	0.000525579	0.00186687	0.778578	19028	0.976691	No
Pituitary	234	STOX1	ENSG00000165730.14	10	68827541	68895432	-0.00934851	0.00509695	0.068035	19028	0.728949	No
Pituitary	234	DDX50	ENSG00000107625.12	10	68901278	68946847	0.000651841	0.00177313	0.713522	19028	0.97263	No
Pituitary	234	DDX21	ENSG00000165732.12	10	68956128	68985073	0.000555241	0.00275985	0.840746	19028	0.980861	No
Pituitary	234	KIF1BP	ENSG00000198954.7	10	68988721	69043544	-0.00331379	0.00205712	0.108692	19028	0.776802	No
Pituitary	234	SRGN	ENSG00000122862.4	10	69088106	69104811	0.00611999	0.00506331	0.228127	19028	0.848531	No
Pituitary	234	VPS26A	ENSG00000122958.14	10	69123512	69172861	0.000844923	0.00196195	0.667158	19028	0.966609	No
Pituitary	234	SUPV3L1	ENSG00000156502.13	10	69180232	69209099	0.00336042	0.00200291	0.0948656	19028	0.753546	No
Pituitary	234	HKDC1	ENSG00000156510.12	10	69220303	69267559	0.016343	0.0117236	0.16477	19028	0.818317	No
Pituitary	234	HK1	ENSG00000156515.21	10	69269984	69401882	-0.00215166	0.00201619	0.2871	19028	0.874958	No
Pituitary	234	TACR2	ENSG00000075073.14	10	69403903	69416867	-0.00627243	0.00803089	0.435651	19028	0.918051	No
Pituitary	234	TSPAN15	ENSG00000099282.9	10	69451473	69507669	-0.00203185	0.004466	0.649604	19028	0.963094	No
Pituitary	234	C10orf35	ENSG00000171224.8	10	69630251	69633599	-0.00132719	0.00372806	0.722194	19028	0.97263	No
Pituitary	234	COL13A1	ENSG00000197467.13	10	69801931	69964275	-0.014054	0.00911639	0.124656	19028	0.792509	No
Pituitary	234	RP11-262I2.2	ENSG00000224222.1	10	69994626	70007836	0.00911565	0.00730991	0.213764	19028	0.843573	No
Pituitary	234	H2AFY2	ENSG00000099284.13	10	70052796	70112269	0.000513098	0.00287319	0.858437	19028	0.985305	No
Pituitary	234	AIFM2	ENSG00000042286.14	10	70098223	70132934	0.00332316	0.00321834	0.302982	19028	0.883158	No
Pituitary	234	TYSND1	ENSG00000156521.13	10	70137981	70146676	0.00343371	0.00306514	0.263877	19028	0.867459	No
Pituitary	234	SAR1A	ENSG00000079332.14	10	70147289	70170523	0.00107811	0.0018174	0.553669	19028	0.951072	No
Pituitary	234	PPA1	ENSG00000180817.11	10	70202830	70233911	0.0051824	0.00269617	0.0559291	19028	0.707012	No
Pituitary	234	NPFFR1	ENSG00000148734.7	10	70247329	70283676	-0.00966023	0.0158442	0.542714	19028	0.948035	No
Pituitary	234	LRRC20	ENSG00000172731.13	10	70298970	70382650	0.00413936	0.00397362	0.298732	19028	0.881642	No
Pituitary	234	EIF4EBP2	ENSG00000148730.6	10	70404379	70428618	0.00153393	0.00203288	0.45135	19028	0.922182	No
Pituitary	234	NODAL	ENSG00000156574.9	10	70432315	70447951	0.0325131	0.0174655	0.0640489	19028	0.723951	No
Pituitary	234	PALD1	ENSG00000107719.8	10	70478821	70568449	0.00644665	0.00449456	0.152953	19028	0.810695	No
Pituitary	234	PRF1	ENSG00000180644.7	10	70597348	70602775	-0.0251901	0.00956804	0.0090935	19028	0.590141	No
Pituitary	234	ADAMTS14	ENSG00000138316.10	10	70672803	70762441	0.000422115	0.0135985	0.975266	19028	0.996637	No
Pituitary	234	SGPL1	ENSG00000166224.16	10	70815961	70881173	-0.00393475	0.00267189	0.14233	19028	0.800525	No
Pituitary	234	PCBD1	ENSG00000166228.8	10	70882280	70888784	0.00168299	0.00277931	0.545467	19028	0.948126	No
Pituitary	234	UNC5B	ENSG00000107731.12	10	71212570	71302864	-0.0085614	0.00708742	0.228404	19028	0.848537	No
Pituitary	234	SLC29A3	ENSG00000198246.7	10	71319258	71363385	-0.00193271	0.00438677	0.659969	19028	0.965977	No
Pituitary	234	CDH23	ENSG00000107736.19	10	71396934	71815947	0.0121976	0.00778019	0.118425	19028	0.783376	No
Pituitary	234	C10orf105	ENSG00000214688.5	10	71711702	71737824	0.0100153	0.0168212	0.552213	19028	0.950992	No
Pituitary	234	VSIR	ENSG00000107738.19	10	71747559	71773498	-0.0021449	0.00404439	0.596431	19028	0.958335	No
Pituitary	234	PSAP	ENSG00000197746.13	10	71816298	71851375	-0.0019233	0.00217712	0.378012	19028	0.905897	No
Pituitary	234	CHST3	ENSG00000122863.5	10	71964365	72013564	0.000453485	0.00466586	0.922666	19028	0.992356	No
Pituitary	234	RP11-150D20.5	ENSG00000272988.1	10	72053294	72054037	0.00366066	0.0151554	0.809369	19028	0.979437	No
Pituitary	234	SPOCK2	ENSG00000107742.12	10	72059035	72089032	-0.000570812	0.00393048	0.88467	19028	0.989016	No
Pituitary	234	ASCC1	ENSG00000138303.17	10	72096032	72217134	-0.000847791	0.00265268	0.749588	19028	0.974068	No
Pituitary	234	ANAPC16	ENSG00000166295.8	10	72220054	72235860	-0.000736499	0.00179654	0.682254	19028	0.968301	No
Pituitary	234	DDIT4	ENSG00000168209.4	10	72273920	72276036	-0.0118584	0.00876759	0.177647	19028	0.824496	No
Pituitary	234	DNAJB12	ENSG00000148719.14	10	72332830	72355230	-0.00192617	0.00170387	0.259557	19028	0.86376	No
Pituitary	234	MICU1	ENSG00000107745.17	10	72367327	72626191	-0.00135164	0.00196684	0.492699	19028	0.934206	No
Pituitary	234	MCU	ENSG00000156026.14	10	72692131	72887694	0.00582267	0.00312132	0.0634997	19028	0.723951	No
Pituitary	234	OIT3	ENSG00000138315.12	10	72893581	72933033	-0.01248	0.0194712	0.522249	19028	0.942087	No
Pituitary	234	P4HA1	ENSG00000122884.12	10	73007217	73096974	0.00831597	0.00512531	0.106176	19028	0.772682	No
Pituitary	234	RP11-344N10.5	ENSG00000272630.1	10	73098044	73101297	0.00520904	0.00517123	0.314933	19028	0.888841	No
Pituitary	234	NUDT13	ENSG00000166321.13	10	73110375	73131828	0.00128046	0.00407509	0.753667	19028	0.974068	No
Pituitary	234	ECD	ENSG00000122882.10	10	73130155	73169055	-0.00271983	0.00208131	0.192702	19028	0.835269	No
Pituitary	234	FAM149B1	ENSG00000138286.14	10	73168166	73244504	0.00183599	0.00189945	0.334849	19028	0.896424	No
Pituitary	234	DNAJC9	ENSG00000213551.4	10	73183362	73248842	0.00224619	0.00280566	0.424265	19028	0.915732	No
Pituitary	234	MRPS16	ENSG00000182180.13	10	73248863	73252693	0.00137113	0.00160525	0.393984	19028	0.909951	No
Pituitary	234	CFAP70	ENSG00000156042.17	10	73253759	73358859	-0.00174912	0.00418803	0.676628	19028	0.968151	No
Pituitary	234	ANXA7	ENSG00000138279.15	10	73375101	73414076	-0.0017129	0.0014736	0.246383	19028	0.855886	No
Pituitary	234	MSS51	ENSG00000166343.9	10	73423579	73433561	-0.000669961	0.00436327	0.878114	19028	0.987327	No
Pituitary	234	PPP3CB	ENSG00000107758.15	10	73436428	73496024	0.000435152	0.0017584	0.804783	19028	0.979274	No
Pituitary	234	USP54	ENSG00000166348.18	10	73497538	73625953	0.00471949	0.00269183	0.0810021	19028	0.742646	No
Pituitary	234	RP11-464F9.22	ENSG00000272791.1	10	73630556	73631490	-0.00601788	0.00568373	0.2909	19028	0.876672	No
Pituitary	234	MYOZ1	ENSG00000177791.11	10	73631654	73641757	-0.00587827	0.00501176	0.242155	19028	0.855028	No
Pituitary	234	SYNPO2L	ENSG00000166317.11	10	73644881	73663803	-0.013195	0.00774774	0.0900185	19028	0.748724	No
Pituitary	234	AGAP5	ENSG00000172650.13	10	73674285	73698159	0.00621142	0.00325271	0.0575326	19028	0.707012	No
Pituitary	234	RP11-574K11.29	ENSG00000272140.2	10	73703735	73713581	0.00337325	0.00440004	0.444148	19028	0.920293	No
Pituitary	234	SEC24C	ENSG00000176986.15	10	73744384	73769152	0.00145252	0.00267343	0.587481	19028	0.957359	No
Pituitary	234	FUT11	ENSG00000196968.10	10	73772863	73780251	-0.0062079	0.00409117	0.130658	19028	0.798637	No
Pituitary	234	CHCHD1	ENSG00000172586.7	10	73782047	73783652	-0.000555981	0.00203613	0.785074	19028	0.976745	No
Pituitary	234	ZSWIM8	ENSG00000214655.10	10	73785582	73801797	-0.000484164	0.0030308	0.873231	19028	0.986854	No
Pituitary	234	NDST2	ENSG00000166507.17	10	73801911	73811798	-0.00211785	0.00211029	0.316725	19028	0.889448	No
Pituitary	234	CAMK2G	ENSG00000148660.20	10	73812501	73874591	0.0010702	0.00273803	0.696288	19028	0.971262	No
Pituitary	234	PLAU	ENSG00000122861.15	10	73909177	73917497	0.00332231	0.00721611	0.645699	19028	0.962982	No
Pituitary	234	C10orf55	ENSG00000222047.8	10	73909969	73922777	-0.0140448	0.0196477	0.475499	19028	0.931748	No
Pituitary	234	VCL	ENSG00000035403.17	10	73995193	74120254	0.0021609	0.00333513	0.517737	19028	0.939894	No
Pituitary	234	AP3M1	ENSG00000185009.12	10	74121364	74151063	-0.000482669	0.00210644	0.818981	19028	0.979962	No
Pituitary	234	ADK	ENSG00000156110.13	10	74151185	74709303	0.00303366	0.00230011	0.188618	19028	0.835269	No
Pituitary	234	KAT6B	ENSG00000156650.12	10	74825582	75032622	-0.00321301	0.00269195	0.233983	19028	0.85158	No
Pituitary	234	DUPD1	ENSG00000188716.5	10	75037836	75058514	0.00978645	0.0193643	0.613813	19028	0.960827	No
Pituitary	234	DUSP13	ENSG00000079393.20	10	75094432	75109221	0.00419307	0.0139381	0.763834	19028	0.975808	No
Pituitary	234	SAMD8	ENSG00000156671.12	10	75099586	75182123	-0.00415753	0.00193684	0.032965	19028	0.680942	No
Pituitary	234	VDAC2	ENSG00000165637.13	10	75210154	75231448	0.00347495	0.00190253	0.0691822	19028	0.731165	No
Pituitary	234	COMTD1	ENSG00000165644.10	10	75233969	75236030	-0.00337602	0.00402495	0.402541	19028	0.912239	No
Pituitary	234	ZNF503-AS1	ENSG00000226051.6	10	75269819	75373500	0.0151915	0.0175142	0.386713	19028	0.907936	No
Pituitary	234	ZNF503	ENSG00000165655.16	10	75397830	75401518	-0.000955969	0.00451126	0.832383	19028	0.980484	No
Pituitary	234	RP11-399K21.13	ENSG00000273248.1	10	75408983	75409156	-0.0185511	0.0128062	0.148926	19028	0.807807	No
Pituitary	234	RP11-399K21.14	ENSG00000272692.1	10	75409327	75411842	-0.0125675	0.00488287	0.0107408	19028	0.592748	No
Pituitary	234	C10orf11	ENSG00000148655.14	10	75431453	76560167	0.00147507	0.00429756	0.731762	19028	0.97263	No
Pituitary	234	KCNMA1	ENSG00000156113.22	10	76869601	77638369	0.00365831	0.00544675	0.502537	19028	0.93799	No
Pituitary	234	DLG5	ENSG00000151208.16	10	77793544	77926526	0.000306204	0.00546034	0.955333	19028	0.995507	No
Pituitary	234	POLR3A	ENSG00000148606.12	10	77969251	78029545	-0.00532972	0.00313957	0.091051	19028	0.749965	No
Pituitary	234	RPS24	ENSG00000138326.18	10	78033760	78056812	-0.000239936	0.00275781	0.930752	19028	0.992667	No
Pituitary	234	LINC00856	ENSG00000230417.11	10	78191149	78551355	0.0130329	0.00921997	0.158961	19028	0.814547	No
Pituitary	234	RP11-31E13.2	ENSG00000228683.1	10	78696062	78697022	0.013062	0.0162564	0.422585	19028	0.91523	No
Pituitary	234	ZMIZ1	ENSG00000108175.16	10	79069035	79316528	-0.0024523	0.00311853	0.432533	19028	0.917229	No
Pituitary	234	PPIF	ENSG00000108179.13	10	79347469	79355337	0.00301052	0.00500419	0.548084	19028	0.94841	No
Pituitary	234	ZCCHC24	ENSG00000165424.6	10	79382325	79445627	0.00223442	0.00473299	0.637345	19028	0.962982	No
Pituitary	234	EIF5AL1	ENSG00000253626.3	10	79512601	79516440	0.0267432	0.0163758	0.103933	19028	0.77011	No
Pituitary	234	SFTPA2	ENSG00000185303.16	10	79555852	79560402	-0.00876075	0.0293326	0.765485	19028	0.975808	No
Pituitary	234	SFTPA1	ENSG00000122852.14	10	79610939	79615455	0.0286996	0.0360585	0.426971	19028	0.916039	No
Pituitary	234	RP11-506M13.3	ENSG00000244733.5	10	79660891	79677996	-0.0127167	0.0106091	0.231996	19028	0.849542	No
Pituitary	234	NUTM2B	ENSG00000188199.10	10	79703227	79714681	-0.0218674	0.012264	0.076007	19028	0.737686	No
Pituitary	234	RP11-182L21.6	ENSG00000272447.1	10	79825902	79827602	-0.0129819	0.0081897	0.114423	19028	0.780525	No
Pituitary	234	NUTM2E	ENSG00000228570.7	10	79841358	79850878	0.0511107	0.0417374	0.222093	19028	0.846694	No
Pituitary	234	SFTPD	ENSG00000133661.15	10	79937740	79982614	0.00342006	0.00503739	0.49792	19028	0.93593	No
Pituitary	234	TMEM254	ENSG00000133678.13	10	80078646	80092557	0.00688688	0.00253501	0.00713798	19028	0.557004	No
Pituitary	234	PLAC9	ENSG00000189129.13	10	80131682	80145359	0.000165969	0.0069255	0.980903	19028	0.997353	No
Pituitary	234	ANXA11	ENSG00000122359.17	10	80150889	80205572	0.00073339	0.00313206	0.81509	19028	0.979632	No
Pituitary	234	LINC00857	ENSG00000237523.1	10	80207710	80219657	-0.00273034	0.0107254	0.799304	19028	0.978305	No
Pituitary	234	MAT1A	ENSG00000151224.12	10	80271820	80289684	-0.00569711	0.00875427	0.515893	19028	0.939894	No
Pituitary	234	DYDC2	ENSG00000133665.12	10	80344745	80368073	0.00791385	0.0138855	0.569325	19028	0.954454	No
Pituitary	234	FAM213A	ENSG00000122378.13	10	80407829	80437115	-0.00330911	0.00279451	0.237681	19028	0.853157	No
Pituitary	234	TSPAN14	ENSG00000108219.14	10	80454166	80533123	-0.000929305	0.0030636	0.76193	19028	0.975759	No
Pituitary	234	NRG3	ENSG00000185737.12	10	81875314	82987179	0.00202701	0.00639653	0.751638	19028	0.974068	No
Pituitary	234	GHITM	ENSG00000165678.20	10	84141462	84153245	0.00208578	0.00189985	0.273507	19028	0.870284	No
Pituitary	234	CDHR1	ENSG00000148600.14	10	84194635	84219621	0.00375603	0.0117193	0.748905	19028	0.974068	No
Pituitary	234	LRIT2	ENSG00000204033.9	10	84220495	84225589	-0.00764475	0.0230252	0.740205	19028	0.973265	No
Pituitary	234	RGR	ENSG00000148604.13	10	84245053	84259960	0.00543853	0.0223274	0.807791	19028	0.979437	No
Pituitary	234	CCSER2	ENSG00000107771.15	10	84328586	84518521	-0.000997902	0.00200215	0.618708	19028	0.961733	No
Pituitary	234	GRID1	ENSG00000182771.18	10	85599555	86366493	0.00552337	0.00825351	0.504086	19028	0.93799	No
Pituitary	234	WAPL	ENSG00000062650.17	10	86435256	86521815	-0.00266086	0.00161347	0.100597	19028	0.763312	No
Pituitary	234	OPN4	ENSG00000122375.11	10	86654557	86666848	0.000303336	0.0178338	0.986445	19028	0.998302	No
Pituitary	234	LDB3	ENSG00000122367.19	10	86668449	86736068	-0.00987652	0.0103052	0.33895	19028	0.897825	No
Pituitary	234	BMPR1A	ENSG00000107779.13	10	86756601	86932838	-0.00314326	0.00237916	0.18787	19028	0.835269	No
Pituitary	234	MMRN2	ENSG00000173269.13	10	86935540	86957863	0.000177089	0.00508781	0.972267	19028	0.996637	No
Pituitary	234	SNCG	ENSG00000173267.13	10	86958618	86963260	-0.00167678	0.006001	0.780197	19028	0.976691	No
Pituitary	234	GLUD1	ENSG00000148672.8	10	87050486	87094866	0.00231732	0.00251466	0.357823	19028	0.902031	No
Pituitary	234	FAM35A	ENSG00000122376.11	10	87094161	87191468	0.00462815	0.00291218	0.113496	19028	0.780525	No
Pituitary	234	NUTM2A	ENSG00000184923.12	10	87225448	87236908	0.00750488	0.016913	0.657687	19028	0.965434	No
Pituitary	234	LINC00863	ENSG00000224914.3	10	87342736	87357667	-0.0088089	0.00648843	0.176024	19028	0.822697	No
Pituitary	234	NUTM2D	ENSG00000214562.14	10	87357883	87370695	-0.00656163	0.0111468	0.556717	19028	0.951126	No
Pituitary	234	MINPP1	ENSG00000107789.15	10	87504875	87553460	-0.000931808	0.00263901	0.724372	19028	0.97263	No
Pituitary	234	PAPSS2	ENSG00000198682.12	10	87659613	87747705	0.00362899	0.00562904	0.519825	19028	0.940857	No
Pituitary	234	ATAD1	ENSG00000138138.13	10	87751512	87841343	-0.0011597	0.00194111	0.550849	19028	0.949986	No
Pituitary	234	KLLN	ENSG00000227268.3	10	87859161	87863112	0.0056954	0.00506124	0.261735	19028	0.865395	No
Pituitary	234	PTEN	ENSG00000171862.10	10	87863438	87971930	0.000888434	0.00202983	0.662057	19028	0.966477	No
Pituitary	234	RNLS	ENSG00000184719.11	10	88273864	88584530	0.00225436	0.00265453	0.396701	19028	0.910922	No
Pituitary	234	LIPJ	ENSG00000204022.9	10	88586762	88606976	-0.0167214	0.01679	0.320425	19028	0.891448	No
Pituitary	234	LIPF	ENSG00000182333.14	10	88664441	88678814	0.0603193	0.0263542	0.0230764	19028	0.636373	No
Pituitary	234	ANKRD22	ENSG00000152766.5	10	88822132	88851818	0.0179612	0.0147502	0.224693	19028	0.846694	No
Pituitary	234	STAMBPL1	ENSG00000138134.11	10	88879734	88975153	0.00195924	0.00293702	0.505444	19028	0.93799	No
Pituitary	234	ACTA2	ENSG00000107796.13	10	88938061	88990959	-0.000600413	0.00946612	0.949486	19028	0.995507	No
Pituitary	234	FAS	ENSG00000026103.21	10	88990582	89015785	0.00444036	0.00422373	0.294323	19028	0.879457	No
Pituitary	234	CH25H	ENSG00000138135.6	10	89205629	89207314	0.0250283	0.0111388	0.0256738	19028	0.649817	No
Pituitary	234	LIPA	ENSG00000107798.17	10	89213569	89414557	0.00386984	0.00332199	0.245362	19028	0.855084	No
Pituitary	234	IFIT2	ENSG00000119922.9	10	89283694	89309276	-0.00917003	0.00740854	0.217172	19028	0.845574	No
Pituitary	234	IFIT3	ENSG00000119917.13	10	89327894	89340971	-0.0200996	0.00993287	0.0442728	19028	0.695785	No
Pituitary	234	IFIT1B	ENSG00000204010.3	10	89378056	89385205	0.00982375	0.0223256	0.660369	19028	0.965977	No
Pituitary	234	IFIT1	ENSG00000185745.9	10	89392546	89406486	-0.0144194	0.00753471	0.0570011	19028	0.707012	No
Pituitary	234	IFIT5	ENSG00000152778.8	10	89414586	89421001	-0.0122435	0.00399955	0.0024895	19028	0.506288	No
Pituitary	234	SLC16A12	ENSG00000152779.13	10	89430299	89556641	-0.00148582	0.00997477	0.881728	19028	0.98856	No
Pituitary	234	PANK1	ENSG00000152782.16	10	89579497	89645572	0.00105399	0.00583129	0.856738	19028	0.985065	No
Pituitary	234	RP11-80H5.9	ENSG00000235100.3	10	89667181	89699671	-0.00272871	0.00830698	0.74287	19028	0.973664	No
Pituitary	234	RP11-80H5.7	ENSG00000240996.1	10	89694295	89697928	0.00103587	0.0107129	0.923061	19028	0.992356	No
Pituitary	234	KIF20B	ENSG00000138182.14	10	89701610	89774939	-0.000725656	0.00487535	0.88182	19028	0.988586	No
Pituitary	234	LINC00865	ENSG00000232229.5	10	89829510	89840861	-0.00480353	0.0115242	0.67723	19028	0.968243	No
Pituitary	234	LINC01374	ENSG00000280560.1	10	89853906	89914948	0.0271771	0.020769	0.192105	19028	0.835269	No
Pituitary	234	HTR7	ENSG00000148680.15	10	90740823	90857698	-0.00134934	0.016107	0.933315	19028	0.993412	No
Pituitary	234	RPP30	ENSG00000148688.13	10	90871716	90908553	-0.00493299	0.00227684	0.0313806	19028	0.677915	No
Pituitary	234	ANKRD1	ENSG00000148677.6	10	90912096	90921276	-0.022495	0.0195246	0.250563	19028	0.859047	No
Pituitary	234	PCGF5	ENSG00000180628.14	10	91163012	91284331	-0.0027736	0.00313812	0.377783	19028	0.905829	No
Pituitary	234	HECTD2	ENSG00000165338.16	10	91409280	91514829	-0.00205329	0.00253452	0.418774	19028	0.913979	No
Pituitary	234	PPP1R3C	ENSG00000119938.8	10	91628442	91633054	0.0232148	0.0119934	0.0542441	19028	0.704383	No
Pituitary	234	TNKS2	ENSG00000107854.5	10	91798312	91865276	-0.00302862	0.00202094	0.13546	19028	0.800313	No
Pituitary	234	FGFBP3	ENSG00000174721.9	10	91906589	91909483	-0.000400761	0.00469591	0.93207	19028	0.993383	No
Pituitary	234	BTAF1	ENSG00000095564.13	10	91923769	92030325	0.00523539	0.00388376	0.179091	19028	0.826959	No
Pituitary	234	CPEB3	ENSG00000107864.14	10	92046692	92291087	-0.00732285	0.00307765	0.0182295	19028	0.616419	No
Pituitary	234	MARCH5	ENSG00000198060.9	10	92291163	92353964	-0.000866641	0.00228649	0.705048	19028	0.97263	No
Pituitary	234	IDE	ENSG00000119912.15	10	92451684	92574076	0.00312463	0.00242128	0.198287	19028	0.836188	No
Pituitary	234	KIF11	ENSG00000138160.5	10	92593286	92655395	-0.0011595	0.00710393	0.870501	19028	0.986846	No
Pituitary	234	HHEX	ENSG00000152804.10	10	92689951	92695646	0.0122337	0.00655808	0.0635006	19028	0.723951	No
Pituitary	234	EXOC6	ENSG00000138190.16	10	92834713	93059493	-0.000781956	0.00263962	0.767338	19028	0.975808	No
Pituitary	234	CYP26A1	ENSG00000095596.11	10	93073475	93077890	-0.021768	0.0204303	0.287873	19028	0.875077	No
Pituitary	234	MYOF	ENSG00000138119.16	10	93306429	93482317	0.00912407	0.00551307	0.0994067	19028	0.759755	No
Pituitary	234	CEP55	ENSG00000138180.15	10	93496632	93529092	-0.0020419	0.0122655	0.867942	19028	0.986807	No
Pituitary	234	FFAR4	ENSG00000186188.10	10	93566665	93604480	-0.0138308	0.00790598	0.0816676	19028	0.742646	No
Pituitary	234	RBP4	ENSG00000138207.13	10	93591687	93601744	-0.00420548	0.00974304	0.666442	19028	0.966609	No
Pituitary	234	PDE6C	ENSG00000095464.9	10	93612588	93666010	-0.0183076	0.00605609	0.0028113	19028	0.524851	No
Pituitary	234	FRA10AC1	ENSG00000148690.11	10	93667883	93702572	-0.000178721	0.00326322	0.956374	19028	0.995507	No
Pituitary	234	LGI1	ENSG00000108231.12	10	93757809	93806272	-0.00781188	0.00821165	0.342527	19028	0.897825	No
Pituitary	234	SLC35G1	ENSG00000176273.14	10	93893973	93956062	-0.00418215	0.00370845	0.260707	19028	0.864664	No
Pituitary	234	PLCE1	ENSG00000138193.15	10	94030812	94332823	0.00032772	0.00420346	0.93793	19028	0.994436	No
Pituitary	234	NOC3L	ENSG00000173145.11	10	94333226	94362959	0.00610424	0.00335297	0.0700851	19028	0.731497	No
Pituitary	234	TBC1D12	ENSG00000108239.8	10	94402504	94535930	-0.00275042	0.0026998	0.309483	19028	0.888105	No
Pituitary	234	HELLS	ENSG00000119969.14	10	94501434	94613905	-0.00205292	0.00387849	0.597144	19028	0.958335	No
Pituitary	234	CYP2C18	ENSG00000108242.12	10	94683621	94736190	0.0213737	0.022609	0.345549	19028	0.898853	No
Pituitary	234	CYP2C8	ENSG00000138115.13	10	95036772	95069497	0.00470412	0.00622553	0.450717	19028	0.921978	No
Pituitary	234	RP11-310E22.5	ENSG00000231829.2	10	95141925	95168425	0.0110694	0.0136553	0.418487	19028	0.913979	No
Pituitary	234	ACSM6	ENSG00000173124.14	10	95194200	95228928	-0.00626258	0.0139225	0.653303	19028	0.964113	No
Pituitary	234	PDLIM1	ENSG00000107438.8	10	95237572	95291024	-0.000441921	0.00613321	0.942627	19028	0.994782	No
Pituitary	234	SORBS1	ENSG00000095637.21	10	95311771	95561414	-0.00205579	0.00475488	0.665924	19028	0.966609	No
Pituitary	234	ALDH18A1	ENSG00000059573.8	10	95605929	95656706	0.00190954	0.00249468	0.444858	19028	0.920293	No
Pituitary	234	TCTN3	ENSG00000119977.20	10	95663396	95694143	0.00321646	0.0023725	0.176629	19028	0.822944	No
Pituitary	234	ENTPD1	ENSG00000138185.18	10	95711779	95869695	-0.00130189	0.00316107	0.680864	19028	0.968301	No
Pituitary	234	CC2D2B	ENSG00000188649.12	10	95907603	96032684	-0.00441443	0.00761063	0.562507	19028	0.951899	No
Pituitary	234	CCNJ	ENSG00000107443.15	10	96043394	96060870	-0.00080097	0.00386679	0.836099	19028	0.980484	No
Pituitary	234	ZNF518A	ENSG00000177853.14	10	96129715	96205288	0.00615148	0.00306569	0.0460675	19028	0.696244	No
Pituitary	234	BLNK	ENSG00000095585.16	10	96191702	96271587	0.00410756	0.0091129	0.652636	19028	0.963934	No
Pituitary	234	DNTT	ENSG00000107447.7	10	96304396	96338564	-0.0225994	0.0182698	0.217461	19028	0.845574	No
Pituitary	234	TLL2	ENSG00000095587.8	10	96364606	96513918	0.00547816	0.00844192	0.51709	19028	0.939894	No
Pituitary	234	TM9SF3	ENSG00000077147.14	10	96518109	96587452	-0.00357095	0.00156911	0.0238588	19028	0.644198	No
Pituitary	234	PIK3AP1	ENSG00000155629.14	10	96593312	96720514	-0.0040015	0.0048348	0.408802	19028	0.913937	No
Pituitary	234	LCOR	ENSG00000196233.12	10	96832260	96995959	-0.00462853	0.00218588	0.0353851	19028	0.680942	No
Pituitary	234	SLIT1	ENSG00000187122.16	10	96998038	97185920	-0.00740646	0.0055083	0.180191	19028	0.827185	No
Pituitary	234	ARHGAP19	ENSG00000213390.10	10	97222173	97292673	0.000402077	0.00299554	0.893352	19028	0.98936	No
Pituitary	234	FRAT1	ENSG00000165879.8	10	97319267	97321915	0.0094654	0.00586931	0.108299	19028	0.776802	No
Pituitary	234	FRAT2	ENSG00000181274.6	10	97332497	97334563	-0.000794173	0.00545424	0.88437	19028	0.989016	No
Pituitary	234	RRP12	ENSG00000052749.13	10	97356701	97426076	0.00370166	0.00393833	0.348336	19028	0.899718	No
Pituitary	234	PGAM1	ENSG00000171314.8	10	97426160	97433441	0.00389019	0.00277761	0.16281	19028	0.81753	No
Pituitary	234	EXOSC1	ENSG00000171311.12	10	97436142	97446017	0.00309889	0.00233278	0.185471	19028	0.833129	No
Pituitary	234	ZDHHC16	ENSG00000171307.18	10	97446131	97457370	0.00117326	0.00228165	0.607637	19028	0.960044	No
Pituitary	234	MMS19	ENSG00000155229.20	10	97458324	97498794	0.00349846	0.00203009	0.086292	19028	0.746713	No
Pituitary	234	UBTD1	ENSG00000165886.4	10	97498868	97571209	0.0021926	0.00355192	0.537699	19028	0.945888	No
Pituitary	234	ANKRD2	ENSG00000165887.11	10	97572499	97583884	0.0114638	0.0104924	0.275817	19028	0.871709	No
Pituitary	234	HOGA1	ENSG00000241935.8	10	97584343	97612802	-0.00782481	0.00529531	0.140976	19028	0.800313	No
Pituitary	234	C10orf62	ENSG00000203942.4	10	97589727	97590934	-0.00601337	0.0128348	0.639894	19028	0.962982	No
Pituitary	234	MORN4	ENSG00000171160.17	10	97614553	97633500	0.00258072	0.00229555	0.262186	19028	0.866125	No
Pituitary	234	PI4K2A	ENSG00000155252.13	10	97640686	97676434	-0.000303957	0.00211215	0.885709	19028	0.989016	No
Pituitary	234	AVPI1	ENSG00000119986.6	10	97677424	97687323	0.0122823	0.00501467	0.0151263	19028	0.606067	No
Pituitary	234	MARVELD1	ENSG00000155254.12	10	97713173	97718152	0.00883634	0.00464783	0.0586354	19028	0.711665	No
Pituitary	234	ZFYVE27	ENSG00000155256.17	10	97737121	97760907	-0.00237429	0.0020629	0.25105	19028	0.859611	No
Pituitary	234	SFRP5	ENSG00000120057.4	10	97766751	97771952	-0.000170308	0.016305	0.991676	19028	0.998821	No
Pituitary	234	LINC00866	ENSG00000227356.2	10	97828478	97849798	0.0118737	0.0169121	0.483399	19028	0.931903	No
Pituitary	234	GOLGA7B	ENSG00000155265.10	10	97850239	97871580	0.00536898	0.00398734	0.179577	19028	0.826959	No
Pituitary	234	CRTAC1	ENSG00000095713.13	10	97865000	98030828	0.0228565	0.0130531	0.0813856	19028	0.742646	No
Pituitary	234	R3HCC1L	ENSG00000166024.13	10	98134624	98244897	-0.000306307	0.00271578	0.910305	19028	0.992011	No
Pituitary	234	LOXL4	ENSG00000138131.3	10	98247690	98268250	-0.00506976	0.00561797	0.367859	19028	0.903088	No
Pituitary	234	PYROXD2	ENSG00000119943.12	10	98383565	98415184	-0.00101828	0.00307679	0.741006	19028	0.973344	No
Pituitary	234	HPS1	ENSG00000107521.18	10	98416198	98446947	-0.000237715	0.00217811	0.913196	19028	0.992356	No
Pituitary	234	HPSE2	ENSG00000172987.12	10	98457077	99235862	0.00748658	0.0146776	0.610533	19028	0.960377	No
Pituitary	234	CNNM1	ENSG00000119946.10	10	99329099	99394330	0.00229674	0.00458733	0.617122	19028	0.961733	No
Pituitary	234	GOT1	ENSG00000120053.10	10	99396870	99430624	-0.00252674	0.00286828	0.379356	19028	0.906176	No
Pituitary	234	RP11-441O15.3	ENSG00000224934.2	10	99431191	99438117	-0.00498365	0.00434863	0.253076	19028	0.860686	No
Pituitary	234	SLC25A28	ENSG00000155287.10	10	99610522	99620609	0.00317394	0.00233816	0.17608	19028	0.822697	No
Pituitary	234	RP11-85A1.3	ENSG00000260475.1	10	99621055	99621918	0.00157469	0.00682041	0.817631	19028	0.979962	No
Pituitary	234	ENTPD7	ENSG00000198018.6	10	99659506	99706240	-0.00632887	0.00409377	0.123602	19028	0.791146	No
Pituitary	234	COX15	ENSG00000014919.12	10	99711844	99732100	0.00478281	0.00230549	0.0392372	19028	0.694517	No
Pituitary	234	CUTC	ENSG00000119929.12	10	99722918	99756134	-0.000227615	0.00273013	0.933635	19028	0.993412	No
Pituitary	234	ABCC2	ENSG00000023839.10	10	99782732	99852192	0.00989731	0.00824516	0.231332	19028	0.848962	No
Pituitary	234	DNMBP	ENSG00000107554.16	10	99875577	100009919	0.00365331	0.00437134	0.404241	19028	0.912359	No
Pituitary	234	ERLIN1	ENSG00000107566.13	10	100150094	100188297	-0.000443969	0.00267715	0.868444	19028	0.986846	No
Pituitary	234	CHUK	ENSG00000213341.10	10	100188335	100229619	-0.00343389	0.00231807	0.139996	19028	0.800313	No
Pituitary	234	CWF19L1	ENSG00000095485.16	10	100232298	100267680	0.0041401	0.00340322	0.225138	19028	0.846694	No
Pituitary	234	BLOC1S2	ENSG00000196072.11	10	100273280	100286712	0.0023025	0.00204402	0.261246	19028	0.864664	No
Pituitary	234	PKD2L1	ENSG00000107593.16	10	100288154	100330486	0.0187838	0.019567	0.338163	19028	0.897825	No
Pituitary	234	SCD	ENSG00000099194.5	10	100347124	100364834	0.0018705	0.00948562	0.843865	19028	0.981861	No
Pituitary	234	OLMALINC	ENSG00000235823.1	10	100373615	100383368	-0.00911662	0.00617509	0.141332	19028	0.800313	No
Pituitary	234	RP11-285F16.1	ENSG00000273030.1	10	100412934	100413421	0.0061782	0.0130145	0.635476	19028	0.962982	No
Pituitary	234	WNT8B	ENSG00000075290.7	10	100463041	100483744	0.00201472	0.0106045	0.849501	19028	0.982597	No
Pituitary	234	SEC31B	ENSG00000075826.16	10	100486642	100519864	0.00331545	0.00356111	0.352905	19028	0.900828	No
Pituitary	234	NDUFB8	ENSG00000166136.15	10	100523740	100530000	-0.00238205	0.00171376	0.166	19028	0.819684	No
Pituitary	234	HIF1AN	ENSG00000166135.13	10	100529072	100559998	-0.000615253	0.00172612	0.721867	19028	0.97263	No
Pituitary	234	PAX2	ENSG00000075891.21	10	100735603	100829941	0.00508268	0.0189503	0.788797	19028	0.977418	No
Pituitary	234	SLF2	ENSG00000119906.11	10	100912740	100965136	0.000184948	0.00297103	0.950422	19028	0.995507	No
Pituitary	234	RP11-108L7.14	ENSG00000273476.1	10	100967688	100968135	-0.0121126	0.0116069	0.297876	19028	0.88149	No
Pituitary	234	MRPL43	ENSG00000055950.16	10	100969458	100987366	0.00022873	0.00170744	0.893561	19028	0.98936	No
Pituitary	234	SEMA4G	ENSG00000095539.15	10	100969905	100985871	-0.00366457	0.00409821	0.372236	19028	0.903088	No
Pituitary	234	TWNK	ENSG00000107815.7	10	100987516	100994401	-0.0093903	0.00390288	0.0169868	19028	0.616419	No
Pituitary	234	LZTS2	ENSG00000107816.17	10	100996618	101007682	-0.00157779	0.00238035	0.508151	19028	0.93799	No
Pituitary	234	PDZD7	ENSG00000186862.17	10	101007837	101031157	-0.0039557	0.00432981	0.361966	19028	0.902836	No
Pituitary	234	SFXN3	ENSG00000107819.13	10	101031234	101041244	0.00207654	0.00418904	0.620613	19028	0.961733	No
Pituitary	234	RP11-108L7.15	ENSG00000273162.1	10	101060029	101061005	-0.00754418	0.00936545	0.421415	19028	0.91523	No
Pituitary	234	KAZALD1	ENSG00000107821.14	10	101061841	101068131	-0.000457474	0.00475298	0.923413	19028	0.992356	No
Pituitary	234	RP11-107I14.2	ENSG00000225208.1	10	101311018	101311505	0.0260926	0.0164288	0.113727	19028	0.780525	No
Pituitary	234	BTRC	ENSG00000166167.17	10	101354033	101557321	-0.00179588	0.00226472	0.428676	19028	0.916039	No
Pituitary	234	DPCD	ENSG00000166171.12	10	101570560	101609668	-0.00185658	0.00255797	0.468761	19028	0.930812	No
Pituitary	234	POLL	ENSG00000166169.16	10	101578882	101588270	-0.000785472	0.00194366	0.686531	19028	0.969468	No
Pituitary	234	FBXW4	ENSG00000107829.13	10	101610664	101695295	0.00248635	0.00191987	0.196709	19028	0.835783	No
Pituitary	234	FGF8	ENSG00000107831.12	10	101770130	101780369	0.0197761	0.0204806	0.335344	19028	0.896557	No
Pituitary	234	NPM3	ENSG00000107833.10	10	101781325	101783413	-0.00133623	0.00360247	0.711066	19028	0.97263	No
Pituitary	234	MGEA5	ENSG00000198408.13	10	101784443	101818465	0.00531008	0.00273713	0.0537041	19028	0.703573	No
Pituitary	234	KCNIP2	ENSG00000120049.18	10	101825974	101843920	0.00110714	0.00575147	0.847537	19028	0.982081	No
Pituitary	234	C10orf76	ENSG00000120029.12	10	101845599	102056193	0.00124937	0.00204045	0.540996	19028	0.947234	No
Pituitary	234	HPS6	ENSG00000166189.7	10	102065390	102068038	-0.00527301	0.00274341	0.0559379	19028	0.707012	No
Pituitary	234	LDB1	ENSG00000198728.10	10	102107560	102120453	0.0020433	0.0024726	0.40952	19028	0.913937	No
Pituitary	234	PPRC1	ENSG00000148840.10	10	102132994	102150331	0.000659652	0.00327517	0.840571	19028	0.980861	No
Pituitary	234	NOLC1	ENSG00000166197.16	10	102152176	102163871	0.00132284	0.00240252	0.582485	19028	0.956959	No
Pituitary	234	ELOVL3	ENSG00000119915.4	10	102226328	102229589	-0.0222218	0.0211363	0.294291	19028	0.879457	No
Pituitary	234	PITX3	ENSG00000107859.9	10	102230186	102241474	-0.0434731	0.0211372	0.0409379	19028	0.695785	No
Pituitary	234	GBF1	ENSG00000107862.4	10	102245532	102382899	0.00146361	0.00180089	0.417295	19028	0.913979	No
Pituitary	234	NFKB2	ENSG00000077150.18	10	102394110	102402529	-0.00544163	0.00405389	0.180927	19028	0.827964	No
Pituitary	234	PSD	ENSG00000059915.16	10	102402617	102421539	0.000401746	0.00260618	0.877637	19028	0.987178	No
Pituitary	234	FBXL15	ENSG00000107872.12	10	102419189	102423136	-0.000730892	0.00285283	0.798046	19028	0.978305	No
Pituitary	234	CUEDC2	ENSG00000107874.10	10	102423245	102432661	0.000456587	0.00167075	0.784902	19028	0.976699	No
Pituitary	234	C10orf95	ENSG00000120055.7	10	102450023	102451398	0.00298979	0.007445	0.688395	19028	0.969615	No
Pituitary	234	MFSD13A	ENSG00000138111.14	10	102461395	102477045	-0.00336242	0.00465665	0.471048	19028	0.931748	No
Pituitary	234	ACTR1A	ENSG00000138107.12	10	102461881	102502711	0.00252284	0.0015524	0.105621	19028	0.771796	No
Pituitary	234	SUFU	ENSG00000107882.11	10	102503987	102633535	-0.000814805	0.00342166	0.812009	19028	0.979553	No
Pituitary	234	RP11-47A8.5	ENSG00000272933.1	10	102642792	102644140	-0.0112725	0.00609988	0.0659966	19028	0.728436	No
Pituitary	234	TRIM8	ENSG00000171206.13	10	102644496	102658407	-0.0048847	0.00281929	0.0846205	19028	0.742646	No
Pituitary	234	ARL3	ENSG00000138175.8	10	102673731	102714407	0.00107587	0.00189713	0.571245	19028	0.954719	No
Pituitary	234	SFXN2	ENSG00000156398.12	10	102714538	102743492	-0.000473412	0.00380749	0.901166	19028	0.990114	No
Pituitary	234	WBP1L	ENSG00000166272.16	10	102743970	102816267	-0.00417843	0.00307946	0.176266	19028	0.822697	No
Pituitary	234	CYP17A1	ENSG00000148795.6	10	102830531	102837533	-0.0146927	0.0139249	0.292561	19028	0.877921	No
Pituitary	234	BORCS7	ENSG00000166275.15	10	102854223	102864961	0.00197537	0.00289959	0.496451	19028	0.934831	No
Pituitary	234	AS3MT	ENSG00000214435.7	10	102869516	102901899	0.0006154	0.00472616	0.896523	19028	0.98936	No
Pituitary	234	RP11-724N1.1	ENSG00000272912.1	10	102914585	102915404	-0.00768505	0.0147414	0.602685	19028	0.959576	No
Pituitary	234	CNNM2	ENSG00000148842.17	10	102918293	103090221	0.0020549	0.00249027	0.410203	19028	0.913937	No
Pituitary	234	NT5C2	ENSG00000076685.18	10	103090611	103193306	0.00185287	0.0025577	0.469601	19028	0.93096	No
Pituitary	234	RPEL1	ENSG00000235376.5	10	103245887	103248016	-3.05654e-05	0.0147871	0.998353	19028	0.999578	No
Pituitary	234	INA	ENSG00000148798.10	10	103277163	103290351	4.68217e-05	0.00375829	0.990072	19028	0.998821	No
Pituitary	234	PCGF6	ENSG00000156374.14	10	103302796	103351134	-0.00156523	0.00306071	0.609607	19028	0.960143	No
Pituitary	234	TAF5	ENSG00000148835.10	10	103367967	103389040	-0.00368755	0.00331859	0.26775	19028	0.868826	No
Pituitary	234	USMG5	ENSG00000173915.14	10	103389066	103396466	0.00210419	0.0024112	0.383827	19028	0.907013	No
Pituitary	234	PDCD11	ENSG00000148843.13	10	103396648	103446292	0.00174702	0.00272257	0.521774	19028	0.942055	No
Pituitary	234	CALHM2	ENSG00000138172.10	10	103446786	103452402	-0.00211327	0.0039381	0.592092	19028	0.957825	No
Pituitary	234	CALHM1	ENSG00000185933.6	10	103453387	103458888	0.00467855	0.0134548	0.728393	19028	0.97263	No
Pituitary	234	CALHM3	ENSG00000183128.7	10	103472804	103479240	0.0185541	0.0148165	0.211855	19028	0.841794	No
Pituitary	234	NEURL1	ENSG00000107954.10	10	103493979	103592552	0.00326853	0.00461091	0.479184	19028	0.931785	No
Pituitary	234	SH3PXD2A	ENSG00000107957.16	10	103594027	103855543	0.00502463	0.00341401	0.142567	19028	0.800525	No
Pituitary	234	STN1	ENSG00000107960.10	10	103882542	103918205	0.00354257	0.00295735	0.232298	19028	0.849542	No
Pituitary	234	SLK	ENSG00000065613.13	10	103967201	104029233	-0.000561567	0.00239521	0.814859	19028	0.979632	No
Pituitary	234	COL17A1	ENSG00000065618.18	10	104031286	104086002	0.00735915	0.0131145	0.575292	19028	0.955685	No
Pituitary	234	SFR1	ENSG00000156384.14	10	104122058	104126385	-0.00238465	0.00401926	0.55361	19028	0.951072	No
Pituitary	234	CFAP43	ENSG00000197748.12	10	104129888	104232362	0.00644013	0.00530044	0.22571	19028	0.846694	No
Pituitary	234	GSTO1	ENSG00000148834.12	10	104235356	104267459	0.00108252	0.00222865	0.627659	19028	0.962982	No
Pituitary	234	GSTO2	ENSG00000065621.14	10	104268873	104304945	0.003596	0.00307789	0.243984	19028	0.855028	No
Pituitary	234	ITPRIP	ENSG00000148841.15	10	104309698	104338404	-0.00522351	0.00611952	0.3943	19028	0.909951	No
Pituitary	234	RP11-127L20.3	ENSG00000228261.1	10	104323369	104327004	0.00170674	0.0146328	0.907257	19028	0.991134	No
Pituitary	234	CFAP58	ENSG00000120051.14	10	104353764	104455090	-0.00175518	0.00632435	0.781645	19028	0.976699	No
Pituitary	234	SORCS3	ENSG00000156395.12	10	104641101	105265235	0.0207522	0.00733569	0.00511859	19028	0.538607	No
Pituitary	234	SORCS1	ENSG00000108018.15	10	106573663	107164534	0.00054008	0.00961961	0.95528	19028	0.995507	No
Pituitary	234	XPNPEP1	ENSG00000108039.17	10	109864766	109923553	0.00273299	0.00190883	0.153684	19028	0.812247	No
Pituitary	234	ADD3	ENSG00000148700.14	10	109996368	110135565	0.0045633	0.00291437	0.118888	19028	0.783376	No
Pituitary	234	MXI1	ENSG00000119950.20	10	110207605	110287365	0.00216511	0.00297984	0.468282	19028	0.930671	No
Pituitary	234	SMNDC1	ENSG00000119953.12	10	110290730	110304951	8.9045e-05	0.00197872	0.964149	19028	0.995507	No
Pituitary	234	RP11-525A16.4	ENSG00000273143.1	10	110428840	110496204	0.0321614	0.0184393	0.0825778	19028	0.742646	No
Pituitary	234	DUSP5	ENSG00000138166.5	10	110497838	110511544	0.0150893	0.00836841	0.0727877	19028	0.732949	No
Pituitary	234	SMC3	ENSG00000108055.9	10	110567691	110604636	-0.00169905	0.00193957	0.382024	19028	0.907013	No
Pituitary	234	RBM20	ENSG00000203867.7	10	110644397	110839469	-0.0112256	0.00648306	0.0848129	19028	0.742646	No
Pituitary	234	RP11-313D6.3	ENSG00000232470.1	10	110869743	110871594	0.00939744	0.00760238	0.217782	19028	0.845574	No
Pituitary	234	PDCD4	ENSG00000150593.17	10	110871795	110898729	-0.0017253	0.00357129	0.629522	19028	0.962982	No
Pituitary	234	BBIP1	ENSG00000214413.7	10	110900007	110919274	-0.00163844	0.00245465	0.505189	19028	0.93799	No
Pituitary	234	SHOC2	ENSG00000108061.11	10	110919547	111013667	-0.00578931	0.00209467	0.00621551	19028	0.538609	No
Pituitary	234	ADRA2A	ENSG00000150594.6	10	111077163	111080907	0.00443649	0.00999958	0.657735	19028	0.965434	No
Pituitary	234	GPAM	ENSG00000119927.13	10	112149864	112215377	0.00291834	0.00368736	0.429569	19028	0.916039	No
Pituitary	234	ACSL5	ENSG00000197142.10	10	112374018	112428380	-0.0062143	0.00553854	0.263127	19028	0.867281	No
Pituitary	234	ZDHHC6	ENSG00000023041.11	10	112424428	112446917	-0.0036301	0.00193497	0.0620236	19028	0.723152	No
Pituitary	234	VTI1A	ENSG00000151532.13	10	112446998	112818744	0.000349281	0.00250821	0.889381	19028	0.98936	No
Pituitary	234	TCF7L2	ENSG00000148737.16	10	112950250	113167678	-0.0105162	0.00472374	0.0270506	19028	0.65964	No
Pituitary	234	HABP2	ENSG00000148702.14	10	113550837	113589602	-0.0100018	0.0164194	0.543082	19028	0.948035	No
Pituitary	234	NRAP	ENSG00000197893.13	10	113589666	113664127	-0.0180622	0.011006	0.102254	19028	0.765933	No
Pituitary	234	CASP7	ENSG00000165806.19	10	113679162	113730907	-0.00319212	0.00439369	0.468319	19028	0.930671	No
Pituitary	234	PLEKHS1	ENSG00000148735.14	10	113751454	113783429	-0.0512915	0.0257281	0.0474774	19028	0.702159	No
Pituitary	234	DCLRE1A	ENSG00000198924.7	10	113834725	113854383	8.07591e-05	0.00263225	0.975553	19028	0.996715	No
Pituitary	234	NHLRC2	ENSG00000196865.4	10	113854661	113917194	-0.00588072	0.0026644	0.0283768	19028	0.66009	No
Pituitary	234	ADRB1	ENSG00000043591.5	10	114044056	114046908	0.0183449	0.0144197	0.204692	19028	0.839163	No
Pituitary	234	CCDC186	ENSG00000165813.18	10	114120862	114174220	0.000676686	0.00265963	0.799411	19028	0.978305	No
Pituitary	234	TDRD1	ENSG00000095627.9	10	114179270	114232304	0.0128209	0.0139047	0.357549	19028	0.902031	No
Pituitary	234	VWA2	ENSG00000165816.12	10	114239330	114291513	0.000227991	0.00823184	0.97793	19028	0.996887	No
Pituitary	234	AFAP1L2	ENSG00000169129.14	10	114294824	114404756	-0.00438057	0.00503089	0.384884	19028	0.907544	No
Pituitary	234	ABLIM1	ENSG00000099204.18	10	114431113	114685003	0.00156303	0.00313116	0.618165	19028	0.961733	No
Pituitary	234	RP11-106M7.1	ENSG00000228484.1	10	114764788	114779903	-0.020478	0.0198963	0.304541	19028	0.884708	No
Pituitary	234	FAM160B1	ENSG00000151553.14	10	114821744	114899832	-0.0035227	0.00234904	0.135197	19028	0.800313	No
Pituitary	234	TRUB1	ENSG00000165832.5	10	114938193	114977676	-0.00529234	0.00316568	0.0960415	19028	0.753576	No
Pituitary	234	ATRNL1	ENSG00000107518.16	10	115093365	115948992	-0.0105051	0.00427433	0.014785	19028	0.606067	No
Pituitary	234	GFRA1	ENSG00000151892.14	10	116056925	116273467	-0.0029091	0.00817235	0.722218	19028	0.97263	No
Pituitary	234	PNLIP	ENSG00000175535.6	10	116545931	116567855	-0.0134429	0.0209948	0.522672	19028	0.942087	No
Pituitary	234	PNLIPRP1	ENSG00000187021.14	10	116590385	116609175	0.0111013	0.0143488	0.439986	19028	0.919561	No
Pituitary	234	C10orf82	ENSG00000165863.16	10	116663696	116669970	0.00148096	0.00896464	0.868944	19028	0.986846	No
Pituitary	234	HSPA12A	ENSG00000165868.13	10	116671192	116849741	0.0103207	0.00453799	0.0239502	19028	0.644198	No
Pituitary	234	ENO4	ENSG00000188316.13	10	116849512	116911788	-0.00862461	0.00567662	0.130172	19028	0.798637	No
Pituitary	234	SHTN1	ENSG00000187164.19	10	116881482	117126586	0.00126488	0.00216624	0.559903	19028	0.951126	No
Pituitary	234	VAX1	ENSG00000148704.12	10	117128521	117138301	0.0121502	0.0220618	0.582395	19028	0.956959	No
Pituitary	234	SLC18A2	ENSG00000165646.11	10	117241093	117277273	-0.0185947	0.0161529	0.250961	19028	0.859611	No
Pituitary	234	PDZD8	ENSG00000165650.11	10	117279431	117375467	-0.00365134	0.00276897	0.188705	19028	0.835269	No
Pituitary	234	EMX2	ENSG00000170370.11	10	117542496	117549546	-0.014234	0.00707103	0.0453797	19028	0.696001	No
Pituitary	234	RAB11FIP2	ENSG00000107560.10	10	118004916	118046278	-0.00232358	0.00250767	0.355193	19028	0.901086	No
Pituitary	234	FAM204A	ENSG00000165669.13	10	118297930	118342320	-0.000477511	0.00180322	0.791413	19028	0.978048	No
Pituitary	234	LINC00867	ENSG00000232139.5	10	118357108	118365103	-0.00984678	0.0229778	0.668697	19028	0.96694	No
Pituitary	234	PRLHR	ENSG00000119973.5	10	118589989	118595699	0.0245548	0.00872453	0.00534594	19028	0.538607	No
Pituitary	234	CACUL1	ENSG00000151893.14	10	118674167	118755249	-0.000189873	0.00162694	0.907204	19028	0.991134	No
Pituitary	234	NANOS1	ENSG00000188613.6	10	119029716	119033669	0.0066617	0.00585775	0.25672	19028	0.862184	No
Pituitary	234	EIF3A	ENSG00000107581.12	10	119033733	119080823	-0.00325365	0.00209494	0.121892	19028	0.789435	No
Pituitary	234	FAM45A	ENSG00000119979.16	10	119104092	119137984	0.00101486	0.00215737	0.63854	19028	0.962982	No
Pituitary	234	SFXN4	ENSG00000183605.16	10	119140913	119165667	0.000947573	0.00595567	0.873738	19028	0.986854	No
Pituitary	234	PRDX3	ENSG00000165672.6	10	119167703	119178833	-0.00246774	0.00203644	0.226942	19028	0.847594	No
Pituitary	234	GRK5	ENSG00000198873.11	10	119207589	119455619	-0.000633779	0.00483857	0.895912	19028	0.98936	No
Pituitary	234	RGS10	ENSG00000148908.14	10	119499828	119542708	0.000606486	0.00502711	0.904088	19028	0.99019	No
Pituitary	234	TIAL1	ENSG00000151923.17	10	119571802	119597029	-0.00142369	0.00172673	0.410581	19028	0.913937	No
Pituitary	234	BAG3	ENSG00000151929.9	10	119651370	119677819	0.0128231	0.00677747	0.0598507	19028	0.715904	No
Pituitary	234	INPP5F	ENSG00000198825.12	10	119726097	119829278	-0.00137648	0.00287433	0.632512	19028	0.962982	No
Pituitary	234	MCMBP	ENSG00000197771.12	10	119829404	119892556	-0.00233307	0.00179211	0.194379	19028	0.835783	No
Pituitary	234	SEC23IP	ENSG00000107651.12	10	119892711	119944658	-0.000223578	0.00205053	0.913278	19028	0.992356	No
Pituitary	234	PLPP4	ENSG00000203805.10	10	120456954	120589855	0.000802926	0.0173448	0.963121	19028	0.995507	No
Pituitary	234	WDR11	ENSG00000120008.15	10	120851346	120909524	0.000813031	0.00181248	0.654197	19028	0.964143	No
Pituitary	234	RP11-95I16.6	ENSG00000278484.1	10	120984966	120985596	0.0205697	0.0169702	0.226822	19028	0.847594	No
Pituitary	234	FGFR2	ENSG00000066468.22	10	121478334	121598458	-0.000354914	0.0051547	0.945172	19028	0.995197	No
Pituitary	234	ATE1	ENSG00000107669.17	10	121740421	121928801	-0.00163804	0.00198286	0.409677	19028	0.913937	No
Pituitary	234	NSMCE4A	ENSG00000107672.14	10	121957099	121975217	0.000359875	0.0023752	0.879715	19028	0.987948	No
Pituitary	234	TACC2	ENSG00000138162.18	10	121989194	122254545	-0.00482587	0.00324971	0.139025	19028	0.800313	No
Pituitary	234	BTBD16	ENSG00000138152.8	10	122271306	122338162	0.0382128	0.0229518	0.0974071	19028	0.754422	No
Pituitary	234	PLEKHA1	ENSG00000107679.14	10	122374696	122442602	-0.00198094	0.00295799	0.503784	19028	0.93799	No
Pituitary	234	ARMS2	ENSG00000254636.1	10	122454653	122457352	-0.0110447	0.0140071	0.431281	19028	0.916407	No
Pituitary	234	HTRA1	ENSG00000166033.11	10	122461525	122514908	-0.00588827	0.00508106	0.247815	19028	0.856415	No
Pituitary	234	DMBT1	ENSG00000187908.16	10	122560665	122643736	0.00128858	0.02274	0.954865	19028	0.995507	No
Pituitary	234	CUZD1	ENSG00000138161.13	10	122832149	122850793	0.00451346	0.0052199	0.3882	19028	0.90819	No
Pituitary	234	FAM24B	ENSG00000213185.6	10	122849078	122879641	-0.00331232	0.00598482	0.580536	19028	0.956959	No
Pituitary	234	C10orf88	ENSG00000119965.12	10	122930903	122954380	-0.000572728	0.00220052	0.794909	19028	0.978146	No
Pituitary	234	PSTK	ENSG00000179988.13	10	122954404	122997513	-0.00110527	0.00304285	0.716792	19028	0.97263	No
Pituitary	234	IKZF5	ENSG00000095574.11	10	122990806	123008817	-0.00112801	0.00290144	0.697831	19028	0.971262	No
Pituitary	234	ACADSB	ENSG00000196177.12	10	123008979	123058311	0.00112651	0.00309113	0.715898	19028	0.97263	No
Pituitary	234	HMX3	ENSG00000188620.9	10	123135962	123137741	-0.0223837	0.0157101	0.155687	19028	0.812768	No
Pituitary	234	HMX2	ENSG00000188816.3	10	123148122	123150672	-0.0111857	0.0240973	0.642991	19028	0.962982	No
Pituitary	234	BUB3	ENSG00000154473.17	10	123154277	123170467	-0.00306788	0.00167314	0.0681149	19028	0.728949	No
Pituitary	234	RP11-282I1.1	ENSG00000230131.5	10	123356450	123517708	0.02188	0.0129375	0.0922655	19028	0.751184	No
Pituitary	234	GPR26	ENSG00000154478.3	10	123666355	123694607	0.0233667	0.0178789	0.192648	19028	0.835269	No
Pituitary	234	CPXM2	ENSG00000121898.12	10	123706207	123940267	0.00184262	0.00577084	0.749814	19028	0.974068	No
Pituitary	234	CHST15	ENSG00000182022.17	10	124007666	124093607	0.00483075	0.00468068	0.30322	19028	0.883158	No
Pituitary	234	OAT	ENSG00000065154.11	10	124397303	124418976	0.000619555	0.00180588	0.731881	19028	0.97263	No
Pituitary	234	LHPP	ENSG00000107902.13	10	124461834	124617888	0.00206651	0.00289921	0.476763	19028	0.931785	No
Pituitary	234	FAM53B	ENSG00000189319.13	10	124619292	124744269	-0.0033389	0.00280944	0.235983	19028	0.852212	No
Pituitary	234	METTL10	ENSG00000203791.14	10	124748149	124791870	0.000654205	0.00290581	0.82209	19028	0.979962	No
Pituitary	234	FAM175B	ENSG00000165660.7	10	124801785	124836670	-0.00139477	0.00237351	0.5574	19028	0.951126	No
Pituitary	234	ZRANB1	ENSG00000019995.6	10	124942123	124983688	0.00314431	0.00321867	0.329734	19028	0.893759	No
Pituitary	234	CTBP2	ENSG00000175029.16	10	124984317	125161170	-7.50683e-05	0.00212436	0.971844	19028	0.996637	No
Pituitary	234	RP11-151A10.3	ENSG00000282787.1	10	125162379	125162971	-0.00877016	0.0143267	0.541093	19028	0.947234	No
Pituitary	234	FLJ37035	ENSG00000224023.10	10	125700436	125719514	-0.0122474	0.00672323	0.0699173	19028	0.731497	No
Pituitary	234	EDRF1	ENSG00000107938.17	10	125719567	125764143	0.00269276	0.00216068	0.214048	19028	0.843573	No
Pituitary	234	MMP21	ENSG00000154485.4	10	125766453	125775821	-0.00311941	0.010658	0.770051	19028	0.976021	No
Pituitary	234	UROS	ENSG00000188690.12	10	125784980	125823248	-0.000799338	0.00243649	0.743183	19028	0.9737	No
Pituitary	234	BCCIP	ENSG00000107949.16	10	125823546	125853695	0.00036795	0.00210029	0.861098	19028	0.985305	No
Pituitary	234	DHX32	ENSG00000089876.11	10	125836554	125896436	0.00121887	0.0022915	0.595345	19028	0.958335	No
Pituitary	234	FANK1	ENSG00000203780.10	10	125896539	126009592	0.00138095	0.0033514	0.680718	19028	0.968301	No
Pituitary	234	ADAM12	ENSG00000148848.14	10	126012381	126388455	0.00817438	0.00797334	0.306431	19028	0.886894	No
Pituitary	234	LINC00601	ENSG00000235180.1	10	126413869	126421879	-0.0158209	0.0222267	0.477373	19028	0.931785	No
Pituitary	234	C10orf90	ENSG00000154493.17	10	126424997	126670446	0.0242985	0.0164645	0.141477	19028	0.800313	No
Pituitary	234	DOCK1	ENSG00000150760.12	10	126905409	127452517	0.00161663	0.00273374	0.554908	19028	0.951126	No
Pituitary	234	FAM196A	ENSG00000188916.8	10	127135426	127196158	0.0108833	0.00965595	0.260969	19028	0.864664	No
Pituitary	234	FOXI2	ENSG00000186766.7	10	127737235	127741186	0.004106	0.0116785	0.725497	19028	0.97263	No
Pituitary	234	CLRN3	ENSG00000180745.4	10	127877841	127892947	0.000688803	0.0151442	0.963765	19028	0.995507	No
Pituitary	234	PTPRE	ENSG00000132334.16	10	127907061	128085855	-0.00212423	0.00612994	0.729286	19028	0.97263	No
Pituitary	234	RP11-4C20.3	ENSG00000232259.1	10	127929376	127934517	-0.00502373	0.0156376	0.748331	19028	0.974068	No
Pituitary	234	MKI67	ENSG00000148773.13	10	128096659	128126385	-0.00897871	0.0142449	0.529172	19028	0.943151	No
Pituitary	234	MGMT	ENSG00000170430.9	10	129467184	129768007	-0.00280208	0.00476243	0.556908	19028	0.951126	No
Pituitary	234	RP11-109A6.5	ENSG00000283141.1	10	129784983	129806971	-0.00347126	0.010284	0.736043	19028	0.973265	No
Pituitary	234	EBF3	ENSG00000108001.13	10	129835283	129963841	-0.00479803	0.00737374	0.51595	19028	0.939894	No
Pituitary	234	LINC00959	ENSG00000237489.3	10	130063900	130110817	-0.00317095	0.00408594	0.438576	19028	0.918833	No
Pituitary	234	GLRX3	ENSG00000108010.11	10	130136399	130184521	0.00368334	0.00187618	0.0509283	19028	0.703573	No
Pituitary	234	TCERG1L	ENSG00000176769.9	10	131092391	131311721	0.00758623	0.00707698	0.284957	19028	0.874229	No
Pituitary	234	PPP2R2D	ENSG00000175470.18	10	131900644	131959834	-0.00458177	0.00303883	0.133109	19028	0.799612	No
Pituitary	234	BNIP3	ENSG00000176171.11	10	131966455	131982013	-0.00135211	0.00513661	0.792628	19028	0.978146	No
Pituitary	234	JAKMIP3	ENSG00000188385.11	10	132104671	132184809	0.0034219	0.00674661	0.612539	19028	0.96076	No
Pituitary	234	DPYSL4	ENSG00000151640.12	10	132186900	132205776	0.0026769	0.00421938	0.526485	19028	0.942546	No
Pituitary	234	STK32C	ENSG00000165752.16	10	132207492	132331847	0.00290992	0.00351239	0.408333	19028	0.913937	No
Pituitary	234	LRRC27	ENSG00000148814.17	10	132332154	132379918	0.0016982	0.00337837	0.61572	19028	0.960892	No
Pituitary	234	PWWP2B	ENSG00000171813.13	10	132397168	132417863	0.00588196	0.00346582	0.0911393	19028	0.749965	No
Pituitary	234	RP11-432J24.2	ENSG00000231705.1	10	132419083	132420953	-0.00910869	0.0135463	0.502054	19028	0.93799	No
Pituitary	234	C10orf91	ENSG00000180066.9	10	132444327	132449408	0.0461949	0.0211165	0.0297908	19028	0.667679	No
Pituitary	234	RP11-432J24.5	ENSG00000226900.1	10	132511626	132518191	0.0112751	0.0145584	0.439514	19028	0.919423	No
Pituitary	234	INPP5A	ENSG00000068383.18	10	132537820	132783178	-0.000868492	0.00279842	0.756599	19028	0.974585	No
Pituitary	234	NKX6-2	ENSG00000148826.8	10	132783481	132786052	-0.0102121	0.0212945	0.632031	19028	0.962982	No
Pituitary	234	CFAP46	ENSG00000171811.13	10	132808392	132942823	0.000771195	0.00451004	0.864391	19028	0.985954	No
Pituitary	234	LINC01166	ENSG00000232903.2	10	132943967	132965289	0.0169343	0.0122538	0.168438	19028	0.819684	No
Pituitary	234	LINC01167	ENSG00000224758.1	10	132961340	132962237	0.0209756	0.0232233	0.367437	19028	0.903088	No
Pituitary	234	ADGRA1	ENSG00000197177.15	10	133070929	133131675	-0.00449532	0.0062653	0.473859	19028	0.931748	No
Pituitary	234	KNDC1	ENSG00000171798.17	10	133160447	133226412	-0.00374319	0.00382272	0.328599	19028	0.893075	No
Pituitary	234	UTF1	ENSG00000171794.3	10	133230274	133231558	-0.0186827	0.0200431	0.35233	19028	0.900269	No
Pituitary	234	VENTX	ENSG00000151650.7	10	133237404	133241929	0.00773221	0.0083287	0.354266	19028	0.901086	No
Pituitary	234	RP13-49I15.6	ENSG00000273980.1	10	133257144	133257551	0.0155028	0.0197457	0.43326	19028	0.917537	No
Pituitary	234	ADAM8	ENSG00000151651.15	10	133262403	133276868	-0.000947581	0.00431158	0.826257	19028	0.979962	No
Pituitary	234	TUBGCP2	ENSG00000130640.13	10	133278630	133311715	0.00431362	0.00165657	0.00986723	19028	0.590141	No
Pituitary	234	ZNF511	ENSG00000198546.14	10	133308475	133313162	0.000694019	0.00275073	0.801051	19028	0.97888	No
Pituitary	234	CALY	ENSG00000130643.8	10	133324072	133336935	-0.0040512	0.00528022	0.443792	19028	0.920293	No
Pituitary	234	PRAP1	ENSG00000165828.14	10	133347146	133352683	-0.00598066	0.0112436	0.59534	19028	0.958335	No
Pituitary	234	FUOM	ENSG00000148803.11	10	133355154	133358035	-0.00423578	0.0056632	0.455321	19028	0.924637	No
Pituitary	234	ECHS1	ENSG00000127884.4	10	133362480	133373689	0.00343219	0.00187481	0.0685512	19028	0.729222	No
Pituitary	234	PAOX	ENSG00000148832.15	10	133379234	133391694	-0.00440443	0.00364548	0.22832	19028	0.848531	No
Pituitary	234	MTG1	ENSG00000148824.18	10	133394094	133420665	0.00191609	0.00351063	0.585779	19028	0.957311	No
Pituitary	234	SPRN	ENSG00000203772.7	10	133420671	133424572	0.00149532	0.00323276	0.64416	19028	0.962982	No
Pituitary	234	SCART1	ENSG00000214279.13	10	133453946	133469183	-0.000303714	0.00671761	0.963981	19028	0.995507	No
Pituitary	234	CYP2E1	ENSG00000130649.9	10	133520406	133539122	-0.00633872	0.00765987	0.408871	19028	0.913937	No
Pituitary	234	SYCE1	ENSG00000171772.15	10	133553901	133569835	0.0256208	0.0190177	0.179352	19028	0.826959	No
Pituitary	234	LINC01001	ENSG00000230724.9	11	127204	139612	-0.0160496	0.0159356	0.315009	19028	0.888841	No
Pituitary	234	BET1L	ENSG00000177951.17	11	167784	207428	-0.000334064	0.0023847	0.888725	19028	0.98936	No
Pituitary	234	RIC8A	ENSG00000177963.14	11	207511	215113	-4.82144e-05	0.00201844	0.980965	19028	0.997353	No
Pituitary	234	SIRT3	ENSG00000142082.14	11	215458	236431	0.000932617	0.00181036	0.60698	19028	0.960044	No
Pituitary	234	PSMD13	ENSG00000185627.17	11	236546	252984	0.00191332	0.00218926	0.383131	19028	0.907013	No
Pituitary	234	NLRP6	ENSG00000174885.12	11	278365	285359	-0.00410618	0.0169506	0.808825	19028	0.979437	No
Pituitary	234	PGGHG	ENSG00000142102.15	11	289138	296107	0.00387476	0.00626112	0.536672	19028	0.945645	No
Pituitary	234	IFITM2	ENSG00000185201.16	11	307631	309395	-0.00116536	0.00514746	0.821112	19028	0.979962	No
Pituitary	234	IFITM1	ENSG00000185885.15	11	313506	314456	-0.0055628	0.00640537	0.386125	19028	0.907936	No
Pituitary	234	IFITM3	ENSG00000142089.15	11	319669	321340	-0.00210283	0.00442965	0.635477	19028	0.962982	No
Pituitary	234	RP11-326C3.13	ENSG00000270030.1	11	325703	326294	0.0158754	0.0196822	0.420808	19028	0.914564	No
Pituitary	234	RP11-326C3.12	ENSG00000255328.1	11	327171	330122	0.00922549	0.0145515	0.526772	19028	0.942546	No
Pituitary	234	RP11-326C3.15	ENSG00000270972.1	11	333192	333688	-0.0120033	0.0166769	0.472468	19028	0.931748	No
Pituitary	234	B4GALNT4	ENSG00000182272.11	11	369804	382116	-0.00584258	0.00540413	0.280867	19028	0.871729	No
Pituitary	234	PKP3	ENSG00000184363.9	11	392614	404908	0.00476151	0.004658	0.30784	19028	0.887604	No
Pituitary	234	SIGIRR	ENSG00000185187.12	11	405716	417397	-0.00190455	0.00391438	0.627078	19028	0.962982	No
Pituitary	234	ANO9	ENSG00000185101.12	11	418263	442011	0.00211856	0.006886	0.758641	19028	0.974839	No
Pituitary	234	PTDSS2	ENSG00000174915.11	11	448268	491387	0.00454679	0.00218475	0.0386217	19028	0.692337	No
Pituitary	234	RNH1	ENSG00000023191.16	11	494512	507300	0.0014634	0.00229344	0.524111	19028	0.942087	No
Pituitary	234	HRAS	ENSG00000174775.16	11	532242	537287	0.00233781	0.0024407	0.339232	19028	0.897825	No
Pituitary	234	LRRC56	ENSG00000161328.10	11	537527	554863	0.00337015	0.00430063	0.434125	19028	0.917938	No
Pituitary	234	LMNTD2	ENSG00000185522.8	11	554917	560779	-0.00275235	0.00456749	0.547421	19028	0.9483	No
Pituitary	234	RASSF7	ENSG00000099849.14	11	560404	564021	0.00242517	0.00396659	0.54159	19028	0.947237	No
Pituitary	234	MIR210HG	ENSG00000247095.2	11	565660	568457	-0.00953993	0.013238	0.471922	19028	0.931748	No
Pituitary	234	PHRF1	ENSG00000070047.11	11	576486	612222	-0.00161452	0.00194099	0.406456	19028	0.913937	No
Pituitary	234	IRF7	ENSG00000185507.19	11	612553	615999	-0.0100931	0.00537974	0.062012	19028	0.723152	No
Pituitary	234	CDHR5	ENSG00000099834.18	11	616565	626078	0.0182018	0.0139776	0.194256	19028	0.835783	No
Pituitary	234	SCT	ENSG00000070031.3	11	626431	627143	-0.00393369	0.0128691	0.760157	19028	0.975392	No
Pituitary	234	DRD4	ENSG00000069696.6	11	637293	640706	0.000213824	0.00616258	0.972354	19028	0.996637	No
Pituitary	234	DEAF1	ENSG00000177030.16	11	644233	706594	-0.000886287	0.00273594	0.746301	19028	0.974068	No
Pituitary	234	EPS8L2	ENSG00000177106.14	11	694438	727727	-0.000174124	0.00418406	0.966844	19028	0.995507	No
Pituitary	234	TMEM80	ENSG00000177042.14	11	695533	705028	-0.00464274	0.00418404	0.268415	19028	0.869273	No
Pituitary	234	TALDO1	ENSG00000177156.10	11	747329	765024	0.00252175	0.00195737	0.199032	19028	0.836734	No
Pituitary	234	PDDC1	ENSG00000177225.16	11	767220	777488	0.00159887	0.00262863	0.543671	19028	0.948115	No
Pituitary	234	AP006621.5	ENSG00000255284.1	11	777578	784297	0.00452762	0.0059952	0.450963	19028	0.922003	No
Pituitary	234	AP006621.6	ENSG00000255142.1	11	781645	782105	-0.0014456	0.0109052	0.894667	19028	0.98936	No
Pituitary	234	CEND1	ENSG00000184524.5	11	787104	790123	0.000613513	0.0047412	0.897164	19028	0.98936	No
Pituitary	234	SLC25A22	ENSG00000177542.10	11	790475	796367	0.00531525	0.00284745	0.0633281	19028	0.723951	No
Pituitary	234	PANO1	ENSG00000274897.2	11	797511	799178	0.00840111	0.00460316	0.0693968	19028	0.731165	No
Pituitary	234	PIDD1	ENSG00000177595.17	11	799191	809646	0.00779822	0.0028348	0.0064574	19028	0.550993	No
Pituitary	234	RPLP2	ENSG00000177600.8	11	809754	812880	0.00100943	0.00255985	0.693733	19028	0.970543	No
Pituitary	234	PNPLA2	ENSG00000177666.16	11	818902	825573	-0.000252479	0.00271147	0.9259	19028	0.992356	No
Pituitary	234	CRACR2B	ENSG00000177685.16	11	826144	831991	-0.0135697	0.00577601	0.0197275	19028	0.620445	No
Pituitary	234	CD151	ENSG00000177697.17	11	832884	839720	0.00193566	0.00395506	0.625055	19028	0.962572	No
Pituitary	234	POLR2L	ENSG00000177700.5	11	837356	842545	0.00118039	0.00268875	0.661101	19028	0.966276	No
Pituitary	234	TSPAN4	ENSG00000214063.10	11	842808	867116	0.00103629	0.00297372	0.727823	19028	0.97263	No
Pituitary	234	CHID1	ENSG00000177830.17	11	867860	915058	0.00470107	0.00253837	0.0654157	19028	0.727056	No
Pituitary	234	AP2A2	ENSG00000183020.13	11	924894	1012245	8.18498e-05	0.00187314	0.965187	19028	0.995507	No
Pituitary	234	MUC6	ENSG00000184956.15	11	1012821	1036706	-0.0205568	0.0101231	0.0435356	19028	0.695785	No
Pituitary	234	RP13-870H17.3	ENSG00000254872.3	11	1049880	1055749	-0.0170608	0.0103898	0.102057	19028	0.765933	No
Pituitary	234	MUC5B	ENSG00000117983.17	11	1223066	1262172	-0.0382385	0.0126121	0.00273318	19028	0.524851	No
Pituitary	234	TOLLIP	ENSG00000078902.15	11	1274371	1309654	-0.0025503	0.00206794	0.218846	19028	0.845574	No
Pituitary	234	BRSK2	ENSG00000174672.15	11	1389899	1462689	-0.00248249	0.00353056	0.482738	19028	0.931903	No
Pituitary	234	MOB2	ENSG00000182208.13	11	1469962	1501247	-0.00397585	0.00283383	0.162082	19028	0.815899	No
Pituitary	234	DUSP8	ENSG00000184545.10	11	1554044	1571920	0.00122511	0.00500186	0.806747	19028	0.979437	No
Pituitary	234	KRTAP5-1	ENSG00000205869.2	11	1584342	1585283	-0.00696609	0.00666818	0.297362	19028	0.881045	No
Pituitary	234	KRTAP5-4	ENSG00000241598.5	11	1620958	1622138	-0.00171497	0.0238657	0.942782	19028	0.994801	No
Pituitary	234	KRTAP5-5	ENSG00000185940.10	11	1629775	1630707	0.00356204	0.0219126	0.871023	19028	0.986846	No
Pituitary	234	IFITM10	ENSG00000244242.1	11	1732410	1750591	-0.00281732	0.0068207	0.679984	19028	0.968301	No
Pituitary	234	CTSD	ENSG00000117984.13	11	1752752	1764573	0.0013855	0.00258253	0.592184	19028	0.957825	No
Pituitary	234	SYT8	ENSG00000149043.16	11	1828307	1837521	-0.0137401	0.0179703	0.445358	19028	0.920293	No
Pituitary	234	TNNI2	ENSG00000130598.15	11	1838989	1841680	-0.00337172	0.011309	0.765886	19028	0.975808	No
Pituitary	234	LSP1	ENSG00000130592.15	11	1852970	1892267	0.00562294	0.00918671	0.541145	19028	0.947234	No
Pituitary	234	PRR33	ENSG00000283787.1	11	1888577	1891772	0.00980066	0.00913152	0.284366	19028	0.873716	No
Pituitary	234	TNNT3	ENSG00000130595.17	11	1919562	1938706	-0.00399758	0.0110916	0.718895	19028	0.97263	No
Pituitary	234	MRPL23	ENSG00000214026.10	11	1947278	1972793	0.0181722	0.0116456	0.120149	19028	0.786552	No
Pituitary	234	LINC01219	ENSG00000232987.1	11	1991096	1993469	-0.0233494	0.0232929	0.317279	19028	0.889448	No
Pituitary	234	IGF2	ENSG00000167244.18	11	2129112	2141238	-0.00601393	0.0096854	0.535314	19028	0.945232	No
Pituitary	234	INS	ENSG00000254647.6	11	2159779	2161341	0.00118607	0.0230585	0.959025	19028	0.995507	No
Pituitary	234	TH	ENSG00000180176.14	11	2163929	2171877	-0.00696128	0.0131687	0.59762	19028	0.958569	No
Pituitary	234	ASCL2	ENSG00000183734.4	11	2268495	2270952	0.000652032	0.0149021	0.965141	19028	0.995507	No
Pituitary	234	C11orf21	ENSG00000110665.11	11	2295645	2303049	-0.0109567	0.0103022	0.288748	19028	0.875586	No
Pituitary	234	TSPAN32	ENSG00000064201.15	11	2302061	2318200	-0.0135347	0.00955115	0.15793	19028	0.814468	No
Pituitary	234	CD81	ENSG00000110651.11	11	2376177	2397419	-0.000454803	0.00184759	0.805797	19028	0.979432	No
Pituitary	234	TSSC4	ENSG00000184281.14	11	2400488	2403878	0.00169637	0.00262087	0.518167	19028	0.939894	No
Pituitary	234	TRPM5	ENSG00000070985.13	11	2404834	2423045	-0.00752616	0.00895037	0.401364	19028	0.911986	No
Pituitary	234	KCNQ1	ENSG00000053918.15	11	2444684	2849109	-0.00341904	0.00761701	0.653985	19028	0.964143	No
Pituitary	234	CDKN1C	ENSG00000129757.12	11	2883213	2885881	-0.00683282	0.00614734	0.267609	19028	0.868803	No
Pituitary	234	SLC22A18AS	ENSG00000254827.5	11	2887780	2903740	-0.000721998	0.00886262	0.935149	19028	0.993695	No
Pituitary	234	SLC22A18	ENSG00000110628.13	11	2899791	2925246	0.00317428	0.00626057	0.612663	19028	0.96076	No
Pituitary	234	PHLDA2	ENSG00000181649.5	11	2928273	2929455	-0.00998664	0.010115	0.324617	19028	0.892367	No
Pituitary	234	NAP1L4	ENSG00000205531.12	11	2944431	2992377	0.00318645	0.00163335	0.0523911	19028	0.703573	No
Pituitary	234	CARS	ENSG00000110619.17	11	3000922	3057613	0.00137267	0.00277696	0.621601	19028	0.962136	No
Pituitary	234	OSBPL5	ENSG00000021762.19	11	3087116	3165770	-0.00164976	0.00395169	0.676749	19028	0.968151	No
Pituitary	234	MRGPRE	ENSG00000184350.9	11	3227698	3232386	-0.00966563	0.0159436	0.545004	19028	0.948115	No
Pituitary	234	ZNF195	ENSG00000005801.16	11	3339261	3379222	0.0030872	0.00304929	0.312484	19028	0.888105	No
Pituitary	234	ART5	ENSG00000167311.13	11	3638503	3642316	0.00251248	0.0107956	0.816193	19028	0.979844	No
Pituitary	234	CHRNA10	ENSG00000129749.3	11	3665587	3669941	-0.00197144	0.00613815	0.748392	19028	0.974068	No
Pituitary	234	NUP98	ENSG00000110713.15	11	3671083	3797792	-0.00131864	0.00220675	0.55078	19028	0.949986	No
Pituitary	234	PGAP2	ENSG00000148985.19	11	3797819	3826371	0.00448335	0.00267715	0.0954734	19028	0.753576	No
Pituitary	234	RHOG	ENSG00000177105.9	11	3826978	3840983	-0.00358247	0.00211648	0.0919905	19028	0.751184	No
Pituitary	234	STIM1	ENSG00000167323.11	11	3854659	4093210	0.00202331	0.00254093	0.426756	19028	0.916039	No
Pituitary	234	RRM1	ENSG00000167325.14	11	4094707	4138876	0.00541714	0.00253475	0.0337309	19028	0.680942	No
Pituitary	234	RP11-23F23.2	ENSG00000254480.1	11	4187140	4202655	0.0278251	0.0182031	0.127857	19028	0.795834	No
Pituitary	234	TRIM21	ENSG00000132109.9	11	4384897	4393696	-0.0100562	0.00390721	0.010742	19028	0.592748	No
Pituitary	234	TRIM68	ENSG00000167333.12	11	4598672	4608259	0.0016592	0.00289167	0.56672	19028	0.953368	No
Pituitary	234	OR51E1	ENSG00000180785.8	11	4643420	4655488	0.0623523	0.0165451	0.000212762	19028	0.396496	No
Pituitary	234	OR51E2	ENSG00000167332.7	11	4680171	4697854	-0.0503646	0.0263178	0.0570044	19028	0.707012	No
Pituitary	234	HBB	ENSG00000244734.3	11	5225464	5229395	0.0212826	0.0158583	0.181017	19028	0.828178	No
Pituitary	234	HBD	ENSG00000223609.7	11	5232678	5235370	-0.0370185	0.0336251	0.27218	19028	0.869956	No
Pituitary	234	HBG1	ENSG00000213934.6	11	5248083	5249892	0.062526	0.0252881	0.0142023	19028	0.603673	No
Pituitary	234	HBG2	ENSG00000196565.13	11	5253190	5645789	0.0093879	0.0205348	0.648017	19028	0.962986	No
Pituitary	234	HBE1	ENSG00000213931.5	11	5268345	5281951	-0.0159408	0.0196286	0.417633	19028	0.913979	No
Pituitary	234	UBQLNL	ENSG00000175518.6	11	5514393	5516705	-0.000996609	0.00986331	0.919613	19028	0.992356	No
Pituitary	234	TRIM6	ENSG00000121236.20	11	5596109	5612958	-0.00865021	0.00877548	0.325392	19028	0.892367	No
Pituitary	234	TRIM34	ENSG00000258659.6	11	5619764	5644398	-0.000754057	0.00437243	0.863243	19028	0.985826	No
Pituitary	234	TRIM5	ENSG00000132256.18	11	5663557	5938619	-0.00668382	0.00405945	0.101146	19028	0.765248	No
Pituitary	234	TRIM22	ENSG00000132274.15	11	5689689	5736516	-0.000806523	0.0059794	0.892832	19028	0.98936	No
Pituitary	234	OR52N4	ENSG00000181074.3	11	5754693	5755729	-0.000925355	0.0154675	0.952351	19028	0.995507	No
Pituitary	234	OR52N2	ENSG00000180988.2	11	5820314	5821348	-0.00882172	0.0256924	0.731669	19028	0.97263	No
Pituitary	234	RP11-290F24.6	ENSG00000267940.1	11	6201901	6203253	0.00506205	0.00595765	0.396465	19028	0.910922	No
Pituitary	234	C11orf42	ENSG00000180878.2	11	6205566	6211132	-0.0141113	0.0129297	0.27634	19028	0.871709	No
Pituitary	234	FAM160A2	ENSG00000051009.10	11	6211335	6234711	0.00075213	0.00288504	0.794577	19028	0.978146	No
Pituitary	234	CNGA4	ENSG00000132259.12	11	6234765	6244429	-0.0136762	0.00881535	0.122295	19028	0.789569	No
Pituitary	234	CCKBR	ENSG00000110148.9	11	6259736	6272127	-0.00406008	0.0110163	0.71283	19028	0.97263	No
Pituitary	234	PRKCDBP	ENSG00000170955.9	11	6318946	6320647	0.00064761	0.00614048	0.916106	19028	0.992356	No
Pituitary	234	SMPD1	ENSG00000166311.9	11	6390431	6394998	0.00260576	0.00236644	0.272088	19028	0.869956	No
Pituitary	234	APBB1	ENSG00000166313.18	11	6395124	6419414	0.000544132	0.00232644	0.815296	19028	0.979694	No
Pituitary	234	HPX	ENSG00000110169.10	11	6431049	6442617	-0.00470659	0.00565028	0.405792	19028	0.913775	No
Pituitary	234	TRIM3	ENSG00000110171.19	11	6448614	6474459	0.00136316	0.00215299	0.527321	19028	0.942546	No
Pituitary	234	ARFIP2	ENSG00000132254.12	11	6474683	6481446	-0.00109627	0.0020902	0.600492	19028	0.959055	No
Pituitary	234	TIMM10B	ENSG00000132286.11	11	6481480	6484679	0.00215139	0.00210371	0.30763	19028	0.88758	No
Pituitary	234	DNHD1	ENSG00000179532.12	11	6497296	6572022	0.00495616	0.00382485	0.196461	19028	0.835783	No
Pituitary	234	RRP8	ENSG00000132275.10	11	6595075	6603620	-0.00183199	0.00267507	0.494193	19028	0.934206	No
Pituitary	234	ILK	ENSG00000166333.13	11	6603708	6610841	-0.00197035	0.00196795	0.31786	19028	0.889448	No
Pituitary	234	TAF10	ENSG00000166337.9	11	6610875	6612667	0.00239743	0.00183349	0.192432	19028	0.835269	No
Pituitary	234	TPP1	ENSG00000166340.15	11	6612763	6619366	-0.00397764	0.00303528	0.191455	19028	0.835269	No
Pituitary	234	DCHS1	ENSG00000166341.7	11	6621323	6655854	-0.00103817	0.00422807	0.806274	19028	0.979432	No
Pituitary	234	MRPL17	ENSG00000158042.8	11	6680782	6683401	-1.11475e-05	0.00231196	0.996157	19028	0.999432	No
Pituitary	234	ZNF215	ENSG00000149054.15	11	6927662	6988930	-0.0058278	0.0091409	0.524453	19028	0.942087	No
Pituitary	234	ZNF214	ENSG00000149050.9	11	6999318	7020368	0.000260745	0.00528582	0.960703	19028	0.995507	No
Pituitary	234	NLRP14	ENSG00000158077.4	11	7020446	7071308	-0.0220954	0.0177985	0.215823	19028	0.843652	No
Pituitary	234	RBMXL2	ENSG00000170748.6	11	7089027	7090900	-0.00882529	0.0214695	0.681442	19028	0.968301	No
Pituitary	234	SYT9	ENSG00000170743.16	11	7238778	7469042	0.000844688	0.0038898	0.828297	19028	0.980071	No
Pituitary	234	OLFML1	ENSG00000183801.7	11	7485388	7511377	0.000767867	0.00567943	0.892581	19028	0.98936	No
Pituitary	234	PPFIBP2	ENSG00000166387.11	11	7513298	7657127	0.00364814	0.00436036	0.403726	19028	0.912359	No
Pituitary	234	CYB5R2	ENSG00000166394.14	11	7665100	7677222	0.00814593	0.00648708	0.210601	19028	0.841794	No
Pituitary	234	EIF3F	ENSG00000175390.13	11	7970251	8001862	0.001721	0.00192358	0.37197	19028	0.903088	No
Pituitary	234	TUB	ENSG00000166402.8	11	8019244	8106092	-0.00171206	0.00299016	0.567546	19028	0.953747	No
Pituitary	234	RIC3	ENSG00000166405.14	11	8106113	8169055	0.00480558	0.00209044	0.0224884	19028	0.631658	No
Pituitary	234	LMO1	ENSG00000166407.13	11	8224304	8268716	0.0182544	0.00990118	0.0666288	19028	0.728949	No
Pituitary	234	STK33	ENSG00000130413.15	11	8391868	8594289	0.00244232	0.00432934	0.57326	19028	0.954747	No
Pituitary	234	TRIM66	ENSG00000166436.15	11	8612037	8671866	0.000948925	0.00358066	0.791256	19028	0.978048	No
Pituitary	234	RPL27A	ENSG00000166441.12	11	8682411	8714759	0.00256543	0.00247052	0.300259	19028	0.882581	No
Pituitary	234	ST5	ENSG00000166444.18	11	8693351	8910951	-0.00241795	0.00336064	0.47263	19028	0.931748	No
Pituitary	234	AKIP1	ENSG00000166452.11	11	8911139	8920075	0.00298823	0.00210616	0.157426	19028	0.814312	No
Pituitary	234	C11orf16	ENSG00000176029.13	11	8920085	8932989	0.00555109	0.00734008	0.450326	19028	0.921801	No
Pituitary	234	TMEM9B	ENSG00000175348.10	11	8947294	8964674	0.000252754	0.00196353	0.897698	19028	0.98936	No
Pituitary	234	NRIP3	ENSG00000175352.10	11	8980576	9004049	0.00207245	0.00568984	0.716044	19028	0.97263	No
Pituitary	234	SCUBE2	ENSG00000175356.12	11	9020391	9138114	0.00618933	0.00514648	0.23046	19028	0.848962	No
Pituitary	234	DENND5A	ENSG00000184014.7	11	9138825	9265390	0.00203522	0.0022983	0.376872	19028	0.905681	No
Pituitary	234	TMEM41B	ENSG00000166471.10	11	9280654	9314780	0.00273946	0.00313369	0.383001	19028	0.907013	No
Pituitary	234	IPO7	ENSG00000205339.9	11	9384622	9448126	-0.000536108	0.00182306	0.768992	19028	0.975869	No
Pituitary	234	ZNF143	ENSG00000166478.9	11	9460703	9528524	-0.000597026	0.00261064	0.819331	19028	0.979962	No
Pituitary	234	WEE1	ENSG00000166483.10	11	9573681	9593457	-0.00564821	0.00623004	0.365643	19028	0.903088	No
Pituitary	234	SWAP70	ENSG00000133789.14	11	9664077	9752991	-0.00178841	0.00301177	0.553274	19028	0.951072	No
Pituitary	234	RP11-540A21.2	ENSG00000245522.2	11	9754770	9759533	0.0127345	0.0139389	0.361971	19028	0.902836	No
Pituitary	234	SBF2	ENSG00000133812.15	11	9778667	10294207	0.00145643	0.00233697	0.533813	19028	0.944522	No
Pituitary	234	ADM	ENSG00000148926.9	11	10304680	10307397	-0.0219187	0.0114214	0.0563164	19028	0.707012	No
Pituitary	234	AMPD3	ENSG00000133805.15	11	10308313	10507579	-0.00090464	0.00407996	0.824739	19028	0.979962	No
Pituitary	234	MTRNR2L8	ENSG00000255823.4	11	10507887	10509189	-0.010359	0.00901628	0.251885	19028	0.860572	No
Pituitary	234	RNF141	ENSG00000110315.6	11	10511678	10541230	-0.000952125	0.00198614	0.632159	19028	0.962982	No
Pituitary	234	LYVE1	ENSG00000133800.8	11	10556966	10611689	-0.00202319	0.0106951	0.85014	19028	0.982774	No
Pituitary	234	MRVI1	ENSG00000072952.18	11	10573091	10693988	0.00924356	0.00651076	0.157153	19028	0.814239	No
Pituitary	234	CTR9	ENSG00000198730.7	11	10750987	10779743	-0.0026034	0.00184234	0.159095	19028	0.814547	No
Pituitary	234	EIF4G2	ENSG00000110321.16	11	10797050	10809110	0.000167148	0.00203821	0.934718	19028	0.993695	No
Pituitary	234	ZBED5	ENSG00000236287.7	11	10812074	10858258	0.00101699	0.00220237	0.644721	19028	0.962982	No
Pituitary	234	RP11-179A10.1	ENSG00000254401.1	11	11117854	11183611	0.0163276	0.0192252	0.396683	19028	0.910922	No
Pituitary	234	GALNT18	ENSG00000110328.5	11	11270876	11622005	0.000297658	0.0055615	0.957367	19028	0.995507	No
Pituitary	234	CSNK2A3	ENSG00000254598.2	11	11351942	11353357	0.00117827	0.0201825	0.9535	19028	0.995507	No
Pituitary	234	USP47	ENSG00000170242.17	11	11841423	11959323	1.31758e-05	0.00155683	0.993255	19028	0.999177	No
Pituitary	234	DKK3	ENSG00000050165.17	11	11963106	12009769	-0.00742058	0.00434179	0.0888946	19028	0.748724	No
Pituitary	234	MICAL2	ENSG00000133816.13	11	12094008	12263789	0.00219966	0.00674764	0.744753	19028	0.974068	No
Pituitary	234	MICALCL	ENSG00000133808.4	11	12276080	12359144	-0.0186268	0.0186025	0.317822	19028	0.889448	No
Pituitary	234	PARVA	ENSG00000197702.11	11	12377185	12530801	0.00271946	0.00309293	0.380261	19028	0.906397	No
Pituitary	234	RP11-51B23.3	ENSG00000254847.1	11	12538083	12540967	0.00105969	0.0146018	0.942215	19028	0.994699	No
Pituitary	234	TEAD1	ENSG00000187079.16	11	12674591	12944483	-0.00646416	0.00229466	0.00530468	19028	0.538607	No
Pituitary	234	LINC00958	ENSG00000251381.7	11	12961842	12989548	-0.0091265	0.0175383	0.603346	19028	0.959672	No
Pituitary	234	RASSF10	ENSG00000189431.7	11	13009577	13012106	0.0214546	0.0171386	0.212013	19028	0.841794	No
Pituitary	234	ARNTL	ENSG00000133794.17	11	13276652	13387266	0.00217743	0.00839987	0.795715	19028	0.978146	No
Pituitary	234	BTBD10	ENSG00000148925.10	11	13388001	13463297	-0.00207331	0.00194424	0.287462	19028	0.875031	No
Pituitary	234	FAR1	ENSG00000197601.12	11	13668670	13732346	0.000497365	0.00240817	0.836573	19028	0.980484	No
Pituitary	234	SPON1	ENSG00000262655.3	11	13962689	14267884	-0.00898125	0.0086542	0.30055	19028	0.882917	No
Pituitary	234	RRAS2	ENSG00000133818.13	11	14277926	14364506	-0.000796228	0.00261946	0.761452	19028	0.9757	No
Pituitary	234	COPB1	ENSG00000129083.12	11	14443440	14500027	0.00119047	0.00175825	0.499094	19028	0.936792	No
Pituitary	234	PSMA1	ENSG00000129084.17	11	14504874	14643635	0.00213847	0.00166572	0.200611	19028	0.83692	No
Pituitary	234	PDE3B	ENSG00000152270.8	11	14643723	14872044	-0.0117238	0.00583992	0.045963	19028	0.696001	No
Pituitary	234	CYP2R1	ENSG00000186104.10	11	14877440	14892252	0.00356717	0.00314317	0.2577	19028	0.863048	No
Pituitary	234	CALCB	ENSG00000175868.13	11	14904997	15082342	0.00113296	0.0148586	0.939293	19028	0.994614	No
Pituitary	234	CALCA	ENSG00000110680.12	11	14966668	14972354	0.0325529	0.0239517	0.175557	19028	0.822697	No
Pituitary	234	INSC	ENSG00000188487.11	11	15112424	15247208	0.0017278	0.0143796	0.904473	19028	0.99024	No
Pituitary	234	SOX6	ENSG00000110693.17	11	15966449	16739591	-0.00106874	0.00368021	0.771793	19028	0.976021	No
Pituitary	234	C11orf58	ENSG00000110696.9	11	16613132	16756881	-7.3784e-05	0.00165626	0.964509	19028	0.995507	No
Pituitary	234	PLEKHA7	ENSG00000166689.15	11	16777317	17014443	0.00307658	0.00494556	0.534552	19028	0.944863	No
Pituitary	234	RPS13	ENSG00000110700.6	11	17074389	17077729	0.00248132	0.00256533	0.334521	19028	0.896136	No
Pituitary	234	PIK3C2A	ENSG00000011405.13	11	17077788	17207983	0.00197115	0.00228362	0.389019	19028	0.90819	No
Pituitary	234	NUCB2	ENSG00000070081.15	11	17208153	17349974	-0.00497874	0.00294819	0.0927381	19028	0.751292	No
Pituitary	234	NCR3LG1	ENSG00000188211.8	11	17351726	17377341	-0.00202239	0.00514378	0.694588	19028	0.970747	No
Pituitary	234	KCNJ11	ENSG00000187486.5	11	17385859	17389331	-0.012368	0.00623258	0.0484992	19028	0.703573	No
Pituitary	234	ABCC8	ENSG00000006071.12	11	17392885	17476845	0.00695359	0.00667493	0.298715	19028	0.881642	No
Pituitary	234	USH1C	ENSG00000006611.15	11	17493895	17544416	-0.00625309	0.0109523	0.568645	19028	0.954311	No
Pituitary	234	OTOG	ENSG00000188162.10	11	17547373	17647150	-0.00198692	0.0181504	0.912934	19028	0.992356	No
Pituitary	234	RP11-358H18.3	ENSG00000254586.1	11	17695022	17697471	0.0448624	0.019869	0.0249699	19028	0.649817	No
Pituitary	234	KCNC1	ENSG00000129159.7	11	17734774	17856804	0.00100424	0.0061666	0.870791	19028	0.986846	No
Pituitary	234	SERGEF	ENSG00000129158.10	11	17788048	18013162	-0.000732773	0.00228409	0.748666	19028	0.974068	No
Pituitary	234	TPH1	ENSG00000129167.9	11	18017564	18042426	-0.0343981	0.0102704	0.000958976	19028	0.506288	No
Pituitary	234	SAAL1	ENSG00000166788.9	11	18069935	18106091	-0.000180242	0.00324764	0.955793	19028	0.995507	No
Pituitary	234	SAA4	ENSG00000148965.9	11	18231349	18236893	-0.035993	0.0174469	0.040331	19028	0.695785	No
Pituitary	234	SAA2	ENSG00000134339.8	11	18239223	18248643	-0.0175356	0.0163818	0.285642	19028	0.874229	No
Pituitary	234	SAA1	ENSG00000173432.10	11	18266174	18269977	-0.011475	0.0139735	0.412456	19028	0.913979	No
Pituitary	234	HPS5	ENSG00000110756.17	11	18278668	18322198	-0.00196633	0.0025329	0.438427	19028	0.918833	No
Pituitary	234	GTF2H1	ENSG00000110768.11	11	18322295	18367044	0.00160334	0.00254238	0.528952	19028	0.943151	No
Pituitary	234	LDHA	ENSG00000134333.13	11	18394388	18408425	-0.00398923	0.00509324	0.43436	19028	0.918051	No
Pituitary	234	LDHC	ENSG00000166796.11	11	18412307	18452058	0.0102605	0.026075	0.694346	19028	0.970747	No
Pituitary	234	LDHAL6A	ENSG00000166800.9	11	18455824	18479600	-0.0285268	0.0193432	0.141757	19028	0.800313	No
Pituitary	234	TSG101	ENSG00000074319.12	11	18468336	18527232	0.000770873	0.00155197	0.619911	19028	0.961733	No
Pituitary	234	UEVLD	ENSG00000151116.16	11	18529609	18588747	-0.00196587	0.00228601	0.390784	19028	0.909332	No
Pituitary	234	SPTY2D1-AS1	ENSG00000247595.4	11	18588781	18610255	-0.00877627	0.00484747	0.0716364	19028	0.732933	No
Pituitary	234	SPTY2D1	ENSG00000179119.14	11	18606401	18634791	0.00939751	0.00340097	0.00622735	19028	0.538609	No
Pituitary	234	TMEM86A	ENSG00000151117.8	11	18693122	18704785	0.000749777	0.00476913	0.875225	19028	0.986854	No
Pituitary	234	IGSF22	ENSG00000179057.13	11	18705418	18726230	0.00100663	0.00659118	0.878761	19028	0.987588	No
Pituitary	234	PTPN5	ENSG00000110786.17	11	18727928	18792721	-0.00491241	0.0107632	0.648564	19028	0.962986	No
Pituitary	234	ZDHHC13	ENSG00000177054.13	11	19117099	19176415	-0.00523444	0.00265462	0.0499299	19028	0.703573	No
Pituitary	234	CSRP3	ENSG00000129170.8	11	19182030	19210573	-0.0185859	0.0216914	0.392506	19028	0.909857	No
Pituitary	234	NAV2	ENSG00000166833.19	11	19350724	20121598	-0.00136942	0.00409746	0.738551	19028	0.973265	No
Pituitary	234	RP11-359E10.1	ENSG00000270607.1	11	19710934	19712619	-0.000966708	0.00530971	0.855706	19028	0.984663	No
Pituitary	234	DBX1	ENSG00000109851.6	11	20156155	20160613	0.00113222	0.0198651	0.954603	19028	0.995507	No
Pituitary	234	HTATIP2	ENSG00000109854.13	11	20363685	20383783	-0.00103712	0.00300203	0.730082	19028	0.97263	No
Pituitary	234	PRMT3	ENSG00000185238.12	11	20387530	20509294	0.00387675	0.00293082	0.187343	19028	0.835157	No
Pituitary	234	SLC6A5	ENSG00000165970.11	11	20599400	20659285	-0.0121246	0.0147618	0.41237	19028	0.913979	No
Pituitary	234	NELL1	ENSG00000165973.18	11	20669551	21575681	0.00736611	0.0138724	0.595982	19028	0.958335	No
Pituitary	234	ANO5	ENSG00000171714.10	11	22193176	22283357	-0.000318171	0.00309298	0.918164	19028	0.992356	No
Pituitary	234	SLC17A6	ENSG00000091664.7	11	22338246	22379503	-0.00462621	0.00841658	0.583136	19028	0.956959	No
Pituitary	234	FANCF	ENSG00000183161.4	11	22622519	22626787	-1.83859e-05	0.00329862	0.995558	19028	0.999432	No
Pituitary	234	GAS2	ENSG00000148935.10	11	22666583	22813055	0.00649494	0.00582558	0.266155	19028	0.868292	No
Pituitary	234	SVIP	ENSG00000198168.8	11	22813799	22830299	-0.00441685	0.00287205	0.12557	19028	0.79325	No
Pituitary	234	RP11-266A24.1	ENSG00000255418.5	11	23164900	23203161	0.0149964	0.0145936	0.305307	19028	0.885315	No
Pituitary	234	LUZP2	ENSG00000187398.11	11	24496970	25082631	0.00255208	0.0181041	0.88803	19028	0.98936	No
Pituitary	234	ANO3	ENSG00000134343.12	11	26309599	26663288	-0.00933888	0.0122261	0.445807	19028	0.920293	No
Pituitary	234	MUC15	ENSG00000169550.12	11	26559033	26572233	-0.010387	0.00964219	0.282597	19028	0.872507	No
Pituitary	234	SLC5A12	ENSG00000148942.14	11	26667019	26723427	-0.0288134	0.0187235	0.125324	19028	0.792509	No
Pituitary	234	FIBIN	ENSG00000176971.3	11	26994184	26996121	-0.0104404	0.00891241	0.242735	19028	0.855028	No
Pituitary	234	BBOX1	ENSG00000129151.8	11	27040725	27127809	-0.00927512	0.00885831	0.296267	19028	0.8809	No
Pituitary	234	CCDC34	ENSG00000109881.16	11	27330827	27363868	-0.00189137	0.00470668	0.688201	19028	0.969615	No
Pituitary	234	LGR4	ENSG00000205213.13	11	27365961	27472775	-0.0078045	0.00518812	0.133992	19028	0.799856	No
Pituitary	234	LIN7C	ENSG00000148943.11	11	27494576	27506773	-0.0034331	0.00296057	0.247512	19028	0.856363	No
Pituitary	234	BDNF	ENSG00000176697.18	11	27654893	27722058	-0.0180592	0.00821288	0.0289673	19028	0.665699	No
Pituitary	234	KIF18A	ENSG00000121621.6	11	28020620	28108247	-0.0218606	0.0149391	0.144862	19028	0.802457	No
Pituitary	234	METTL15	ENSG00000169519.20	11	28108309	28527041	0.000718393	0.00227336	0.75231	19028	0.974068	No
Pituitary	234	LINC01616	ENSG00000261340.1	11	29980113	29982392	-0.0129221	0.010346	0.213044	19028	0.842787	No
Pituitary	234	KCNA4	ENSG00000182255.6	11	30009741	30017023	-0.00957734	0.00788785	0.226026	19028	0.846922	No
Pituitary	234	RP11-624D11.2	ENSG00000254532.1	11	30044058	30084343	-0.00860119	0.0175294	0.624165	19028	0.962572	No
Pituitary	234	FSHB	ENSG00000131808.10	11	30231016	30235261	-0.00892457	0.0161168	0.580339	19028	0.95688	No
Pituitary	234	ARL14EP	ENSG00000152219.4	11	30323051	30338227	-0.00388853	0.0026092	0.137628	19028	0.800313	No
Pituitary	234	MPPED2	ENSG00000066382.16	11	30384493	30586872	-0.000758838	0.00315322	0.810055	19028	0.979553	No
Pituitary	234	DCDC1	ENSG00000170959.14	11	30830369	31369810	-0.000638828	0.00474459	0.893021	19028	0.98936	No
Pituitary	234	DNAJC24	ENSG00000170946.14	11	31369840	31431849	-0.00359474	0.00265463	0.177133	19028	0.823472	No
Pituitary	234	IMMP1L	ENSG00000148950.9	11	31432401	31509645	0.00119966	0.00252498	0.635194	19028	0.962982	No
Pituitary	234	ELP4	ENSG00000109911.18	11	31509700	31790328	0.00202714	0.00289749	0.484931	19028	0.932014	No
Pituitary	234	PAX6	ENSG00000007372.21	11	31790710	31818062	0.00417745	0.00688249	0.544521	19028	0.948115	No
Pituitary	234	RCN1	ENSG00000049449.8	11	31816384	32105755	0.000112967	0.0042263	0.978701	19028	0.996948	No
Pituitary	234	PAUPAR	ENSG00000281880.1	11	31826347	31829311	0.0149938	0.0170004	0.378792	19028	0.905926	No
Pituitary	234	EIF3M	ENSG00000149100.12	11	32583798	32606262	0.00205626	0.00183659	0.264147	19028	0.867459	No
Pituitary	234	PRRG4	ENSG00000135378.3	11	32829943	32858123	-0.00490648	0.00557903	0.380152	19028	0.906397	No
Pituitary	234	QSER1	ENSG00000060749.14	11	32893178	32993316	0.00255186	0.00231754	0.272099	19028	0.869956	No
Pituitary	234	DEPDC7	ENSG00000121690.10	11	33015864	33033582	0.00190438	0.00766033	0.803909	19028	0.979274	No
Pituitary	234	TCP11L1	ENSG00000176148.15	11	33039417	33105943	0.000631597	0.00287751	0.826476	19028	0.979962	No
Pituitary	234	LINC00294	ENSG00000280798.1	11	33076461	33079454	-0.000487145	0.00234314	0.835505	19028	0.980484	No
Pituitary	234	CSTF3	ENSG00000176102.11	11	33084584	33162371	-0.00106594	0.00192515	0.580374	19028	0.95688	No
Pituitary	234	HIPK3	ENSG00000110422.11	11	33256672	33357023	-0.00795716	0.00285859	0.0058618	19028	0.538609	No
Pituitary	234	KIAA1549L	ENSG00000110427.14	11	33542072	33674102	-0.0113089	0.00718517	0.116998	19028	0.783376	No
Pituitary	234	C11orf91	ENSG00000205177.6	11	33699541	33700801	-0.00176266	0.0194965	0.928047	19028	0.992574	No
Pituitary	234	CD59	ENSG00000085063.14	11	33702668	33736445	-0.00342861	0.00226236	0.131135	19028	0.799168	No
Pituitary	234	FBXO3	ENSG00000110429.13	11	33740939	33774543	-0.00281225	0.00188262	0.136716	19028	0.800313	No
Pituitary	234	LMO2	ENSG00000135363.11	11	33858576	33892289	-0.000286612	0.0060145	0.962037	19028	0.995507	No
Pituitary	234	CAPRIN1	ENSG00000135387.20	11	34051683	34101156	2.87651e-05	0.00153869	0.985102	19028	0.997762	No
Pituitary	234	NAT10	ENSG00000135372.8	11	34105602	34147670	0.00191804	0.00214947	0.373227	19028	0.903088	No
Pituitary	234	ABTB2	ENSG00000166016.5	11	34150988	34358008	-1.19414e-05	0.00606824	0.998432	19028	0.999578	No
Pituitary	234	CAT	ENSG00000121691.4	11	34438925	34472062	0.00339133	0.00466476	0.468021	19028	0.930642	No
Pituitary	234	ELF5	ENSG00000135374.9	11	34478793	34513805	0.0201386	0.0211787	0.342744	19028	0.897825	No
Pituitary	234	EHF	ENSG00000135373.12	11	34621093	34661057	0.0116525	0.0132439	0.379943	19028	0.906397	No
Pituitary	234	APIP	ENSG00000149089.12	11	34853094	34916499	0.00883687	0.0070017	0.208298	19028	0.840634	No
Pituitary	234	PDHX	ENSG00000110435.11	11	34915829	35020591	-9.37316e-05	0.00192892	0.96129	19028	0.995507	No
Pituitary	234	CD44	ENSG00000026508.17	11	35138870	35232402	0.0142705	0.00704731	0.0441256	19028	0.695785	No
Pituitary	234	SLC1A2	ENSG00000110436.11	11	35251206	35420063	0.00614923	0.00651554	0.346357	19028	0.899316	No
Pituitary	234	PAMR1	ENSG00000149090.11	11	35431823	35530300	-0.000569649	0.00852447	0.946784	19028	0.995283	No
Pituitary	234	FJX1	ENSG00000179431.6	11	35618419	35620868	-0.000688241	0.00809294	0.932308	19028	0.993383	No
Pituitary	234	TRIM44	ENSG00000166326.6	11	35662805	35818007	0.000754153	0.00207356	0.716445	19028	0.97263	No
Pituitary	234	LDLRAD3	ENSG00000179241.12	11	35943981	36232136	-0.00125745	0.00367508	0.732573	19028	0.972878	No
Pituitary	234	COMMD9	ENSG00000110442.11	11	36269284	36289449	0.000882003	0.00184909	0.633858	19028	0.962982	No
Pituitary	234	PRR5L	ENSG00000135362.13	11	36296288	36465204	-0.000149168	0.00634002	0.981251	19028	0.99737	No
Pituitary	234	TRAF6	ENSG00000175104.14	11	36487027	36510272	-0.00233365	0.00300649	0.438493	19028	0.918833	No
Pituitary	234	RAG1	ENSG00000166349.9	11	36510709	36590475	-0.0125501	0.00824499	0.129463	19028	0.798502	No
Pituitary	234	RAG2	ENSG00000175097.7	11	36591943	36598279	-0.0154561	0.0174658	0.377194	19028	0.905681	No
Pituitary	234	C11orf74	ENSG00000166352.15	11	36594493	36659290	-0.00252259	0.00275154	0.360293	19028	0.902836	No
Pituitary	234	LRRC4C	ENSG00000148948.7	11	40114203	41459773	0.00496002	0.0053503	0.354952	19028	0.901086	No
Pituitary	234	API5	ENSG00000166181.12	11	43311963	43344529	0.000457892	0.00159147	0.773845	19028	0.976319	No
Pituitary	234	TTC17	ENSG00000052841.14	11	43358932	43494933	0.00254888	0.00151045	0.0929788	19028	0.751292	No
Pituitary	234	RP11-472I20.3	ENSG00000283217.1	11	43556436	43673393	-0.00712547	0.0177704	0.688843	19028	0.969615	No
Pituitary	234	MIR670HG	ENSG00000235661.3	11	43569306	43570395	0.00474763	0.0182708	0.795233	19028	0.978146	No
Pituitary	234	HSD17B12	ENSG00000149084.12	11	43680680	43855305	-0.00514438	0.00489784	0.294759	19028	0.879792	No
Pituitary	234	ALKBH3	ENSG00000166199.12	11	43880811	43920266	0.000461827	0.0026401	0.861303	19028	0.985305	No
Pituitary	234	C11orf96	ENSG00000187479.5	11	43925342	43943786	0.00585154	0.0101206	0.563755	19028	0.952083	No
Pituitary	234	RP11-613D13.8	ENSG00000244953.1	11	43943884	43947206	0.0205411	0.01418	0.148927	19028	0.807807	No
Pituitary	234	ACCS	ENSG00000110455.13	11	44065925	44084214	-0.00688269	0.00571333	0.229673	19028	0.848962	No
Pituitary	234	EXT2	ENSG00000151348.13	11	44095549	44245429	0.00296062	0.00213075	0.166146	19028	0.819684	No
Pituitary	234	ALX4	ENSG00000052850.5	11	44260444	44310166	0.00701928	0.018256	0.700999	19028	0.971847	No
Pituitary	234	CD82	ENSG00000085117.11	11	44564427	44620363	0.00418853	0.00508082	0.41065	19028	0.913937	No
Pituitary	234	TSPAN18	ENSG00000157570.11	11	44726465	44932347	0.0101233	0.00675232	0.135301	19028	0.800313	No
Pituitary	234	TP53I11	ENSG00000175274.18	11	44885903	44951306	0.000677727	0.00458127	0.882535	19028	0.988588	No
Pituitary	234	PRDM11	ENSG00000019485.13	11	45095806	45235110	0.00363776	0.00317094	0.252584	19028	0.860572	No
Pituitary	234	SYT13	ENSG00000019505.7	11	45240301	45286319	-0.00231345	0.00533801	0.665171	19028	0.966609	No
Pituitary	234	RP11-430H10.1	ENSG00000254427.1	11	45355371	45366121	-0.00432523	0.00804345	0.591325	19028	0.957825	No
Pituitary	234	RP11-430H10.2	ENSG00000255267.3	11	45371397	45388508	-0.0217201	0.020458	0.289582	19028	0.876297	No
Pituitary	234	CHST1	ENSG00000175264.7	11	45648877	45665622	-0.00722858	0.00525723	0.170589	19028	0.81993	No
Pituitary	234	DKFZp779M0652	ENSG00000205106.4	11	45771432	45772358	0.00240467	0.0100216	0.810601	19028	0.979553	No
Pituitary	234	SLC35C1	ENSG00000181830.8	11	45804072	45813015	-0.0016893	0.00293181	0.565093	19028	0.952821	No
Pituitary	234	CRY2	ENSG00000121671.11	11	45847118	45883248	-0.00212742	0.00403882	0.598923	19028	0.959055	No
Pituitary	234	MAPK8IP1	ENSG00000121653.11	11	45885651	45906465	0.00145956	0.00283248	0.606885	19028	0.960044	No
Pituitary	234	C11orf94	ENSG00000234776.4	11	45906534	45907282	-0.0161834	0.0138585	0.244215	19028	0.855028	No
Pituitary	234	PEX16	ENSG00000121680.15	11	45909669	45918812	-0.000531548	0.00153058	0.728721	19028	0.97263	No
Pituitary	234	LARGE2	ENSG00000165905.17	11	45921621	45929096	-0.00245221	0.00500185	0.624457	19028	0.962572	No
Pituitary	234	PHF21A	ENSG00000135365.15	11	45932566	46121178	-0.00168854	0.00234963	0.473155	19028	0.931748	No
Pituitary	234	CTD-2589M5.5	ENSG00000254639.1	11	46238382	46239267	0.0100576	0.0166562	0.546598	19028	0.948126	No
Pituitary	234	CREB3L1	ENSG00000157613.10	11	46277661	46321422	-0.00633987	0.00733718	0.388523	19028	0.90819	No
Pituitary	234	DGKZ	ENSG00000149091.15	11	46332905	46380554	-0.000126049	0.00286281	0.964922	19028	0.995507	No
Pituitary	234	MDK	ENSG00000110492.15	11	46380756	46383837	0.012777	0.00534029	0.0176033	19028	0.616419	No
Pituitary	234	CHRM4	ENSG00000180720.7	11	46385098	46386608	-0.00747	0.011384	0.512418	19028	0.939033	No
Pituitary	234	AMBRA1	ENSG00000110497.14	11	46396414	46594125	-0.00551275	0.00198639	0.00600881	19028	0.538609	No
Pituitary	234	HARBI1	ENSG00000180423.4	11	46602861	46617909	-0.00367626	0.00356135	0.303123	19028	0.883158	No
Pituitary	234	ATG13	ENSG00000175224.16	11	46617527	46674818	-0.00125724	0.00223879	0.575	19028	0.955685	No
Pituitary	234	ARHGAP1	ENSG00000175220.11	11	46677080	46700599	0.00166433	0.00236299	0.481998	19028	0.931785	No
Pituitary	234	ZNF408	ENSG00000175213.2	11	46700818	46705912	0.00355977	0.00305104	0.244626	19028	0.855028	No
Pituitary	234	F2	ENSG00000180210.14	11	46719180	46739506	-0.0180739	0.0137621	0.190498	19028	0.835269	No
Pituitary	234	CKAP5	ENSG00000175216.14	11	46743048	46846308	0.00100015	0.00169183	0.555039	19028	0.951126	No
Pituitary	234	LRP4	ENSG00000134569.9	11	46856868	46918642	0.0017472	0.00746034	0.815057	19028	0.979632	No
Pituitary	234	C11orf49	ENSG00000149179.13	11	46936689	47164298	0.00390647	0.0021691	0.0731296	19028	0.733919	No
Pituitary	234	ARFGAP2	ENSG00000149182.14	11	47164386	47177125	0.000786283	0.00189112	0.677994	19028	0.968301	No
Pituitary	234	PACSIN3	ENSG00000165912.15	11	47177525	47186443	-0.00540628	0.00439105	0.219611	19028	0.845829	No
Pituitary	234	DDB2	ENSG00000134574.11	11	47214465	47239240	0.0043903	0.00449754	0.3301	19028	0.894297	No
Pituitary	234	ACP2	ENSG00000134575.9	11	47239302	47248906	-0.0030877	0.00252626	0.222973	19028	0.846694	No
Pituitary	234	NR1H3	ENSG00000025434.18	11	47248300	47269032	-0.00287009	0.0035331	0.417506	19028	0.913979	No
Pituitary	234	MADD	ENSG00000110514.19	11	47269161	47330031	-0.00214721	0.00239848	0.371676	19028	0.903088	No
Pituitary	234	MYBPC3	ENSG00000134571.10	11	47331397	47352702	-0.00427111	0.0152544	0.779757	19028	0.976691	No
Pituitary	234	SPI1	ENSG00000066336.11	11	47354860	47378576	-0.00211437	0.00463681	0.64886	19028	0.962986	No
Pituitary	234	SLC39A13	ENSG00000165915.13	11	47407132	47416501	-1.99986e-05	0.00201121	0.992076	19028	0.998821	No
Pituitary	234	PSMC3	ENSG00000165916.8	11	47418769	47426473	0.000812953	0.0017272	0.638355	19028	0.962982	No
Pituitary	234	RAPSN	ENSG00000165917.9	11	47437757	47449178	-0.00804002	0.0117479	0.494485	19028	0.934206	No
Pituitary	234	CELF1	ENSG00000149187.17	11	47465944	47565335	-0.0030671	0.00154197	0.0479789	19028	0.703367	No
Pituitary	234	PTPMT1	ENSG00000110536.13	11	47565797	47572196	0.00101104	0.00237258	0.670442	19028	0.967499	No
Pituitary	234	KBTBD4	ENSG00000123444.13	11	47573462	47579009	-0.00185147	0.0025936	0.476098	19028	0.931749	No
Pituitary	234	NDUFS3	ENSG00000213619.9	11	47579016	47584562	0.00155714	0.00186703	0.405209	19028	0.913336	No
Pituitary	234	FAM180B	ENSG00000196666.4	11	47586693	47589194	-0.00462681	0.0186124	0.803921	19028	0.979274	No
Pituitary	234	C1QTNF4	ENSG00000172247.3	11	47589664	47594659	0.000342303	0.00609501	0.955266	19028	0.995507	No
Pituitary	234	MTCH2	ENSG00000109919.9	11	47617315	47642623	0.00130927	0.00216602	0.546187	19028	0.948126	No
Pituitary	234	AGBL2	ENSG00000165923.15	11	47659591	47715389	0.000713311	0.00467556	0.878889	19028	0.987588	No
Pituitary	234	FNBP4	ENSG00000109920.12	11	47716517	47767443	0.00322283	0.00198899	0.106647	19028	0.774239	No
Pituitary	234	NUP160	ENSG00000030066.13	11	47778087	47848555	0.000931937	0.00171275	0.586933	19028	0.957359	No
Pituitary	234	PTPRJ	ENSG00000149177.12	11	47980558	48170841	-0.00394162	0.00296655	0.18538	19028	0.833129	No
Pituitary	234	FOLH1	ENSG00000086205.16	11	49146635	49208670	0.0324869	0.0186417	0.0828355	19028	0.742646	No
Pituitary	234	LRRC55	ENSG00000183908.5	11	57181747	57191717	-0.0176881	0.0197246	0.370868	19028	0.903088	No
Pituitary	234	APLNR	ENSG00000134817.10	11	57233577	57237314	-0.00594527	0.0143098	0.67822	19028	0.968301	No
Pituitary	234	TNKS1BP1	ENSG00000149115.13	11	57299638	57324952	-0.0037921	0.00291215	0.194273	19028	0.835783	No
Pituitary	234	SSRP1	ENSG00000149136.8	11	57325985	57335877	0.000428544	0.00181978	0.814055	19028	0.979553	No
Pituitary	234	P2RX3	ENSG00000109991.8	11	57338374	57370600	-0.0138884	0.0176887	0.433237	19028	0.917537	No
Pituitary	234	PRG2	ENSG00000186652.9	11	57386794	57390657	-0.0230547	0.0153107	0.13361	19028	0.799856	No
Pituitary	234	SLC43A3	ENSG00000134802.17	11	57406954	57427580	-0.00624917	0.00501614	0.214208	19028	0.843652	No
Pituitary	234	RTN4RL2	ENSG00000186907.7	11	57460549	57476996	-0.0179852	0.00843558	0.0341526	19028	0.680942	No
Pituitary	234	SLC43A1	ENSG00000149150.8	11	57484534	57515786	-0.00346124	0.00629844	0.583213	19028	0.956959	No
Pituitary	234	TIMM10	ENSG00000134809.8	11	57528463	57530803	-0.000730701	0.00356557	0.837822	19028	0.980484	No
Pituitary	234	SMTNL1	ENSG00000214872.8	11	57542641	57550274	-0.0292005	0.0128633	0.0242087	19028	0.645158	No
Pituitary	234	UBE2L6	ENSG00000156587.15	11	57551656	57568284	-0.00846395	0.00379229	0.0266692	19028	0.656707	No
Pituitary	234	SERPING1	ENSG00000149131.15	11	57597387	57614853	7.42129e-06	0.00385575	0.998466	19028	0.999578	No
Pituitary	234	YPEL4	ENSG00000166793.10	11	57645087	57649944	-0.010157	0.00559111	0.0706861	19028	0.731778	No
Pituitary	234	CLP1	ENSG00000172409.5	11	57657016	57661868	-0.00431186	0.00392883	0.273672	19028	0.870468	No
Pituitary	234	ZDHHC5	ENSG00000156599.10	11	57667747	57701187	-0.00384448	0.00192593	0.0471958	19028	0.701827	No
Pituitary	234	MED19	ENSG00000156603.15	11	57703714	57712323	-0.00704791	0.00242939	0.0041107	19028	0.524851	No
Pituitary	234	TMX2	ENSG00000213593.9	11	57712600	57740973	0.00515649	0.00207037	0.0135201	19028	0.596088	No
Pituitary	234	SELENOH	ENSG00000211450.9	11	57741250	57743513	-0.00117682	0.00181017	0.51632	19028	0.939894	No
Pituitary	234	BTBD18	ENSG00000233436.7	11	57743555	57751781	-0.0159665	0.0124532	0.201202	19028	0.837607	No
Pituitary	234	CTNND1	ENSG00000198561.13	11	57753243	57819546	0.000362626	0.00140527	0.796621	19028	0.978146	No
Pituitary	234	LPXN	ENSG00000110031.12	11	58526871	58578220	-0.00159134	0.00267851	0.55307	19028	0.951072	No
Pituitary	234	ZFP91	ENSG00000186660.14	11	58579111	58621042	-0.000442207	0.00184655	0.810967	19028	0.979553	No
Pituitary	234	CNTF	ENSG00000242689.2	11	58622673	58625733	0.00629282	0.00874354	0.472496	19028	0.931748	No
Pituitary	234	GLYATL2	ENSG00000156689.6	11	58834065	58904215	-0.0233239	0.022791	0.307295	19028	0.887216	No
Pituitary	234	GLYATL1	ENSG00000166840.13	11	58905398	58957043	-0.0593489	0.0202107	0.00368582	19028	0.524851	No
Pituitary	234	FAM111B	ENSG00000189057.10	11	59107185	59127410	-0.00969875	0.0179921	0.590414	19028	0.957825	No
Pituitary	234	AP001258.4	ENSG00000245571.6	11	59130133	59143015	-0.00287038	0.00364005	0.431252	19028	0.916407	No
Pituitary	234	FAM111A	ENSG00000166801.15	11	59142772	59155039	-0.00194401	0.00309353	0.530412	19028	0.943313	No
Pituitary	234	DTX4	ENSG00000110042.7	11	59171430	59208509	-0.00969512	0.00596064	0.105324	19028	0.771345	No
Pituitary	234	MPEG1	ENSG00000197629.5	11	59208588	59212951	0.0113489	0.00817485	0.166513	19028	0.819684	No
Pituitary	234	RP11-1036E20.9	ENSG00000214797.3	11	59268876	59284033	0.00692798	0.02091	0.740727	19028	0.973323	No
Pituitary	234	AP000442.4	ENSG00000255008.2	11	59561146	59566074	0.0165889	0.0157601	0.29373	19028	0.879457	No
Pituitary	234	OSBP	ENSG00000110048.11	11	59574398	59616144	0.00102855	0.00196585	0.601375	19028	0.959257	No
Pituitary	234	PATL1	ENSG00000166889.13	11	59636716	59668980	-0.00571003	0.00226798	0.0125526	19028	0.596088	No
Pituitary	234	STX3	ENSG00000166900.15	11	59755059	59805882	0.00127174	0.00257517	0.621926	19028	0.962174	No
Pituitary	234	MRPL16	ENSG00000166902.4	11	59806135	59810872	-0.00222066	0.00202712	0.274551	19028	0.871564	No
Pituitary	234	GIF	ENSG00000134812.7	11	59829268	59845501	0.0280405	0.0233739	0.231614	19028	0.848962	No
Pituitary	234	TCN1	ENSG00000134827.7	11	59852800	59866575	0.00476358	0.0230822	0.836696	19028	0.980484	No
Pituitary	234	MS4A2	ENSG00000149534.8	11	60088261	60098466	0.0142921	0.020188	0.479754	19028	0.931785	No
Pituitary	234	MS4A6A	ENSG00000110077.14	11	60172014	60184666	0.0161274	0.00646374	0.0133566	19028	0.596088	No
Pituitary	234	MS4A4E	ENSG00000214787.9	11	60201253	60243088	0.0192198	0.00912839	0.0364247	19028	0.68487	No
Pituitary	234	MS4A4A	ENSG00000110079.16	11	60280541	60308972	0.0212522	0.00821923	0.0103891	19028	0.590899	No
Pituitary	234	MS4A7	ENSG00000166927.12	11	60378482	60395951	0.0184794	0.00858769	0.0325401	19028	0.680942	No
Pituitary	234	MS4A14	ENSG00000166928.10	11	60396014	60417756	0.00994244	0.0108853	0.362079	19028	0.902836	No
Pituitary	234	MS4A1	ENSG00000156738.17	11	60455752	60470760	-0.0034727	0.0150501	0.817737	19028	0.979962	No
Pituitary	234	MS4A8	ENSG00000166959.7	11	60699574	60715811	-0.00892887	0.0093047	0.338345	19028	0.897825	No
Pituitary	234	CCDC86	ENSG00000110104.11	11	60842071	60850765	-0.00588542	0.0047534	0.21703	19028	0.845574	No
Pituitary	234	PTGDR2	ENSG00000183134.4	11	60851082	60855971	-0.000523456	0.010022	0.958394	19028	0.995507	No
Pituitary	234	ZP1	ENSG00000149506.11	11	60867562	60875693	-0.0123284	0.00871823	0.158802	19028	0.814547	No
Pituitary	234	PRPF19	ENSG00000110107.8	11	60890730	60906588	-0.00133053	0.00220876	0.54756	19028	0.9483	No
Pituitary	234	TMEM109	ENSG00000110108.9	11	60913874	60923443	-0.00328796	0.00221968	0.140018	19028	0.800313	No
Pituitary	234	TMEM132A	ENSG00000006118.14	11	60924463	60937083	-0.00211119	0.00453995	0.642391	19028	0.962982	No
Pituitary	234	SLC15A3	ENSG00000110446.10	11	60937160	60952530	0.00360625	0.00444027	0.417605	19028	0.913979	No
Pituitary	234	CD6	ENSG00000013725.14	11	60971680	61020377	-0.0108589	0.0090726	0.232685	19028	0.849779	No
Pituitary	234	CD5	ENSG00000110448.10	11	61102395	61127852	-0.00707385	0.0106625	0.507776	19028	0.93799	No
Pituitary	234	VPS37C	ENSG00000167987.10	11	61130256	61161617	-0.000989557	0.00264909	0.709116	19028	0.97263	No
Pituitary	234	PGA3	ENSG00000229859.9	11	61203380	61213098	0.0175325	0.0300875	0.560703	19028	0.951308	No
Pituitary	234	PGA5	ENSG00000256713.7	11	61241042	61251448	0.0170782	0.0190666	0.371422	19028	0.903088	No
Pituitary	234	VWCE	ENSG00000167992.12	11	61258286	61295424	-0.00233283	0.00602139	0.698831	19028	0.971332	No
Pituitary	234	DDB1	ENSG00000167986.13	11	61299451	61342573	0.00130666	0.0018972	0.491746	19028	0.934206	No
Pituitary	234	TKFC	ENSG00000149476.15	11	61333549	61348744	0.00315802	0.00248389	0.204979	19028	0.839163	No
Pituitary	234	CYB561A3	ENSG00000162144.9	11	61349243	61362000	0.000713646	0.00231694	0.758375	19028	0.974775	No
Pituitary	234	TMEM138	ENSG00000149483.11	11	61362300	61369509	-0.0010813	0.00229298	0.63772	19028	0.962982	No
Pituitary	234	TMEM216	ENSG00000187049.9	11	61391687	61398863	0.00285122	0.00289586	0.325951	19028	0.892367	No
Pituitary	234	CPSF7	ENSG00000149532.15	11	61402641	61430031	0.00321708	0.00264198	0.2247	19028	0.846694	No
Pituitary	234	SDHAF2	ENSG00000167985.6	11	61430042	61447529	-0.00183034	0.001771	0.302543	19028	0.883158	No
Pituitary	234	RP11-286N22.8	ENSG00000256591.5	11	61430183	61436135	-0.014942	0.00623161	0.0173622	19028	0.616419	No
Pituitary	234	PPP1R32	ENSG00000162148.10	11	61481120	61490931	0.007917	0.00557966	0.157396	19028	0.814312	No
Pituitary	234	RP11-286N22.10	ENSG00000255931.1	11	61496440	61500076	-0.017144	0.0158761	0.28143	19028	0.871729	No
Pituitary	234	LRRC10B	ENSG00000204950.3	11	61508800	61511018	-0.00919861	0.00659869	0.164775	19028	0.818317	No
Pituitary	234	SYT7	ENSG00000011347.9	11	61515313	61581148	0.00504307	0.00572205	0.379132	19028	0.905926	No
Pituitary	234	RP11-794G24.1	ENSG00000256443.1	11	61539516	61541297	0.000580036	0.0083354	0.944588	19028	0.995197	No
Pituitary	234	RP11-855O10.2	ENSG00000250230.2	11	61588494	61607550	-0.0149757	0.0128644	0.245684	19028	0.855616	No
Pituitary	234	DAGLA	ENSG00000134780.9	11	61680433	61746492	-0.0042433	0.00343703	0.218352	19028	0.845574	No
Pituitary	234	MYRF	ENSG00000124920.13	11	61752649	61788518	-0.00724854	0.00859485	0.399979	19028	0.911683	No
Pituitary	234	TMEM258	ENSG00000134825.15	11	61768501	61792636	0.000149498	0.00256288	0.953539	19028	0.995507	No
Pituitary	234	FEN1	ENSG00000168496.3	11	61792803	61797244	0.00244266	0.00350719	0.486896	19028	0.932139	No
Pituitary	234	FADS1	ENSG00000149485.18	11	61799625	61829318	0.00365439	0.00607938	0.548408	19028	0.948688	No
Pituitary	234	FADS2	ENSG00000134824.13	11	61816256	61867354	-0.0046453	0.00476924	0.331161	19028	0.894794	No
Pituitary	234	FADS3	ENSG00000221968.8	11	61873519	61892051	-0.000599853	0.00346329	0.862657	19028	0.985804	No
Pituitary	234	RAB3IL1	ENSG00000167994.11	11	61897301	61920269	-0.00854017	0.00540021	0.115266	19028	0.780525	No
Pituitary	234	BEST1	ENSG00000167995.15	11	61949821	61965368	0.00908139	0.00476978	0.0582719	19028	0.709611	No
Pituitary	234	FTH1	ENSG00000167996.15	11	61959718	61967660	0.00276008	0.00556017	0.620125	19028	0.961733	No
Pituitary	234	INCENP	ENSG00000149503.12	11	62123973	62153163	-0.00396426	0.00385352	0.304775	19028	0.884708	No
Pituitary	234	SCGB2A1	ENSG00000124939.5	11	62208668	62213939	-0.0247952	0.0118287	0.0372516	19028	0.690425	No
Pituitary	234	SCGB1D2	ENSG00000124935.3	11	62242210	62244808	0.0124828	0.0130132	0.338529	19028	0.897825	No
Pituitary	234	SCGB2A2	ENSG00000110484.6	11	62270155	62273156	0.0224346	0.0313861	0.475523	19028	0.931748	No
Pituitary	234	ASRGL1	ENSG00000162174.12	11	62337448	62393412	-0.000356776	0.00482952	0.94118	19028	0.994614	No
Pituitary	234	SCGB1A1	ENSG00000149021.6	11	62405103	62423195	0.0804838	0.0307404	0.00947785	19028	0.590141	No
Pituitary	234	AHNAK	ENSG00000124942.13	11	62433542	62556235	0.0082795	0.0037541	0.0284967	19028	0.66152	No
Pituitary	234	EEF1G	ENSG00000254772.9	11	62559601	62574086	0.00185181	0.00224539	0.410458	19028	0.913937	No
Pituitary	234	TUT1	ENSG00000149016.15	11	62575045	62592177	0.00188064	0.00226738	0.407791	19028	0.913937	No
Pituitary	234	MTA2	ENSG00000149480.6	11	62593214	62601840	-0.000300714	0.00224595	0.893615	19028	0.98936	No
Pituitary	234	EML3	ENSG00000149499.11	11	62602218	62612713	-0.00528389	0.00260504	0.0437772	19028	0.695785	No
Pituitary	234	ROM1	ENSG00000149489.8	11	62612412	62615120	-0.00663791	0.00339789	0.0520712	19028	0.703573	No
Pituitary	234	B3GAT3	ENSG00000149541.9	11	62615296	62622175	0.00145999	0.00205695	0.478619	19028	0.931785	No
Pituitary	234	GANAB	ENSG00000089597.16	11	62624826	62646726	0.00144995	0.00191475	0.449739	19028	0.921535	No
Pituitary	234	INTS5	ENSG00000185085.2	11	62646848	62653302	-0.00570062	0.002742	0.0388201	19028	0.692935	No
Pituitary	234	C11orf98	ENSG00000278615.4	11	62662816	62665217	0.00169647	0.00421517	0.687745	19028	0.969596	No
Pituitary	234	METTL12	ENSG00000214756.7	11	62665309	62668108	0.00147719	0.00412232	0.720447	19028	0.97263	No
Pituitary	234	LBHD1	ENSG00000162194.12	11	62669641	62671283	0.000356237	0.00446829	0.936531	19028	0.994014	No
Pituitary	234	UQCC3	ENSG00000204922.4	11	62671775	62673687	-0.000192491	0.00237786	0.935557	19028	0.993695	No
Pituitary	234	UBXN1	ENSG00000162191.13	11	62676498	62679117	-0.00419478	0.00206436	0.0434014	19028	0.695785	No
Pituitary	234	LRRN4CL	ENSG00000177363.4	11	62686402	62689899	-0.00481141	0.00670579	0.473855	19028	0.931748	No
Pituitary	234	BSCL2	ENSG00000168000.14	11	62690275	62709845	0.00325279	0.00276903	0.241431	19028	0.855028	No
Pituitary	234	GNG3	ENSG00000162188.5	11	62707658	62709146	0.000373896	0.0059825	0.950225	19028	0.995507	No
Pituitary	234	HNRNPUL2	ENSG00000214753.2	11	62712630	62727349	-0.00063544	0.00184255	0.730535	19028	0.97263	No
Pituitary	234	TTC9C	ENSG00000162222.13	11	62728069	62740284	-0.000811059	0.00237587	0.73316	19028	0.973115	No
Pituitary	234	ZBTB3	ENSG00000185670.7	11	62748319	62754188	-0.000600437	0.00429559	0.888967	19028	0.98936	No
Pituitary	234	POLR2G	ENSG00000168002.11	11	62761544	62766710	0.00323706	0.00190787	0.0912237	19028	0.749965	No
Pituitary	234	TMEM223	ENSG00000168569.7	11	62771629	62792021	0.00158371	0.00237956	0.506423	19028	0.93799	No
Pituitary	234	TAF6L	ENSG00000162227.7	11	62775650	62787342	-0.00364359	0.00241871	0.133448	19028	0.799856	No
Pituitary	234	TMEM179B	ENSG00000185475.10	11	62787415	62789970	0.0022105	0.00236008	0.35002	19028	0.899881	No
Pituitary	234	NXF1	ENSG00000162231.13	11	62792123	62806302	-0.00490326	0.00341477	0.152506	19028	0.809901	No
Pituitary	234	STX5	ENSG00000162236.11	11	62806897	62832088	0.00376376	0.00218911	0.0870184	19028	0.747877	No
Pituitary	234	RP11-727F15.14	ENSG00000283268.1	11	62832319	62832803	0.00113264	0.0124228	0.92744	19028	0.992574	No
Pituitary	234	WDR74	ENSG00000133316.15	11	62832911	62841618	-0.000756213	0.00325465	0.816491	19028	0.979962	No
Pituitary	234	SLC3A2	ENSG00000168003.16	11	62856102	62888875	0.0053184	0.00431443	0.219053	19028	0.845574	No
Pituitary	234	CHRM1	ENSG00000168539.3	11	62908679	62921807	0.00320141	0.0184194	0.862183	19028	0.985654	No
Pituitary	234	SLC22A6	ENSG00000197901.11	11	62936385	62984983	-0.00752622	0.0232092	0.746047	19028	0.974068	No
Pituitary	234	SLC22A8	ENSG00000149452.15	11	62992824	63015839	0.00379189	0.0232071	0.870364	19028	0.986846	No
Pituitary	234	HRASLS5	ENSG00000168004.9	11	63461404	63491194	-0.00806158	0.0109746	0.463414	19028	0.929156	No
Pituitary	234	LGALS12	ENSG00000133317.14	11	63506084	63516774	0.0497008	0.0204589	0.0159611	19028	0.615292	No
Pituitary	234	RARRES3	ENSG00000133321.10	11	63536809	63546462	-0.00965708	0.0054725	0.0790618	19028	0.739287	No
Pituitary	234	HRASLS2	ENSG00000133328.3	11	63552770	63563383	0.00772044	0.0137601	0.57534	19028	0.955685	No
Pituitary	234	PLA2G16	ENSG00000176485.11	11	63573195	63616883	-0.00670625	0.00266796	0.0126934	19028	0.596088	No
Pituitary	234	ATL3	ENSG00000184743.12	11	63624087	63671921	0.00265589	0.002251	0.239373	19028	0.854235	No
Pituitary	234	RTN3	ENSG00000133318.13	11	63681446	63759891	-0.000935874	0.00191481	0.62552	19028	0.962572	No
Pituitary	234	C11orf95	ENSG00000188070.9	11	63759892	63768775	0.000971282	0.00351482	0.782557	19028	0.976699	No
Pituitary	234	C11orf84	ENSG00000168005.8	11	63813388	63827718	-0.000787059	0.00248997	0.752244	19028	0.974068	No
Pituitary	234	MARK2	ENSG00000072518.20	11	63838928	63911019	-0.00535653	0.0019922	0.00774213	19028	0.574076	No
Pituitary	234	RCOR2	ENSG00000167771.5	11	63911221	63916844	-0.00124139	0.00586241	0.832503	19028	0.980484	No
Pituitary	234	NAA40	ENSG00000110583.12	11	63938994	63957328	-0.00191212	0.00234864	0.416479	19028	0.913979	No
Pituitary	234	COX8A	ENSG00000176340.3	11	63974607	63976543	0.00104222	0.00185528	0.574874	19028	0.955685	No
Pituitary	234	OTUB1	ENSG00000167770.11	11	63985853	64001811	0.00148124	0.00134492	0.271988	19028	0.869956	No
Pituitary	234	MACROD1	ENSG00000133315.10	11	63998558	64166061	-0.00561695	0.00352948	0.113001	19028	0.780463	No
Pituitary	234	FLRT1	ENSG00000126500.3	11	64103188	64119141	0.0122158	0.00982307	0.215026	19028	0.843652	No
Pituitary	234	STIP1	ENSG00000168439.16	11	64185272	64204543	0.00623072	0.00343115	0.0707943	19028	0.731778	No
Pituitary	234	FERMT3	ENSG00000149781.12	11	64206678	64223798	-0.000476545	0.00392542	0.903489	19028	0.99019	No
Pituitary	234	TRPT1	ENSG00000149743.13	11	64223887	64225870	-0.00133029	0.00226572	0.557737	19028	0.951126	No
Pituitary	234	NUDT22	ENSG00000149761.8	11	64225941	64230277	0.00105247	0.00307174	0.732216	19028	0.97263	No
Pituitary	234	DNAJC4	ENSG00000110011.13	11	64230687	64234193	0.00615644	0.00236841	0.00999481	19028	0.590141	No
Pituitary	234	VEGFB	ENSG00000173511.9	11	64234538	64238793	-0.000888971	0.00245458	0.717587	19028	0.97263	No
Pituitary	234	FKBP2	ENSG00000173486.12	11	64241004	64244132	0.00143001	0.00306558	0.641356	19028	0.962982	No
Pituitary	234	PPP1R14B	ENSG00000173457.10	11	64244480	64246938	0.00389825	0.0032258	0.228217	19028	0.848531	No
Pituitary	234	RP11-783K16.13	ENSG00000257086.1	11	64246942	64249494	0.00663197	0.00755848	0.381251	19028	0.906397	No
Pituitary	234	PLCB3	ENSG00000149782.11	11	64251523	64269150	0.0036335	0.00444102	0.41418	19028	0.913979	No
Pituitary	234	BAD	ENSG00000002330.13	11	64269830	64284669	0.00410026	0.00237793	0.0861115	19028	0.745803	No
Pituitary	234	GPR137	ENSG00000173264.14	11	64270338	64289500	0.00049889	0.00231645	0.829687	19028	0.98014	No
Pituitary	234	KCNK4	ENSG00000182450.12	11	64291325	64300031	0.00819027	0.0146435	0.57654	19028	0.955685	No
Pituitary	234	TEX40	ENSG00000219435.5	11	64300391	64304770	-0.00429547	0.0158664	0.786864	19028	0.977259	No
Pituitary	234	ESRRA	ENSG00000173153.13	11	64305572	64316459	-7.38314e-05	0.00256109	0.977029	19028	0.996785	No
Pituitary	234	TRMT112	ENSG00000173113.6	11	64316744	64318084	-0.00158702	0.00216775	0.464913	19028	0.929156	No
Pituitary	234	PRDX5	ENSG00000126432.13	11	64318088	64321811	-0.000728918	0.0024642	0.76767	19028	0.975808	No
Pituitary	234	CCDC88B	ENSG00000168071.21	11	64340223	64357534	-0.00235309	0.00455968	0.606347	19028	0.960044	No
Pituitary	234	RPS6KA4	ENSG00000162302.12	11	64359148	64372215	0.0074146	0.00287164	0.0104963	19028	0.590899	No
Pituitary	234	AP003774.6	ENSG00000231680.1	11	64394342	64395831	-0.000986884	0.0205605	0.961762	19028	0.995507	No
Pituitary	234	AP003774.4	ENSG00000181908.5	11	64449074	64451657	-0.0148654	0.0148109	0.316675	19028	0.889448	No
Pituitary	234	SLC22A11	ENSG00000168065.15	11	64555626	64572875	-0.0376592	0.0176722	0.0342419	19028	0.680942	No
Pituitary	234	NRXN2	ENSG00000110076.18	11	64606174	64723188	-0.00621817	0.00644706	0.335896	19028	0.897168	No
Pituitary	234	RASGRP2	ENSG00000068831.18	11	64726911	64745456	0.00134373	0.00467166	0.773907	19028	0.976319	No
Pituitary	234	PYGM	ENSG00000068976.13	11	64746389	64760297	0.00185605	0.00590825	0.753719	19028	0.974068	No
Pituitary	234	SF1	ENSG00000168066.20	11	64764606	64778786	-0.00224856	0.00224509	0.317706	19028	0.889448	No
Pituitary	234	AP001462.6	ENSG00000269038.1	11	64778954	64779405	-0.0057434	0.0071518	0.422834	19028	0.91523	No
Pituitary	234	MAP4K2	ENSG00000168067.11	11	64784914	64803241	-0.00218293	0.00281999	0.439739	19028	0.919561	No
Pituitary	234	MEN1	ENSG00000133895.14	11	64803510	64811294	0.000341567	0.00218512	0.875933	19028	0.986854	No
Pituitary	234	CDC42BPG	ENSG00000171219.8	11	64823387	64844569	0.000701242	0.00397924	0.860285	19028	0.985305	No
Pituitary	234	EHD1	ENSG00000110047.17	11	64851642	64888296	0.00190289	0.00373602	0.611047	19028	0.960377	No
Pituitary	234	MIR194-2HG	ENSG00000229719.5	11	64889560	64893449	0.00955937	0.0176143	0.587903	19028	0.957359	No
Pituitary	234	ATG2A	ENSG00000110046.12	11	64894546	64917248	0.00200239	0.00267392	0.454772	19028	0.924411	No
Pituitary	234	PPP2R5B	ENSG00000068971.13	11	64917553	64934470	-0.000178837	0.00222212	0.935931	19028	0.993874	No
Pituitary	234	GPHA2	ENSG00000149735.6	11	64934474	64935888	-0.0160404	0.0172456	0.353369	19028	0.901086	No
Pituitary	234	MAJIN	ENSG00000168070.11	11	64937517	64972085	-0.00234658	0.0165299	0.887247	19028	0.989343	No
Pituitary	234	BATF2	ENSG00000168062.9	11	64987943	64997045	-0.0164164	0.00750823	0.029877	19028	0.668823	No
Pituitary	234	ARL2	ENSG00000213465.7	11	65014113	65022184	-0.000873421	0.00234527	0.709953	19028	0.97263	No
Pituitary	234	SNX15	ENSG00000110025.12	11	65027408	65040572	-0.00173107	0.00237927	0.467685	19028	0.930642	No
Pituitary	234	SAC3D1	ENSG00000168061.14	11	65040901	65044817	-4.39418e-05	0.00353065	0.990082	19028	0.998821	No
Pituitary	234	NAALADL1	ENSG00000168060.15	11	65044829	65058549	-0.000256497	0.00403413	0.949363	19028	0.995507	No
Pituitary	234	CDCA5	ENSG00000146670.9	11	65066300	65084151	-0.0029743	0.00617717	0.630659	19028	0.962982	No
Pituitary	234	ZFPL1	ENSG00000162300.11	11	65084223	65088371	0.000260188	0.00230717	0.910317	19028	0.992011	No
Pituitary	234	VPS51	ENSG00000149823.8	11	65089376	65111844	-0.000163381	0.00245062	0.946908	19028	0.995283	No
Pituitary	234	TM7SF2	ENSG00000149809.14	11	65111861	65116384	8.02226e-05	0.00312922	0.979571	19028	0.997109	No
Pituitary	234	ZNHIT2	ENSG00000174276.6	11	65116403	65117708	-0.00210497	0.00317892	0.508584	19028	0.93799	No
Pituitary	234	FAU	ENSG00000149806.10	11	65120628	65122473	0.0011191	0.0021056	0.595638	19028	0.958335	No
Pituitary	234	MRPL49	ENSG00000149792.8	11	65124502	65127278	0.00159757	0.00201477	0.428706	19028	0.916039	No
Pituitary	234	SYVN1	ENSG00000162298.18	11	65127372	65134533	0.00540397	0.00254507	0.0348875	19028	0.680942	No
Pituitary	234	CAPN1	ENSG00000014216.15	11	65181194	65212006	0.00239928	0.00232917	0.304135	19028	0.884605	No
Pituitary	234	POLA2	ENSG00000014138.8	11	65261762	65305589	0.000959662	0.00302111	0.751062	19028	0.974068	No
Pituitary	234	CDC42EP2	ENSG00000149798.4	11	65314818	65322429	-0.00220681	0.00528584	0.676739	19028	0.968151	No
Pituitary	234	DPF2	ENSG00000133884.9	11	65333754	65353249	-0.00335865	0.00194951	0.0863795	19028	0.746797	No
Pituitary	234	TIGD3	ENSG00000173825.6	11	65354767	65357613	0.00328163	0.00647205	0.612649	19028	0.96076	No
Pituitary	234	SLC25A45	ENSG00000162241.12	11	65375192	65383701	-0.0037148	0.0041368	0.37021	19028	0.903088	No
Pituitary	234	FRMD8	ENSG00000126391.13	11	65386599	65413525	-0.00318066	0.00295072	0.282291	19028	0.872269	No
Pituitary	234	NEAT1	ENSG00000245532.7	11	65422774	65445540	-0.00379032	0.00641062	0.554979	19028	0.951126	No
Pituitary	234	MALAT1	ENSG00000251562.7	11	65497762	65506516	0.00101335	0.00434459	0.815797	19028	0.979742	No
Pituitary	234	SCYL1	ENSG00000142186.16	11	65525077	65538704	0.00192629	0.00176662	0.276783	19028	0.871709	No
Pituitary	234	LTBP3	ENSG00000168056.15	11	65538805	65558930	-0.00596639	0.00278045	0.0330222	19028	0.680942	No
Pituitary	234	SSSCA1	ENSG00000173465.7	11	65570430	65571888	0.00458432	0.00209874	0.0300355	19028	0.670792	No
Pituitary	234	FAM89B	ENSG00000176973.7	11	65572349	65574198	-0.000706057	0.00300329	0.814363	19028	0.979624	No
Pituitary	234	EHBP1L1	ENSG00000173442.12	11	65576038	65592650	-0.00287023	0.00367658	0.435862	19028	0.918051	No
Pituitary	234	KCNK7	ENSG00000173338.12	11	65592855	65595996	-0.000198568	0.00718103	0.977966	19028	0.996887	No
Pituitary	234	MAP3K11	ENSG00000173327.7	11	65597755	65614249	-0.0021642	0.00225965	0.339274	19028	0.897825	No
Pituitary	234	PCNX3	ENSG00000197136.4	11	65615773	65637439	0.000630136	0.00218763	0.773594	19028	0.976319	No
Pituitary	234	SIPA1	ENSG00000213445.9	11	65638097	65650930	-0.00333647	0.0031891	0.296655	19028	0.8809	No
Pituitary	234	RELA	ENSG00000173039.18	11	65653596	65663094	-0.000727148	0.00220505	0.741903	19028	0.973664	No
Pituitary	234	KAT5	ENSG00000172977.12	11	65711996	65716982	-0.000623031	0.00207036	0.763763	19028	0.975808	No
Pituitary	234	RNASEH2C	ENSG00000172922.8	11	65714911	65720947	-0.00451717	0.00346925	0.194309	19028	0.835783	No
Pituitary	234	RP11-770G2.2	ENSG00000255557.1	11	65745729	65771585	-0.0465036	0.0171581	0.00727271	19028	0.557004	No
Pituitary	234	AP5B1	ENSG00000254470.2	11	65775893	65780802	-0.0106753	0.00366701	0.00398562	19028	0.524851	No
Pituitary	234	OVOL1	ENSG00000172818.9	11	65787022	65796859	0.0322627	0.0143357	0.0254427	19028	0.649817	No
Pituitary	234	CFL1	ENSG00000172757.12	11	65823022	65861946	-0.000107925	0.001723	0.950114	19028	0.995507	No
Pituitary	234	SNX32	ENSG00000172803.17	11	65833641	65853701	-0.0199121	0.00991656	0.0459158	19028	0.696001	No
Pituitary	234	MUS81	ENSG00000172732.11	11	65860062	65867642	0.000348916	0.00198234	0.860453	19028	0.985305	No
Pituitary	234	EFEMP2	ENSG00000172638.12	11	65866441	65873592	-0.000685243	0.00256215	0.789384	19028	0.97763	No
Pituitary	234	CTSW	ENSG00000172543.7	11	65879809	65883741	-0.00446606	0.0110194	0.685672	19028	0.969101	No
Pituitary	234	FIBP	ENSG00000172500.12	11	65883921	65888539	0.00514487	0.0021915	0.019814	19028	0.620445	No
Pituitary	234	CCDC85B	ENSG00000175602.3	11	65890112	65891635	-0.00341422	0.00591976	0.56472	19028	0.952612	No
Pituitary	234	FOSL1	ENSG00000175592.8	11	65892049	65900573	0.0082009	0.0104597	0.433889	19028	0.917938	No
Pituitary	234	C11orf68	ENSG00000175573.6	11	65916808	65919117	0.000358977	0.00236915	0.879708	19028	0.987948	No
Pituitary	234	DRAP1	ENSG00000175550.7	11	65919257	65921561	-0.00197259	0.00237677	0.407504	19028	0.913937	No
Pituitary	234	TSGA10IP	ENSG00000175513.9	11	65945445	65959963	-0.0188034	0.0199574	0.347175	19028	0.899616	No
Pituitary	234	SART1	ENSG00000175467.14	11	65961689	65979828	-0.00094342	0.00184438	0.609526	19028	0.960143	No
Pituitary	234	EIF1AD	ENSG00000175376.8	11	65996545	66002078	-0.00254519	0.00262335	0.333049	19028	0.89489	No
Pituitary	234	BANF1	ENSG00000175334.7	11	66002177	66004149	0.00102872	0.00208644	0.622487	19028	0.962572	No
Pituitary	234	CST6	ENSG00000175315.2	11	66011841	66013505	0.00474786	0.0113975	0.677414	19028	0.968301	No
Pituitary	234	CATSPER1	ENSG00000175294.5	11	66016752	66026517	-0.00473911	0.0194496	0.807729	19028	0.979437	No
Pituitary	234	GAL3ST3	ENSG00000175229.6	11	66041952	66049180	-0.00501114	0.00659212	0.447997	19028	0.92061	No
Pituitary	234	SF3B2	ENSG00000087365.15	11	66050729	66069308	-0.000595037	0.00219254	0.786354	19028	0.977072	No
Pituitary	234	PACS1	ENSG00000175115.11	11	66070454	66244747	-0.00363045	0.0028286	0.200726	19028	0.83692	No
Pituitary	234	KLC2	ENSG00000174996.11	11	66257294	66267860	0.00121906	0.00190226	0.522314	19028	0.942087	No
Pituitary	234	RAB1B	ENSG00000174903.15	11	66268533	66277168	-0.00183531	0.0018154	0.313184	19028	0.888105	No
Pituitary	234	RP11-867G23.3	ENSG00000245156.1	11	66269832	66272592	-0.0108292	0.00643972	0.0941124	19028	0.751793	No
Pituitary	234	CNIH2	ENSG00000174871.10	11	66278190	66284212	-0.00733085	0.00443883	0.100111	19028	0.76214	No
Pituitary	234	YIF1A	ENSG00000174851.15	11	66284580	66289170	-0.000865473	0.00241576	0.720505	19028	0.97263	No
Pituitary	234	TMEM151A	ENSG00000179292.4	11	66291870	66296664	-0.00508592	0.00465862	0.276195	19028	0.871709	No
Pituitary	234	CD248	ENSG00000174807.3	11	66314487	66317044	-0.00195889	0.00828701	0.813365	19028	0.979553	No
Pituitary	234	RIN1	ENSG00000174791.10	11	66332062	66336840	0.00116723	0.00500725	0.815902	19028	0.979742	No
Pituitary	234	BRMS1	ENSG00000174744.13	11	66337333	66345125	-0.00291244	0.00219356	0.185697	19028	0.833751	No
Pituitary	234	B4GAT1	ENSG00000174684.6	11	66345372	66347692	0.000453053	0.00262117	0.862939	19028	0.985826	No
Pituitary	234	SLC29A2	ENSG00000174669.11	11	66362521	66372214	-0.00468973	0.00342389	0.172227	19028	0.821679	No
Pituitary	234	NPAS4	ENSG00000174576.9	11	66421004	66426707	-0.0411894	0.0233504	0.0791777	19028	0.739479	No
Pituitary	234	MRPL11	ENSG00000174547.13	11	66435075	66466738	0.00265707	0.00187734	0.158438	19028	0.814547	No
Pituitary	234	PELI3	ENSG00000174516.14	11	66466745	66477337	-0.00490388	0.00281076	0.0824892	19028	0.742646	No
Pituitary	234	DPP3	ENSG00000254986.7	11	66480013	66509657	0.00365875	0.00274366	0.18379	19028	0.830872	No
Pituitary	234	BBS1	ENSG00000174483.19	11	66510606	66533627	-0.00147206	0.00163141	0.367908	19028	0.903088	No
Pituitary	234	ZDHHC24	ENSG00000174165.7	11	66520637	66546238	0.000205379	0.00257936	0.936612	19028	0.994014	No
Pituitary	234	ACTN3	ENSG00000248746.5	11	66546395	66563329	-0.0209069	0.0128216	0.10446	19028	0.770403	No
Pituitary	234	CTSF	ENSG00000174080.10	11	66563463	66568841	-0.0067874	0.00346586	0.0514995	19028	0.703573	No
Pituitary	234	CCDC87	ENSG00000182791.4	11	66590176	66592820	-0.00313129	0.00586912	0.594233	19028	0.958051	No
Pituitary	234	CCS	ENSG00000173992.8	11	66593084	66606019	0.00205783	0.00251797	0.4147	19028	0.913979	No
Pituitary	234	RBM14	ENSG00000239306.4	11	66616582	66627347	-0.000283165	0.00296066	0.923895	19028	0.992356	No
Pituitary	234	RBM4	ENSG00000173933.19	11	66638617	66665905	-0.00449509	0.00198348	0.0244445	19028	0.647814	No
Pituitary	234	RBM4B	ENSG00000173914.11	11	66664998	66677921	-0.00183858	0.00196401	0.35027	19028	0.899881	No
Pituitary	234	SPTBN2	ENSG00000173898.11	11	66685248	66729226	0.00124296	0.00385105	0.747196	19028	0.974068	No
Pituitary	234	C11orf80	ENSG00000173715.15	11	66744451	66843328	0.00411669	0.00350814	0.241924	19028	0.855028	No
Pituitary	234	RCE1	ENSG00000173653.7	11	66843412	66846546	0.00289199	0.00243308	0.235921	19028	0.852212	No
Pituitary	234	PC	ENSG00000173599.13	11	66848233	66958376	0.00229188	0.00388675	0.556043	19028	0.951126	No
Pituitary	234	LRFN4	ENSG00000173621.8	11	66856647	66860262	0.00365228	0.00459238	0.427334	19028	0.916039	No
Pituitary	234	C11orf86	ENSG00000173237.4	11	66975277	66977004	-0.0132945	0.0199267	0.505389	19028	0.93799	No
Pituitary	234	SYT12	ENSG00000173227.13	11	67006778	67050863	-0.00299192	0.00569126	0.599644	19028	0.959055	No
Pituitary	234	RHOD	ENSG00000173156.6	11	67056818	67072013	-0.000933497	0.00361972	0.796741	19028	0.978146	No
Pituitary	234	KDM2A	ENSG00000173120.14	11	67119269	67258087	0.00206174	0.00192091	0.284352	19028	0.873716	No
Pituitary	234	GRK2	ENSG00000173020.10	11	67266410	67286556	0.00173217	0.00198384	0.383574	19028	0.907013	No
Pituitary	234	ANKRD13D	ENSG00000172932.14	11	67288547	67302485	7.27099e-05	0.00214523	0.972994	19028	0.996637	No
Pituitary	234	SSH3	ENSG00000172830.12	11	67303448	67312607	-0.0029076	0.00238885	0.224898	19028	0.846694	No
Pituitary	234	RAD9A	ENSG00000172613.7	11	67317871	67398182	0.00271889	0.00393124	0.489938	19028	0.93332	No
Pituitary	234	POLD4	ENSG00000175482.8	11	67350777	67356972	-0.000366988	0.00238239	0.877723	19028	0.987178	No
Pituitary	234	CTC-1337H24.3	ENSG00000274251.1	11	67353629	67354348	-0.0137384	0.0124671	0.27172	19028	0.869956	No
Pituitary	234	CLCF1	ENSG00000175505.10	11	67364168	67374177	0.00223749	0.00840473	0.79033	19028	0.977789	No
Pituitary	234	CTC-1337H24.4	ENSG00000275484.1	11	67374416	67374932	0.000834008	0.00543583	0.878207	19028	0.987327	No
Pituitary	234	PPP1CA	ENSG00000172531.14	11	67398411	67419486	-0.0010458	0.00189707	0.582027	19028	0.956959	No
Pituitary	234	TBC1D10C	ENSG00000175463.11	11	67403915	67410089	-0.000617935	0.00552337	0.911027	19028	0.992274	No
Pituitary	234	CARNS1	ENSG00000172508.10	11	67414968	67425607	-0.00144131	0.00565691	0.799134	19028	0.978305	No
Pituitary	234	RPS6KB2	ENSG00000175634.14	11	67428483	67435408	-7.09287e-05	0.00198604	0.971544	19028	0.996637	No
Pituitary	234	CORO1B	ENSG00000172725.13	11	67436351	67443821	5.64677e-05	0.00207158	0.978279	19028	0.996931	No
Pituitary	234	CABP4	ENSG00000175544.13	11	67452730	67460313	0.0165241	0.0092785	0.0763602	19028	0.737686	No
Pituitary	234	TMEM134	ENSG00000172663.8	11	67461710	67469268	0.00531209	0.00224909	0.0190883	19028	0.618605	No
Pituitary	234	AIP	ENSG00000110711.9	11	67483041	67491103	-0.0018974	0.00219088	0.387445	19028	0.908114	No
Pituitary	234	PITPNM1	ENSG00000110697.12	11	67491768	67506263	-0.00194336	0.00421262	0.645044	19028	0.962982	No
Pituitary	234	CDK2AP2	ENSG00000167797.7	11	67506497	67508631	0.00961818	0.00385628	0.0133896	19028	0.596088	No
Pituitary	234	GSTP1	ENSG00000084207.15	11	67583595	67586660	0.000905011	0.0026141	0.729533	19028	0.97263	No
Pituitary	234	C11orf72	ENSG00000184224.3	11	67602880	67606706	-0.00359099	0.0171835	0.834665	19028	0.980484	No
Pituitary	234	NDUFV1	ENSG00000167792.11	11	67606852	67612535	0.00336869	0.00171727	0.051112	19028	0.703573	No
Pituitary	234	NUDT8	ENSG00000167799.9	11	67627938	67629930	-0.00172725	0.00547529	0.75272	19028	0.974068	No
Pituitary	234	TBX10	ENSG00000167800.9	11	67631303	67639560	-0.00493625	0.0220909	0.823399	19028	0.979962	No
Pituitary	234	ACY3	ENSG00000132744.7	11	67642555	67650659	0.0220505	0.0186623	0.238708	19028	0.853304	No
Pituitary	234	ALDH3B2	ENSG00000132746.14	11	67662162	67681200	0.00232544	0.0182852	0.898922	19028	0.989573	No
Pituitary	234	RP11-119D9.1	ENSG00000251637.6	11	67886477	67906350	-0.0165379	0.0135913	0.225032	19028	0.846694	No
Pituitary	234	RP5-903G2.2	ENSG00000254610.2	11	67934563	67955802	0.00127186	0.0135249	0.925168	19028	0.992356	No
Pituitary	234	UNC93B1	ENSG00000110057.7	11	67991104	68004982	-0.00137218	0.00459798	0.765667	19028	0.975808	No
Pituitary	234	ALDH3B1	ENSG00000006534.15	11	68008578	68029276	0.00168867	0.00712493	0.812878	19028	0.979553	No
Pituitary	234	NDUFS8	ENSG00000110717.12	11	68030627	68036644	0.00215826	0.00180368	0.232803	19028	0.849786	No
Pituitary	234	TCIRG1	ENSG00000110719.9	11	68039016	68050664	0.000826289	0.00364878	0.821065	19028	0.979962	No
Pituitary	234	CHKA	ENSG00000110721.11	11	68053086	68121444	-0.00088042	0.00372032	0.813156	19028	0.979553	No
Pituitary	234	KMT5B	ENSG00000110066.14	11	68154863	68213828	-0.000815672	0.00180922	0.652565	19028	0.963934	No
Pituitary	234	C11orf24	ENSG00000171067.10	11	68261335	68272001	0.00316996	0.00310209	0.308002	19028	0.887604	No
Pituitary	234	LRP5	ENSG00000162337.11	11	68312609	68449275	-0.00534764	0.00369154	0.148921	19028	0.807807	No
Pituitary	234	PPP6R3	ENSG00000110075.14	11	68460731	68615334	-0.00253007	0.00175704	0.151354	19028	0.80892	No
Pituitary	234	CTD-2007L18.5	ENSG00000260808.1	11	68612899	68616711	0.0107882	0.0130043	0.407705	19028	0.913937	No
Pituitary	234	GAL	ENSG00000069482.6	11	68683779	68691175	0.0237505	0.0109274	0.0308513	19028	0.673912	No
Pituitary	234	TESMIN	ENSG00000132749.10	11	68707440	68751564	0.00130018	0.00480358	0.786908	19028	0.977259	No
Pituitary	234	CPT1A	ENSG00000110090.12	11	68754620	68844410	-0.00141354	0.0040788	0.729268	19028	0.97263	No
Pituitary	234	RP11-757G1.6	ENSG00000250508.1	11	68870664	68874542	0.00277472	0.0134761	0.837067	19028	0.980484	No
Pituitary	234	MRPL21	ENSG00000197345.12	11	68891276	68903835	-0.00233907	0.00507308	0.645217	19028	0.962982	No
Pituitary	234	IGHMBP2	ENSG00000132740.8	11	68903842	68940599	-0.000908296	0.00301661	0.763635	19028	0.975808	No
Pituitary	234	MRGPRF	ENSG00000172935.8	11	69004648	69013409	0.00821621	0.00814808	0.314431	19028	0.888738	No
Pituitary	234	TPCN2	ENSG00000162341.16	11	69048897	69162440	-0.00087242	0.00218482	0.690067	19028	0.969785	No
Pituitary	234	MYEOV	ENSG00000172927.7	11	69294138	69367726	-0.0150704	0.0153437	0.327129	19028	0.892367	No
Pituitary	234	AP000439.1	ENSG00000255980.1	11	69425690	69429621	0.0508806	0.0241353	0.036193	19028	0.683216	No
Pituitary	234	CCND1	ENSG00000110092.3	11	69641087	69654474	-0.00530175	0.00397989	0.184246	19028	0.831631	No
Pituitary	234	ORAOV1	ENSG00000149716.12	11	69656600	69675416	0.0013852	0.00219282	0.528264	19028	0.942831	No
Pituitary	234	FGF19	ENSG00000162344.3	11	69698232	69704642	0.0846033	0.0330632	0.0111994	19028	0.592748	No
Pituitary	234	ANO1	ENSG00000131620.17	11	70078302	70189528	-0.000525902	0.0063062	0.933617	19028	0.993412	No
Pituitary	234	FADD	ENSG00000168040.4	11	70203163	70207058	-0.011823	0.00661257	0.0752122	19028	0.737404	No
Pituitary	234	PPFIA1	ENSG00000131626.16	11	70270700	70384403	-0.00112345	0.0033699	0.739177	19028	0.973265	No
Pituitary	234	CTTN	ENSG00000085733.15	11	70398489	70436584	0.000182962	0.00175986	0.917296	19028	0.992356	No
Pituitary	234	SHANK2	ENSG00000162105.17	11	70467856	71252577	0.00258894	0.00435422	0.552758	19028	0.951072	No
Pituitary	234	DHCR7	ENSG00000172893.15	11	71428193	71452868	0.00186224	0.00474292	0.694983	19028	0.970765	No
Pituitary	234	NADSYN1	ENSG00000172890.11	11	71453109	71524107	0.00469313	0.00237538	0.0494815	19028	0.703573	No
Pituitary	234	KRTAP5-7	ENSG00000244411.3	11	71527267	71528674	0.0129407	0.0183792	0.482146	19028	0.931785	No
Pituitary	234	KRTAP5-8	ENSG00000241233.3	11	71538025	71539207	0.00560053	0.0165103	0.734784	19028	0.973265	No
Pituitary	234	KRTAP5-9	ENSG00000254997.3	11	71548418	71549553	0.0118951	0.00807913	0.142416	19028	0.800525	No
Pituitary	234	KRTAP5-10	ENSG00000204572.9	11	71565563	71566738	0.00816016	0.00955146	0.393883	19028	0.909951	No
Pituitary	234	FAM86C1	ENSG00000158483.15	11	71787510	71801236	0.00813785	0.00380402	0.0335565	19028	0.680942	No
Pituitary	234	ZNF705E	ENSG00000214534.5	11	71814045	71821548	-0.00977309	0.0134356	0.467783	19028	0.930642	No
Pituitary	234	RP11-849H4.2	ENSG00000254469.7	11	71865509	71928654	-0.00129554	0.00357148	0.717157	19028	0.97263	No
Pituitary	234	RNF121	ENSG00000137522.17	11	71928701	71997597	-7.55428e-05	0.00218311	0.972429	19028	0.996637	No
Pituitary	234	IL18BP	ENSG00000137496.17	11	71998541	72005715	-0.000805455	0.00357438	0.821931	19028	0.979962	No
Pituitary	234	NUMA1	ENSG00000137497.17	11	72003887	72080330	0.000409729	0.00210516	0.845869	19028	0.981955	No
Pituitary	234	LRTOMT	ENSG00000184154.13	11	72080694	72110782	-0.00213228	0.00240987	0.37726	19028	0.905681	No
Pituitary	234	LAMTOR1	ENSG00000149357.9	11	72085895	72103387	0.00266514	0.0016331	0.104175	19028	0.770403	No
Pituitary	234	ANAPC15	ENSG00000110200.8	11	72106378	72112780	0.000725114	0.0028711	0.800856	19028	0.97888	No
Pituitary	234	FOLR3	ENSG00000110203.8	11	72114869	72139892	-0.0167039	0.0214184	0.43633	19028	0.918314	No
Pituitary	234	FOLR1	ENSG00000110195.12	11	72189558	72196323	-0.0179204	0.00853138	0.0368642	19028	0.688373	No
Pituitary	234	FOLR2	ENSG00000165457.13	11	72216601	72221950	0.022877	0.00864946	0.00878293	19028	0.590141	No
Pituitary	234	INPPL1	ENSG00000165458.13	11	72223701	72239076	0.000500031	0.00233217	0.830437	19028	0.980484	No
Pituitary	234	PHOX2A	ENSG00000165462.5	11	72239106	72245664	-0.00129463	0.0189791	0.94568	19028	0.995197	No
Pituitary	234	CLPB	ENSG00000162129.12	11	72292425	72434680	0.00134173	0.00324138	0.679339	19028	0.968301	No
Pituitary	234	LINC01537	ENSG00000227467.3	11	72570660	72573229	0.0109172	0.0111438	0.32837	19028	0.893066	No
Pituitary	234	PDE2A	ENSG00000186642.15	11	72576141	72674591	0.010765	0.0069953	0.125322	19028	0.792509	No
Pituitary	234	ARAP1	ENSG00000186635.14	11	72685069	72752403	-0.000535327	0.00243207	0.825996	19028	0.979962	No
Pituitary	234	STARD10	ENSG00000214530.8	11	72754729	72794168	-0.0043088	0.00297629	0.149175	19028	0.808317	No
Pituitary	234	ATG16L2	ENSG00000168010.10	11	72814308	72843674	-0.00288883	0.0030872	0.35047	19028	0.899881	No
Pituitary	234	FCHSD2	ENSG00000137478.14	11	72836745	73142261	0.00315328	0.00241564	0.193185	19028	0.835269	No
Pituitary	234	P2RY2	ENSG00000175591.11	11	73218298	73236352	0.0117728	0.00643737	0.0688316	19028	0.73006	No
Pituitary	234	P2RY6	ENSG00000171631.14	11	73264505	73298617	-0.00687662	0.0107047	0.521311	19028	0.941845	No
Pituitary	234	ARHGEF17	ENSG00000110237.3	11	73308565	73369091	0.000290376	0.00306232	0.924546	19028	0.992356	No
Pituitary	234	RELT	ENSG00000054967.12	11	73376264	73397472	0.000174887	0.00453433	0.96927	19028	0.996553	No
Pituitary	234	FAM168A	ENSG00000054965.10	11	73400487	73598189	0.00332791	0.00192029	0.0845446	19028	0.742646	No
Pituitary	234	PLEKHB1	ENSG00000021300.13	11	73646178	73662819	-0.00336862	0.0036309	0.354585	19028	0.901086	No
Pituitary	234	RAB6A	ENSG00000175582.19	11	73675638	73761137	0.00241055	0.00184009	0.191609	19028	0.835269	No
Pituitary	234	MRPL48	ENSG00000175581.13	11	73787316	73865133	0.000269955	0.00257192	0.916505	19028	0.992356	No
Pituitary	234	COA4	ENSG00000181924.6	11	73872667	73876968	0.00243357	0.00213423	0.255464	19028	0.862125	No
Pituitary	234	PAAF1	ENSG00000175575.12	11	73876699	73931124	0.00534041	0.00299087	0.0755981	19028	0.737664	No
Pituitary	234	DNAJB13	ENSG00000187726.8	11	73950319	73970366	0.0100029	0.00983441	0.31025	19028	0.888105	No
Pituitary	234	UCP2	ENSG00000175567.8	11	73974667	73983307	-0.0146128	0.00526365	0.00599246	19028	0.538609	No
Pituitary	234	UCP3	ENSG00000175564.12	11	74000281	74009435	-0.00114207	0.00386813	0.768091	19028	0.975808	No
Pituitary	234	C2CD3	ENSG00000168014.16	11	74012714	74171098	0.00430475	0.00235575	0.0690551	19028	0.731165	No
Pituitary	234	PPME1	ENSG00000214517.9	11	74171211	74254703	0.000677474	0.00239239	0.777316	19028	0.976691	No
Pituitary	234	P4HA3	ENSG00000149380.11	11	74235801	74311657	-0.00982232	0.00854185	0.251478	19028	0.860088	No
Pituitary	234	PGM2L1	ENSG00000165434.7	11	74330318	74398473	-0.00742524	0.00544962	0.174478	19028	0.822697	No
Pituitary	234	KCNE3	ENSG00000175538.10	11	74454841	74467729	-0.00526086	0.011217	0.639546	19028	0.962982	No
Pituitary	234	LIPT2	ENSG00000175536.6	11	74491712	74493365	0.000335259	0.00538962	0.950458	19028	0.995507	No
Pituitary	234	AP001372.2	ENSG00000254837.2	11	74493734	74498533	0.00127929	0.00376329	0.734239	19028	0.973265	No
Pituitary	234	POLD3	ENSG00000077514.8	11	74592530	74669117	-0.00157493	0.00278132	0.571821	19028	0.954719	No
Pituitary	234	CHRDL2	ENSG00000054938.15	11	74696429	74731385	0.0177134	0.0174149	0.310244	19028	0.888105	No
Pituitary	234	RNF169	ENSG00000166439.5	11	74748868	74840229	-0.00240349	0.00322463	0.456884	19028	0.925638	No
Pituitary	234	XRRA1	ENSG00000166435.15	11	74807739	74949200	0.00159326	0.00920574	0.862759	19028	0.985804	No
Pituitary	234	SPCS2	ENSG00000118363.11	11	74949247	74979031	-0.00153308	0.00233625	0.512397	19028	0.939033	No
Pituitary	234	NEU3	ENSG00000162139.9	11	74988134	75018893	0.00289815	0.00249148	0.246047	19028	0.855886	No
Pituitary	234	SLCO2B1	ENSG00000137491.14	11	75100563	75206549	0.0129017	0.00637248	0.044163	19028	0.695785	No
Pituitary	234	TPBGL	ENSG00000261594.3	11	75240905	75243697	-0.00419638	0.00984422	0.670337	19028	0.967499	No
Pituitary	234	ARRB1	ENSG00000137486.16	11	75264182	75351705	-0.00750122	0.00447149	0.0949053	19028	0.753546	No
Pituitary	234	RPS3	ENSG00000149273.14	11	75399486	75422280	0.000500786	0.00238247	0.833717	19028	0.980484	No
Pituitary	234	KLHL35	ENSG00000149243.15	11	75422394	75430629	0.0096246	0.00702895	0.172361	19028	0.821732	No
Pituitary	234	GDPD5	ENSG00000158555.14	11	75434640	75525903	0.00261603	0.00491275	0.594939	19028	0.958335	No
Pituitary	234	SERPINH1	ENSG00000149257.13	11	75562056	75572783	0.0216603	0.00899954	0.0169489	19028	0.616419	No
Pituitary	234	MAP6	ENSG00000171533.11	11	75586918	75669120	0.00473753	0.00233279	0.0435194	19028	0.695785	No
Pituitary	234	DGAT2	ENSG00000062282.14	11	75759512	75801535	0.00294111	0.00711752	0.679862	19028	0.968301	No
Pituitary	234	UVRAG	ENSG00000198382.8	11	75815407	76143195	0.000193379	0.0023683	0.935	19028	0.993695	No
Pituitary	234	WNT11	ENSG00000085741.12	11	76186325	76210736	0.0158918	0.0114786	0.167671	19028	0.819684	No
Pituitary	234	RP11-619A14.3	ENSG00000255362.1	11	76210956	76216025	-0.0159047	0.0200905	0.429447	19028	0.916039	No
Pituitary	234	THAP12	ENSG00000137492.7	11	76349956	76380971	0.00258187	0.00230622	0.264183	19028	0.867459	No
Pituitary	234	RP11-111M22.2	ENSG00000179240.9	11	76381313	76414619	-0.00154693	0.0037318	0.678908	19028	0.968301	No
Pituitary	234	RP11-111M22.4	ENSG00000272301.1	11	76389648	76390128	0.00166194	0.00450801	0.712747	19028	0.97263	No
Pituitary	234	RP11-111M22.5	ENSG00000271757.1	11	76392196	76392905	0.00323291	0.00724638	0.65595	19028	0.964657	No
Pituitary	234	RP11-111M22.3	ENSG00000255135.3	11	76441338	76444656	-0.000379296	0.00349565	0.913698	19028	0.992356	No
Pituitary	234	EMSY	ENSG00000158636.16	11	76445022	76553025	0.000508941	0.00257402	0.843452	19028	0.98179	No
Pituitary	234	RP11-672A2.5	ENSG00000255363.2	11	76607853	76630427	-0.0408387	0.0159609	0.0112047	19028	0.592748	No
Pituitary	234	RP11-672A2.4	ENSG00000254810.1	11	76654169	76656712	0.00119217	0.0147111	0.935488	19028	0.993695	No
Pituitary	234	LRRC32	ENSG00000137507.11	11	76657524	76670747	0.0102831	0.00647734	0.113878	19028	0.780525	No
Pituitary	234	TSKU	ENSG00000182704.7	11	76782251	76798154	-0.00465016	0.00517614	0.37	19028	0.903088	No
Pituitary	234	ACER3	ENSG00000078124.11	11	76860867	77026797	0.00380713	0.00274554	0.167003	19028	0.819684	No
Pituitary	234	CAPN5	ENSG00000149260.15	11	77066932	77126155	-0.000677512	0.00606784	0.911202	19028	0.992274	No
Pituitary	234	MYO7A	ENSG00000137474.19	11	77128264	77215239	0.00167471	0.00452933	0.711939	19028	0.97263	No
Pituitary	234	GDPD4	ENSG00000178795.9	11	77216558	77301649	-0.0227235	0.0121606	0.063055	19028	0.723951	No
Pituitary	234	PAK1	ENSG00000149269.9	11	77321707	77455937	-0.00167673	0.00246512	0.497132	19028	0.935281	No
Pituitary	234	CLNS1A	ENSG00000074201.8	11	77514936	77637805	0.00063092	0.00155698	0.685725	19028	0.969101	No
Pituitary	234	AQP11	ENSG00000178301.3	11	77589391	77610355	0.0062739	0.00395091	0.113785	19028	0.780525	No
Pituitary	234	RSF1	ENSG00000048649.13	11	77659996	77821017	-0.00430052	0.00180918	0.0183407	19028	0.616419	No
Pituitary	234	AAMDC	ENSG00000087884.14	11	77821109	77918432	0.00133791	0.00338697	0.693227	19028	0.970263	No
Pituitary	234	INTS4	ENSG00000149262.16	11	77878757	77994678	0.000487075	0.00205853	0.813186	19028	0.979553	No
Pituitary	234	KCTD14	ENSG00000151364.16	11	78016026	78046191	0.00069146	0.00687449	0.919976	19028	0.992356	No
Pituitary	234	THRSP	ENSG00000151365.2	11	78063861	78068303	0.0136297	0.0186695	0.466165	19028	0.929657	No
Pituitary	234	NDUFC2	ENSG00000151366.12	11	78068352	78080219	0.000532323	0.0021529	0.804947	19028	0.979274	No
Pituitary	234	ALG8	ENSG00000159063.12	11	78100936	78139660	0.00163401	0.00254889	0.522171	19028	0.942087	No
Pituitary	234	KCTD21	ENSG00000188997.7	11	78171249	78188811	-0.00454009	0.00334107	0.175631	19028	0.822697	No
Pituitary	234	USP35	ENSG00000118369.12	11	78188823	78214711	0.00297967	0.00331065	0.369128	19028	0.903088	No
Pituitary	234	GAB2	ENSG00000033327.12	11	78215297	78418348	-0.00382786	0.00305035	0.2109	19028	0.841794	No
Pituitary	234	RP11-452H21.4	ENSG00000251323.2	11	78423982	78429836	-0.00734281	0.00866175	0.397545	19028	0.91129	No
Pituitary	234	NARS2	ENSG00000137513.9	11	78435961	78574874	0.00155762	0.00324812	0.632045	19028	0.962982	No
Pituitary	234	TENM4	ENSG00000149256.15	11	78652831	79440948	0.00292803	0.00309091	0.344563	19028	0.898745	No
Pituitary	234	FAM181B	ENSG00000182103.4	11	82729941	82733864	-0.0048915	0.00790205	0.53657	19028	0.945645	No
Pituitary	234	PRCP	ENSG00000137509.10	11	82823502	82970584	-0.00120642	0.00242502	0.619361	19028	0.961733	No
Pituitary	234	DDIAS	ENSG00000165490.12	11	82899975	82958277	0.00863993	0.0123447	0.484765	19028	0.932014	No
Pituitary	234	RAB30	ENSG00000137502.9	11	82973133	83071923	0.00584616	0.00398482	0.143829	19028	0.800565	No
Pituitary	234	RAB30-AS1	ENSG00000246067.7	11	83072066	83106579	-0.0051705	0.00355291	0.147069	19028	0.804611	No
Pituitary	234	PCF11	ENSG00000165494.11	11	83156988	83187451	-0.000548452	0.0021201	0.796124	19028	0.978146	No
Pituitary	234	ANKRD42	ENSG00000137494.13	11	83193795	83256099	-0.00351937	0.00278483	0.207703	19028	0.840519	No
Pituitary	234	CCDC90B	ENSG00000137500.9	11	83259097	83286127	0.00149675	0.00198029	0.450596	19028	0.921971	No
Pituitary	234	DLG2	ENSG00000150672.16	11	83455012	85627922	0.00101604	0.00477579	0.831728	19028	0.980484	No
Pituitary	234	TMEM126B	ENSG00000171204.12	11	85628573	85636539	0.0021201	0.00210949	0.316029	19028	0.889448	No
Pituitary	234	TMEM126A	ENSG00000171202.6	11	85647967	85656547	0.000539702	0.00260291	0.835939	19028	0.980484	No
Pituitary	234	CREBZF	ENSG00000137504.13	11	85659708	85682908	-0.00341104	0.00253288	0.179513	19028	0.826959	No
Pituitary	234	CCDC89	ENSG00000179071.4	11	85684866	85686277	-0.00488773	0.00561852	0.385321	19028	0.907862	No
Pituitary	234	SYTL2	ENSG00000137501.17	11	85694224	85811159	-0.000932984	0.00506414	0.854006	19028	0.983806	No
Pituitary	234	PICALM	ENSG00000073921.17	11	85957684	86069882	-0.00341983	0.00185066	0.0660111	19028	0.728436	No
Pituitary	234	EED	ENSG00000074266.19	11	86244544	86278813	-0.00342363	0.00240708	0.156405	19028	0.814089	No
Pituitary	234	HIKESHI	ENSG00000149196.15	11	86302211	86345931	0.000809594	0.00233361	0.72899	19028	0.97263	No
Pituitary	234	CCDC81	ENSG00000149201.9	11	86374736	86423109	0.00246928	0.00572395	0.66662	19028	0.966609	No
Pituitary	234	ME3	ENSG00000151376.16	11	86441108	86672636	0.00432173	0.00282488	0.127538	19028	0.795661	No
Pituitary	234	CTD-2005H7.1	ENSG00000254731.1	11	86703099	86714092	-0.0141427	0.0142318	0.321481	19028	0.891448	No
Pituitary	234	CTD-2005H7.2	ENSG00000255250.1	11	86727355	86765265	-0.0208971	0.0152036	0.170742	19028	0.81993	No
Pituitary	234	PRSS23	ENSG00000150687.11	11	86791059	86952910	-0.000555488	0.0055851	0.920868	19028	0.992356	No
Pituitary	234	FZD4	ENSG00000174804.3	11	86945679	86955391	-0.00301106	0.00427114	0.481598	19028	0.931785	No
Pituitary	234	RP11-736K20.6	ENSG00000246523.7	11	86955619	87000959	-0.0165836	0.00800435	0.0394921	19028	0.695785	No
Pituitary	234	TMEM135	ENSG00000166575.16	11	87037844	87323708	-0.00127242	0.00262883	0.628869	19028	0.962982	No
Pituitary	234	RAB38	ENSG00000123892.11	11	88113242	88175467	-0.0031669	0.00798898	0.692202	19028	0.969791	No
Pituitary	234	CTSC	ENSG00000109861.15	11	88293592	88337787	0.000653316	0.0045266	0.885378	19028	0.989016	No
Pituitary	234	GRM5	ENSG00000168959.14	11	88508940	89065945	-0.00112892	0.0128712	0.930191	19028	0.992667	No
Pituitary	234	NOX4	ENSG00000086991.12	11	89324356	89498187	0.0170716	0.0140673	0.226264	19028	0.846922	No
Pituitary	234	UBTFL1	ENSG00000255009.4	11	90085950	90087131	-0.0114096	0.0236287	0.629687	19028	0.962982	No
Pituitary	234	NAALAD2	ENSG00000077616.10	11	90131515	90192894	0.00869561	0.00482501	0.0729355	19028	0.732949	No
Pituitary	234	CHORDC1	ENSG00000110172.11	11	90201160	90223152	0.004104	0.00404479	0.311436	19028	0.888105	No
Pituitary	234	FAT3	ENSG00000165323.15	11	92352096	92896470	-0.000328879	0.0138697	0.981105	19028	0.997353	No
Pituitary	234	SLC36A4	ENSG00000180773.14	11	93144171	93197964	-0.00179978	0.00271181	0.507615	19028	0.93799	No
Pituitary	234	DEUP1	ENSG00000165325.13	11	93329971	93438487	-0.0079481	0.00672681	0.238706	19028	0.853304	No
Pituitary	234	SMCO4	ENSG00000166002.6	11	93478472	93543508	-0.00455237	0.00311406	0.145256	19028	0.802656	No
Pituitary	234	CEP295	ENSG00000166004.14	11	93661639	93729947	0.00166681	0.00348104	0.632555	19028	0.962982	No
Pituitary	234	TAF1D	ENSG00000166012.16	11	93729970	93742898	0.00231842	0.00241989	0.339119	19028	0.897825	No
Pituitary	234	C11orf54	ENSG00000182919.14	11	93741963	93764749	-0.0041056	0.00296062	0.166979	19028	0.819684	No
Pituitary	234	MED17	ENSG00000042429.11	11	93784227	93814963	-5.10695e-05	0.0019489	0.979119	19028	0.996948	No
Pituitary	234	VSTM5	ENSG00000214376.5	11	93818232	93850531	0.00579618	0.00791273	0.464665	19028	0.929156	No
Pituitary	234	HEPHL1	ENSG00000181333.11	11	94021361	94113751	-0.00749963	0.022636	0.740734	19028	0.973323	No
Pituitary	234	PANX1	ENSG00000110218.8	11	94128928	94181972	0.00257528	0.00318732	0.420011	19028	0.914458	No
Pituitary	234	IZUMO1R	ENSG00000183560.9	11	94305592	94307721	0.00375421	0.0200712	0.851805	19028	0.982996	No
Pituitary	234	GPR83	ENSG00000123901.8	11	94377311	94401419	0.0135861	0.0130053	0.297371	19028	0.881045	No
Pituitary	234	MRE11	ENSG00000020922.12	11	94415578	94492906	-0.000738935	0.00330319	0.823204	19028	0.979962	No
Pituitary	234	ANKRD49	ENSG00000168876.8	11	94493629	94499583	-0.0019484	0.00235486	0.408943	19028	0.913937	No
Pituitary	234	C11orf97	ENSG00000257057.2	11	94512432	94532123	-0.0168713	0.01888	0.372543	19028	0.903088	No
Pituitary	234	FUT4	ENSG00000196371.3	11	94543990	94549898	0.000184323	0.00390606	0.962407	19028	0.995507	No
Pituitary	234	PIWIL4	ENSG00000134627.11	11	94567308	94621421	0.0034711	0.00391624	0.376441	19028	0.905681	No
Pituitary	234	AMOTL1	ENSG00000166025.17	11	94706431	94876753	-0.0124352	0.00381949	0.0013167	19028	0.506288	No
Pituitary	234	CWC15	ENSG00000150316.11	11	94962622	94973612	-0.00200297	0.00232683	0.390314	19028	0.908798	No
Pituitary	234	KDM4D	ENSG00000186280.6	11	94973681	94999518	0.0027221	0.00537025	0.612763	19028	0.96076	No
Pituitary	234	KDM4E	ENSG00000235268.2	11	95025258	95027596	0.0105809	0.0136124	0.437848	19028	0.918833	No
Pituitary	234	SRSF8	ENSG00000263465.4	11	95067197	95071224	-0.00111265	0.00214627	0.60471	19028	0.960044	No
Pituitary	234	ENDOD1	ENSG00000149218.4	11	95089810	95132645	-0.00496995	0.00357777	0.166255	19028	0.819684	No
Pituitary	234	SESN3	ENSG00000149212.11	11	95165513	95232541	-0.00100722	0.00329774	0.76034	19028	0.975508	No
Pituitary	234	FAM76B	ENSG00000077458.12	11	95768942	95790409	0.00304635	0.00298168	0.308093	19028	0.887604	No
Pituitary	234	CEP57	ENSG00000166037.10	11	95789965	95832693	0.0050706	0.00203393	0.0134317	19028	0.596088	No
Pituitary	234	MTMR2	ENSG00000087053.18	11	95832882	95925315	0.00289802	0.00240106	0.228787	19028	0.848597	No
Pituitary	234	MAML2	ENSG00000184384.13	11	95976598	96343180	-0.00497094	0.00377455	0.189273	19028	0.835269	No
Pituitary	234	CCDC82	ENSG00000149231.11	11	96352769	96389923	0.00132669	0.00417114	0.750749	19028	0.974068	No
Pituitary	234	JRKL	ENSG00000183340.6	11	96389989	96507574	0.000364553	0.00374374	0.922519	19028	0.992356	No
Pituitary	234	CNTN5	ENSG00000149972.10	11	99020953	100358885	-0.00105711	0.00846839	0.900776	19028	0.990114	No
Pituitary	234	ARHGAP42	ENSG00000165895.17	11	100738443	100991937	-0.00743323	0.00472594	0.117243	19028	0.783376	No
Pituitary	234	TMEM133	ENSG00000170647.3	11	100991989	100993941	-0.00268361	0.00514083	0.602202	19028	0.959369	No
Pituitary	234	PGR	ENSG00000082175.14	11	101029624	101130524	0.0163623	0.0124567	0.190423	19028	0.835269	No
Pituitary	234	TRPC6	ENSG00000137672.12	11	101451564	101872562	0.00831432	0.0104652	0.427811	19028	0.916039	No
Pituitary	234	ANGPTL5	ENSG00000187151.7	11	101890674	101916522	-0.0113351	0.00996783	0.256752	19028	0.862184	No
Pituitary	234	CEP126	ENSG00000110318.13	11	101915015	102001058	-0.00400401	0.00275586	0.147728	19028	0.806731	No
Pituitary	234	C11orf70	ENSG00000137691.12	11	102047443	102084560	-0.00204035	0.00384167	0.595898	19028	0.958335	No
Pituitary	234	RP11-732A21.2	ENSG00000260008.1	11	102107886	102109826	-0.00246594	0.0131756	0.851714	19028	0.982996	No
Pituitary	234	RP11-732A21.3	ENSG00000277459.1	11	102109843	102110457	0.00365663	0.013326	0.784046	19028	0.976699	No
Pituitary	234	YAP1	ENSG00000137693.13	11	102110461	102233423	-0.00398983	0.00287303	0.166376	19028	0.819684	No
Pituitary	234	BIRC3	ENSG00000023445.13	11	102317450	102339403	-0.0072045	0.00976405	0.461416	19028	0.928357	No
Pituitary	234	BIRC2	ENSG00000110330.8	11	102347211	102378670	-0.00049757	0.00212314	0.814935	19028	0.979632	No
Pituitary	234	TMEM123	ENSG00000152558.14	11	102396332	102470384	-0.00234455	0.00342608	0.494517	19028	0.934206	No
Pituitary	234	MMP7	ENSG00000137673.8	11	102520508	102530753	-0.00766517	0.0240082	0.749834	19028	0.974068	No
Pituitary	234	MMP8	ENSG00000118113.11	11	102711795	102727050	-0.0569	0.0248118	0.0228131	19028	0.633776	No
Pituitary	234	MMP1	ENSG00000196611.4	11	102789920	102798160	-0.00557089	0.0282212	0.843703	19028	0.981835	No
Pituitary	234	MMP3	ENSG00000149968.11	11	102835801	102843803	0.033047	0.0303588	0.27759	19028	0.871729	No
Pituitary	234	MMP12	ENSG00000262406.2	11	102862736	102875034	0.0253278	0.0260748	0.33248	19028	0.894794	No
Pituitary	234	MMP13	ENSG00000137745.11	11	102942995	102955734	0.00875712	0.0212003	0.679976	19028	0.968301	No
Pituitary	234	DCUN1D5	ENSG00000137692.11	11	103062076	103092215	0.000777614	0.00245176	0.75143	19028	0.974068	No
Pituitary	234	DYNC2H1	ENSG00000187240.13	11	103109431	103479863	0.00297727	0.00273286	0.277199	19028	0.871729	No
Pituitary	234	PDGFD	ENSG00000170962.12	11	103907186	104164379	0.00509837	0.00503204	0.312128	19028	0.888105	No
Pituitary	234	CASP4	ENSG00000196954.13	11	104942866	104969436	-0.00110767	0.00406275	0.785395	19028	0.976745	No
Pituitary	234	CASP5	ENSG00000137757.10	11	104994235	105023168	-0.0263107	0.0185619	0.157818	19028	0.814468	No
Pituitary	234	CASP1	ENSG00000137752.23	11	105025443	105035250	0.001386	0.00462231	0.764585	19028	0.975808	No
Pituitary	234	CARD16	ENSG00000204397.7	11	105041326	105045376	0.00541324	0.00741432	0.466132	19028	0.929657	No
Pituitary	234	GRIA4	ENSG00000152578.12	11	105609994	105982092	-0.00381286	0.0083627	0.648902	19028	0.962986	No
Pituitary	234	MSANTD4	ENSG00000170903.10	11	105995623	106022403	-0.00253387	0.00246439	0.305031	19028	0.88518	No
Pituitary	234	KBTBD3	ENSG00000182359.14	11	106051098	106077488	5.45063e-05	0.00279973	0.984486	19028	0.997712	No
Pituitary	234	AASDHPPT	ENSG00000149313.10	11	106075501	106098710	-0.00292691	0.00239493	0.223015	19028	0.846694	No
Pituitary	234	GUCY1A2	ENSG00000152402.10	11	106674012	107018524	0.00169209	0.00841068	0.840748	19028	0.980861	No
Pituitary	234	RP11-819C21.1	ENSG00000261098.1	11	107312132	107316271	-0.00392078	0.00463323	0.398379	19028	0.91129	No
Pituitary	234	CWF19L2	ENSG00000152404.15	11	107326345	107457844	-0.00048146	0.00331268	0.884582	19028	0.989016	No
Pituitary	234	ALKBH8	ENSG00000137760.14	11	107502726	107565746	0.0019963	0.00291512	0.494212	19028	0.934206	No
Pituitary	234	ELMOD1	ENSG00000110675.12	11	107591091	107666779	-0.00452062	0.006115	0.460563	19028	0.928133	No
Pituitary	234	SLN	ENSG00000170290.3	11	107707378	107719693	-0.0311986	0.0186701	0.0961885	19028	0.753576	No
Pituitary	234	SLC35F2	ENSG00000110660.14	11	107790991	107928293	0.00717055	0.00467714	0.126741	19028	0.793826	No
Pituitary	234	RAB39A	ENSG00000179331.2	11	107928503	107963482	0.0139814	0.00921376	0.130643	19028	0.798637	No
Pituitary	234	CUL5	ENSG00000166266.13	11	108008733	108107776	0.000463848	0.00199993	0.816815	19028	0.979962	No
Pituitary	234	ACAT1	ENSG00000075239.13	11	108121751	108147776	-0.000809104	0.00232783	0.728502	19028	0.97263	No
Pituitary	234	NPAT	ENSG00000149308.16	11	108157215	108208584	-0.000933085	0.00225892	0.679975	19028	0.968301	No
Pituitary	234	ATM	ENSG00000149311.18	11	108222484	108369102	-0.00213302	0.00235367	0.365831	19028	0.903088	No
Pituitary	234	C11orf65	ENSG00000166323.12	11	108308519	108467531	0.00350244	0.00489682	0.475243	19028	0.931748	No
Pituitary	234	KDELC2	ENSG00000178202.12	11	108472105	108498432	0.000914495	0.00366393	0.803143	19028	0.979274	No
Pituitary	234	EXPH5	ENSG00000110723.11	11	108505431	108593738	-0.00399647	0.00594995	0.502518	19028	0.93799	No
Pituitary	234	DDX10	ENSG00000178105.9	11	108665025	108940930	0.00292021	0.00312721	0.351465	19028	0.899952	No
Pituitary	234	C11orf87	ENSG00000185742.6	11	109422120	109429114	0.00271998	0.0138911	0.844948	19028	0.981903	No
Pituitary	234	ZC3H12C	ENSG00000149289.10	11	110093361	110171841	-0.0013642	0.00416835	0.743782	19028	0.973897	No
Pituitary	234	RDX	ENSG00000137710.14	11	110174880	110296722	-0.00307235	0.00197883	0.122009	19028	0.789569	No
Pituitary	234	FDX1	ENSG00000137714.2	11	110429883	110464881	-0.00155229	0.00241485	0.521041	19028	0.941845	No
Pituitary	234	ARHGAP20	ENSG00000137727.12	11	110577042	110713189	0.0122258	0.00734799	0.097625	19028	0.754422	No
Pituitary	234	RP11-89C3.4	ENSG00000271584.2	11	111091932	111179641	0.0242623	0.0226793	0.285926	19028	0.874229	No
Pituitary	234	C11orf53	ENSG00000150750.7	11	111245805	111286401	0.00715619	0.0171056	0.676111	19028	0.968151	No
Pituitary	234	COLCA2	ENSG00000214290.8	11	111298840	111308735	0.00169766	0.00616056	0.783148	19028	0.976699	No
Pituitary	234	POU2AF1	ENSG00000110777.11	11	111352252	111455630	-0.0140112	0.0119168	0.241013	19028	0.854849	No
Pituitary	234	C11orf88	ENSG00000183644.13	11	111515511	111537031	-0.00302502	0.0204782	0.882705	19028	0.988588	No
Pituitary	234	LAYN	ENSG00000204381.11	11	111540280	111561745	-0.0115037	0.00412915	0.00582059	19028	0.538609	No
Pituitary	234	SIK2	ENSG00000170145.4	11	111602391	111730853	-0.00881503	0.00418238	0.0362355	19028	0.683338	No
Pituitary	234	PPP2R1B	ENSG00000137713.15	11	111735281	111766427	-0.00236826	0.00447336	0.597072	19028	0.958335	No
Pituitary	234	RP11-108O10.2	ENSG00000254990.5	11	111768668	111778350	-0.00900155	0.0143567	0.531338	19028	0.943313	No
Pituitary	234	ALG9	ENSG00000086848.14	11	111782195	111871581	-0.000953402	0.00261579	0.715863	19028	0.97263	No
Pituitary	234	FDXACB1	ENSG00000255561.6	11	111874056	111880775	0.0045908	0.00416371	0.271462	19028	0.869956	No
Pituitary	234	C11orf1	ENSG00000137720.7	11	111878935	111885975	8.56779e-05	0.00252307	0.972943	19028	0.996637	No
Pituitary	234	CRYAB	ENSG00000109846.7	11	111908565	111923722	0.0323392	0.011172	0.00419257	19028	0.524851	No
Pituitary	234	HSPB2	ENSG00000170276.5	11	111912242	111914093	0.00496293	0.00724395	0.49402	19028	0.934206	No
Pituitary	234	C11orf52	ENSG00000149300.9	11	111918032	111926872	-0.00723755	0.00372979	0.0536483	19028	0.703573	No
Pituitary	234	DIXDC1	ENSG00000150764.13	11	111927144	112022584	0.0026554	0.00347181	0.445214	19028	0.920293	No
Pituitary	234	DLAT	ENSG00000150768.15	11	112024814	112064390	0.000787419	0.00200848	0.695417	19028	0.971098	No
Pituitary	234	PIH1D2	ENSG00000150773.10	11	112067798	112074085	-0.00489065	0.00384967	0.205332	19028	0.839163	No
Pituitary	234	C11orf57	ENSG00000150776.17	11	112074275	112084799	0.0019744	0.00198575	0.321217	19028	0.891448	No
Pituitary	234	TIMM8B	ENSG00000150779.11	11	112085151	112086772	0.00355525	0.00278775	0.203595	19028	0.839163	No
Pituitary	234	SDHD	ENSG00000204370.9	11	112086799	112120013	0.00310819	0.00214728	0.149234	19028	0.808317	No
Pituitary	234	IL18	ENSG00000150782.11	11	112143251	112164117	0.00212318	0.00699204	0.761687	19028	0.975748	No
Pituitary	234	TEX12	ENSG00000150783.9	11	112167372	112172554	-0.00313001	0.0194726	0.872452	19028	0.986854	No
Pituitary	234	BCO2	ENSG00000197580.11	11	112175467	112224699	0.00857124	0.00500477	0.088246	19028	0.748724	No
Pituitary	234	PTS	ENSG00000150787.7	11	112226365	112269955	-0.000476232	0.00250717	0.849532	19028	0.982597	No
Pituitary	234	PLET1	ENSG00000188771.4	11	112248479	112255589	0.0101478	0.018249	0.578745	19028	0.956723	No
Pituitary	234	RP11-356J5.12	ENSG00000250303.3	11	112270749	112362534	-0.00441077	0.00578949	0.446991	19028	0.920293	No
Pituitary	234	NCAM1	ENSG00000149294.16	11	112961247	113278436	-0.00609861	0.00466778	0.192787	19028	0.835269	No
Pituitary	234	TTC12	ENSG00000149292.16	11	113314529	113383544	-0.000280716	0.00710089	0.968503	19028	0.996252	No
Pituitary	234	ANKK1	ENSG00000170209.4	11	113387791	113400418	0.000341535	0.00492037	0.944727	19028	0.995197	No
Pituitary	234	DRD2	ENSG00000149295.13	11	113409615	113475389	0.000670796	0.0063376	0.915806	19028	0.992356	No
Pituitary	234	TMPRSS5	ENSG00000166682.10	11	113687550	113706373	0.0146023	0.00723673	0.0448718	19028	0.695785	No
Pituitary	234	ZW10	ENSG00000086827.8	11	113733187	113773811	-0.00245221	0.00279165	0.380716	19028	0.906397	No
Pituitary	234	CLDN25	ENSG00000228607.2	11	113779747	113780500	0.00931231	0.0226768	0.681741	19028	0.968301	No
Pituitary	234	USP28	ENSG00000048028.11	11	113797874	113875570	-0.00361793	0.00212456	0.0900507	19028	0.748724	No
Pituitary	234	HTR3A	ENSG00000166736.11	11	113974881	113990313	0.00382806	0.0218954	0.861377	19028	0.985305	No
Pituitary	234	ZBTB16	ENSG00000109906.13	11	114059593	114250676	-0.0166434	0.00821491	0.0440177	19028	0.695785	No
Pituitary	234	NNMT	ENSG00000166741.7	11	114257787	114313285	0.0049609	0.00967019	0.608479	19028	0.960044	No
Pituitary	234	C11orf71	ENSG00000180425.11	11	114391443	114400029	-0.000756942	0.00303295	0.803159	19028	0.979274	No
Pituitary	234	RBM7	ENSG00000076053.10	11	114400512	114414203	-0.00107827	0.00285061	0.705616	19028	0.97263	No
Pituitary	234	REXO2	ENSG00000076043.9	11	114439386	114450279	-0.00474662	0.00315405	0.133831	19028	0.799856	No
Pituitary	234	NXPE2	ENSG00000204361.8	11	114678386	114706933	0.0130363	0.019981	0.51483	19028	0.939894	No
Pituitary	234	CADM1	ENSG00000182985.17	11	115169218	115504957	-0.00318911	0.00335028	0.342235	19028	0.897825	No
Pituitary	234	LINC00900	ENSG00000246100.3	11	115754248	115760627	0.00232651	0.0057282	0.685042	19028	0.969101	No
Pituitary	234	BUD13	ENSG00000137656.11	11	116748170	116772988	-0.00366474	0.00243726	0.134164	19028	0.800021	No
Pituitary	234	ZPR1	ENSG00000109917.10	11	116773799	116788050	0.0026216	0.00306392	0.393165	19028	0.909951	No
Pituitary	234	APOA4	ENSG00000110244.6	11	116820700	116823306	0.00739354	0.0287581	0.797355	19028	0.978146	No
Pituitary	234	APOC3	ENSG00000110245.11	11	116829706	116833072	-0.0254539	0.0304388	0.403967	19028	0.912359	No
Pituitary	234	APOA1	ENSG00000118137.9	11	116835751	116837950	-0.00263536	0.00948795	0.781469	19028	0.976699	No
Pituitary	234	SIK3	ENSG00000160584.15	11	116843402	117098437	-0.0039228	0.00263376	0.13786	19028	0.800313	No
Pituitary	234	PAFAH1B2	ENSG00000168092.13	11	117144267	117176894	-0.00244282	0.0017063	0.153718	19028	0.812247	No
Pituitary	234	SIDT2	ENSG00000149577.15	11	117178733	117197445	0.000642615	0.00232363	0.782391	19028	0.976699	No
Pituitary	234	TAGLN	ENSG00000149591.16	11	117199321	117204336	0.00878856	0.00640695	0.171599	19028	0.820607	No
Pituitary	234	PCSK7	ENSG00000160613.12	11	117204783	117232525	-0.00320309	0.00291348	0.272838	19028	0.869956	No
Pituitary	234	RNF214	ENSG00000167257.10	11	117232625	117285206	-0.000575021	0.00278386	0.836556	19028	0.980484	No
Pituitary	234	BACE1	ENSG00000186318.16	11	117286446	117316259	0.000141606	0.00217481	0.948146	19028	0.995314	No
Pituitary	234	CEP164	ENSG00000110274.15	11	117314557	117413268	0.00355971	0.00186342	0.0574429	19028	0.707012	No
Pituitary	234	DSCAML1	ENSG00000177103.13	11	117427773	117817525	-0.00710905	0.00490928	0.149071	19028	0.808127	No
Pituitary	234	RP11-35P15.1	ENSG00000270403.1	11	117668483	117668858	-0.0102077	0.0194861	0.600934	19028	0.959055	No
Pituitary	234	FXYD2	ENSG00000137731.13	11	117800844	117828698	-0.00142504	0.00680344	0.834291	19028	0.980484	No
Pituitary	234	FXYD6	ENSG00000137726.16	11	117836976	117877486	-0.0125095	0.00434911	0.00443397	19028	0.525124	No
Pituitary	234	TMPRSS13	ENSG00000137747.15	11	117900643	117929459	0.00270265	0.00797981	0.735181	19028	0.973265	No
Pituitary	234	IL10RA	ENSG00000110324.10	11	117986348	118001479	0.00707754	0.00519266	0.174332	19028	0.822697	No
Pituitary	234	TMPRSS4-AS1	ENSG00000255274.9	11	118003634	118088299	0.0152838	0.0240326	0.525487	19028	0.942546	No
Pituitary	234	TMPRSS4	ENSG00000137648.17	11	118077012	118121890	-0.0386915	0.0159517	0.0161228	19028	0.615292	No
Pituitary	234	SCN4B	ENSG00000177098.8	11	118133377	118152888	-0.0218311	0.0115724	0.0605964	19028	0.718846	No
Pituitary	234	SCN2B	ENSG00000149575.5	11	118161951	118176673	-0.0272966	0.00921078	0.00338873	19028	0.524851	No
Pituitary	234	JAML	ENSG00000160593.18	11	118193740	118225094	-0.00407145	0.00850974	0.632826	19028	0.962982	No
Pituitary	234	MPZL3	ENSG00000160588.9	11	118226690	118252350	-0.0046803	0.00492899	0.343424	19028	0.898319	No
Pituitary	234	MPZL2	ENSG00000149573.8	11	118253403	118264536	0.00866189	0.00619568	0.163558	19028	0.817682	No
Pituitary	234	CD3E	ENSG00000198851.9	11	118304545	118316175	-0.00554424	0.00995452	0.578144	19028	0.956248	No
Pituitary	234	CD3D	ENSG00000167286.9	11	118338954	118342744	-0.00922539	0.0156929	0.557245	19028	0.951126	No
Pituitary	234	CD3G	ENSG00000160654.9	11	118344344	118355161	-0.041303	0.0151942	0.00710426	19028	0.557004	No
Pituitary	234	UBE4A	ENSG00000110344.9	11	118359585	118399211	-0.001724	0.0025762	0.504095	19028	0.93799	No
Pituitary	234	ATP5L	ENSG00000167283.7	11	118401154	118431496	-0.00135276	0.00198272	0.495809	19028	0.93464	No
Pituitary	234	RP11-770J1.4	ENSG00000255384.1	11	118433121	118435206	-0.00402336	0.011904	0.735709	19028	0.973265	No
Pituitary	234	KMT2A	ENSG00000118058.20	11	118436490	118526832	-0.00371981	0.00255553	0.146984	19028	0.804441	No
Pituitary	234	TTC36	ENSG00000172425.10	11	118527576	118530990	-0.00279724	0.00889798	0.753551	19028	0.974068	No
Pituitary	234	TMEM25	ENSG00000149582.15	11	118531198	118547280	-0.000275746	0.00207631	0.894473	19028	0.98936	No
Pituitary	234	IFT46	ENSG00000118096.7	11	118544528	118572970	-0.00142635	0.00234774	0.544143	19028	0.948115	No
Pituitary	234	ARCN1	ENSG00000095139.13	11	118572390	118603033	0.000110475	0.00167991	0.947629	19028	0.995314	No
Pituitary	234	PHLDB1	ENSG00000019144.18	11	118606440	118657315	-0.00260179	0.00316	0.411234	19028	0.913937	No
Pituitary	234	TREH	ENSG00000118094.11	11	118658039	118679673	-0.00577254	0.013426	0.667666	19028	0.966609	No
Pituitary	234	DDX6	ENSG00000110367.11	11	118747766	118791147	-0.00117865	0.00205079	0.566082	19028	0.953184	No
Pituitary	234	RP11-158I9.8	ENSG00000278376.1	11	118791254	118793137	-0.00114085	0.00543572	0.833963	19028	0.980484	No
Pituitary	234	BCL9L	ENSG00000186174.12	11	118897800	118925608	0.00379348	0.00467184	0.417709	19028	0.913979	No
Pituitary	234	UPK2	ENSG00000110375.2	11	118925164	118958559	-0.0107185	0.0197529	0.587954	19028	0.957359	No
Pituitary	234	RP11-110I1.12	ENSG00000255121.2	11	118994824	118998004	0.00128357	0.00612061	0.834093	19028	0.980484	No
Pituitary	234	CCDC84	ENSG00000186166.8	11	118998142	119015711	0.00474016	0.00310598	0.128465	19028	0.796752	No
Pituitary	234	RPS25	ENSG00000118181.10	11	119015746	119018431	0.00220514	0.00279968	0.431787	19028	0.917086	No
Pituitary	234	TRAPPC4	ENSG00000196655.11	11	119018691	119025454	0.00119674	0.00236647	0.613588	19028	0.960827	No
Pituitary	234	SLC37A4	ENSG00000137700.17	11	119024135	119030906	-0.00134191	0.00261127	0.607862	19028	0.960044	No
Pituitary	234	HYOU1	ENSG00000149428.18	11	119044746	119057202	0.00421821	0.00354205	0.235027	19028	0.852212	No
Pituitary	234	RP11-110I1.14	ENSG00000271751.1	11	119065263	119065677	-0.0152086	0.0132208	0.251292	19028	0.859999	No
Pituitary	234	VPS11	ENSG00000160695.14	11	119067699	119081978	0.00100454	0.00236709	0.671722	19028	0.967835	No
Pituitary	234	HMBS	ENSG00000256269.7	11	119084866	119093549	0.00530407	0.00412204	0.199582	19028	0.836734	No
Pituitary	234	H2AFX	ENSG00000188486.3	11	119093854	119095467	0.0010047	0.00302067	0.739757	19028	0.973265	No
Pituitary	234	DPAGT1	ENSG00000172269.18	11	119096503	119108331	0.00325746	0.00270954	0.23062	19028	0.848962	No
Pituitary	234	C2CD2L	ENSG00000172375.12	11	119102372	119118544	0.000874971	0.00263797	0.740456	19028	0.973265	No
Pituitary	234	HINFP	ENSG00000172273.12	11	119121587	119136044	-0.00107296	0.00216692	0.621003	19028	0.961782	No
Pituitary	234	ABCG4	ENSG00000172350.9	11	119149012	119162653	-0.0178215	0.00759455	0.0198672	19028	0.620445	No
Pituitary	234	NLRX1	ENSG00000160703.15	11	119166568	119184016	0.0010752	0.00309133	0.728327	19028	0.97263	No
Pituitary	234	PDZD3	ENSG00000172367.15	11	119185475	119189637	-0.00261107	0.0131616	0.842934	19028	0.981485	No
Pituitary	234	CCDC153	ENSG00000248712.7	11	119190224	119196769	-0.00743804	0.00420319	0.0782287	19028	0.739138	No
Pituitary	234	CBL	ENSG00000110395.6	11	119206276	119313926	-0.0023661	0.00284269	0.406151	19028	0.913937	No
Pituitary	234	MCAM	ENSG00000076706.16	11	119308529	119321521	0.00134855	0.00666679	0.839893	19028	0.980808	No
Pituitary	234	RNF26	ENSG00000173456.4	11	119334527	119337313	-0.000161036	0.00256136	0.949928	19028	0.995507	No
Pituitary	234	MFRP	ENSG00000235718.8	11	119340941	119346673	-0.00375381	0.0215047	0.861594	19028	0.985404	No
Pituitary	234	USP2	ENSG00000036672.15	11	119355215	119381726	0.00856101	0.00650964	0.189888	19028	0.835269	No
Pituitary	234	THY1	ENSG00000154096.13	11	119417378	119424985	-0.00467119	0.00708947	0.510681	19028	0.938293	No
Pituitary	234	NECTIN1	ENSG00000110400.10	11	119623408	119729084	0.00352077	0.00494093	0.476894	19028	0.931785	No
Pituitary	234	TRIM29	ENSG00000137699.16	11	120111275	120185529	0.0131995	0.011213	0.240453	19028	0.854849	No
Pituitary	234	OAF	ENSG00000184232.8	11	120210767	120230332	0.00469206	0.00513625	0.362007	19028	0.902836	No
Pituitary	234	POU2F3	ENSG00000137709.9	11	120236640	120319944	0.0024157	0.00830305	0.771381	19028	0.976021	No
Pituitary	234	TMEM136	ENSG00000181264.8	11	120325129	120333682	-0.000343595	0.00273548	0.900162	19028	0.989761	No
Pituitary	234	ARHGEF12	ENSG00000196914.8	11	120336914	120489936	-0.000804481	0.00166321	0.629105	19028	0.962982	No
Pituitary	234	GRIK4	ENSG00000149403.12	11	120511700	120988904	-0.00138224	0.00631932	0.827069	19028	0.979962	No
Pituitary	234	TBCEL	ENSG00000154114.12	11	121024072	121090775	-0.00649077	0.00291047	0.0267861	19028	0.657659	No
Pituitary	234	TECTA	ENSG00000109927.9	11	121101173	121191493	0.00527767	0.00365645	0.150388	19028	0.808568	No
Pituitary	234	SC5D	ENSG00000109929.9	11	121292453	121308694	0.00555836	0.00324647	0.0883356	19028	0.748724	No
Pituitary	234	SORL1	ENSG00000137642.12	11	121452203	121633693	-0.00119421	0.00313657	0.70378	19028	0.97263	No
Pituitary	234	UBASH3B	ENSG00000154127.9	11	122655675	122814473	-0.0159746	0.00714341	0.0263758	19028	0.652638	No
Pituitary	234	CRTAM	ENSG00000109943.8	11	122838500	122872639	-0.0221264	0.0188299	0.241284	19028	0.855028	No
Pituitary	234	C11orf63	ENSG00000109944.10	11	122882528	122959798	0.00157772	0.00316769	0.618953	19028	0.961733	No
Pituitary	234	HSPA8	ENSG00000109971.13	11	123057489	123063230	0.0134559	0.00528776	0.0116481	19028	0.592905	No
Pituitary	234	CLMP	ENSG00000166250.11	11	123069865	123195281	0.0113876	0.00803993	0.15813	19028	0.814539	No
Pituitary	234	GRAMD1B	ENSG00000023171.16	11	123358428	123627774	0.0008749	0.00392205	0.823694	19028	0.979962	No
Pituitary	234	SCN3B	ENSG00000166257.8	11	123629189	123655244	0.00183661	0.00389986	0.638165	19028	0.962982	No
Pituitary	234	ZNF202	ENSG00000166261.10	11	123724177	123741675	0.00208164	0.00299693	0.488072	19028	0.932439	No
Pituitary	234	VWA5A	ENSG00000110002.15	11	124115362	124147721	-0.000227661	0.00338581	0.946454	19028	0.995283	No
Pituitary	234	TBRG1	ENSG00000154144.12	11	124622861	124633112	0.00244798	0.00200958	0.224519	19028	0.846694	No
Pituitary	234	SIAE	ENSG00000110013.12	11	124635399	124694302	0.00410557	0.00279495	0.143336	19028	0.800565	No
Pituitary	234	SPA17	ENSG00000064199.6	11	124673882	124697518	-0.00131285	0.00316459	0.678667	19028	0.968301	No
Pituitary	234	NRGN	ENSG00000154146.12	11	124739846	124747210	-0.00148428	0.0101018	0.883326	19028	0.988808	No
Pituitary	234	VSIG2	ENSG00000019102.11	11	124747472	124752238	0.00607618	0.00633711	0.338739	19028	0.897825	No
Pituitary	234	ESAM	ENSG00000149564.11	11	124752583	124762290	0.00144331	0.00420079	0.731501	19028	0.97263	No
Pituitary	234	MSANTD2	ENSG00000120458.10	11	124766498	124800449	-0.000866339	0.00231215	0.708266	19028	0.97263	No
Pituitary	234	ROBO3	ENSG00000154134.14	11	124865386	124881466	0.00127112	0.00545942	0.816118	19028	0.979844	No
Pituitary	234	ROBO4	ENSG00000154133.14	11	124884364	124898500	0.000984098	0.00620323	0.874101	19028	0.986854	No
Pituitary	234	HEPACAM	ENSG00000165478.6	11	124919193	124936412	-0.00691259	0.0193431	0.721173	19028	0.97263	No
Pituitary	234	CCDC15	ENSG00000149548.14	11	124954121	125041489	0.00161262	0.00727563	0.824802	19028	0.979962	No
Pituitary	234	SLC37A2	ENSG00000134955.11	11	125063067	125090312	0.0062694	0.00729941	0.391371	19028	0.909724	No
Pituitary	234	TMEM218	ENSG00000150433.9	11	125096545	125111763	0.00603951	0.00245983	0.0148837	19028	0.606067	No
Pituitary	234	PKNOX2-AS1	ENSG00000254880.1	11	125158461	125164609	-0.024499	0.014894	0.101475	19028	0.765933	No
Pituitary	234	PKNOX2	ENSG00000165495.15	11	125164687	125433389	-0.000756424	0.00374051	0.839935	19028	0.980808	No
Pituitary	234	FEZ1	ENSG00000149557.12	11	125445745	125496310	-0.00260266	0.00369105	0.481506	19028	0.931785	No
Pituitary	234	EI24	ENSG00000149547.14	11	125569216	125584687	0.00037344	0.00254652	0.88355	19028	0.988836	No
Pituitary	234	STT3A	ENSG00000134910.12	11	125591712	125625135	-0.00152138	0.00241682	0.529701	19028	0.943313	No
Pituitary	234	CHEK1	ENSG00000149554.12	11	125625216	125676255	-0.00229742	0.00382525	0.548752	19028	0.949004	No
Pituitary	234	ACRV1	ENSG00000134940.13	11	125671522	125681123	0.0230152	0.0110454	0.0383867	19028	0.692337	No
Pituitary	234	PATE2	ENSG00000196844.8	11	125776113	125778819	0.00945384	0.0144118	0.51255	19028	0.939033	No
Pituitary	234	PATE4	ENSG00000237353.6	11	125833316	125840069	-0.00346484	0.0212154	0.870424	19028	0.986846	No
Pituitary	234	RP11-680F20.10	ENSG00000260209.1	11	125873031	125874528	0.00719276	0.0168375	0.669677	19028	0.967243	No
Pituitary	234	HYLS1	ENSG00000198331.10	11	125883614	125900648	-0.000112247	0.00374243	0.976101	19028	0.996785	No
Pituitary	234	PUS3	ENSG00000110060.8	11	125893485	125903221	0.00210014	0.00308897	0.497321	19028	0.93536	No
Pituitary	234	DDX25	ENSG00000109832.13	11	125903370	125943702	0.00429517	0.00315458	0.17478	19028	0.822697	No
Pituitary	234	RP11-680F20.6	ENSG00000283703.1	11	125946056	125955667	-0.00887673	0.014666	0.545654	19028	0.948126	No
Pituitary	234	CDON	ENSG00000064309.14	11	125955796	126063335	0.00559374	0.0051184	0.275692	19028	0.871709	No
Pituitary	234	RPUSD4	ENSG00000165526.8	11	126202094	126211407	0.0030435	0.0023924	0.204712	19028	0.839163	No
Pituitary	234	FAM118B	ENSG00000197798.8	11	126211414	126262918	-0.0031269	0.00328054	0.341592	19028	0.897825	No
Pituitary	234	SRPRA	ENSG00000182934.11	11	126262987	126269054	0.000995137	0.00219383	0.650576	19028	0.963295	No
Pituitary	234	FOXRED1	ENSG00000110074.10	11	126269145	126278131	0.00597008	0.00250298	0.0179512	19028	0.616419	No
Pituitary	234	TIRAP	ENSG00000150455.13	11	126283065	126298845	-0.00510328	0.00279555	0.0693319	19028	0.731165	No
Pituitary	234	DCPS	ENSG00000110063.8	11	126303752	126345749	0.00273904	0.00243578	0.262072	19028	0.866048	No
Pituitary	234	ST3GAL4	ENSG00000110080.18	11	126355640	126440344	0.00828306	0.00445131	0.0641548	19028	0.723951	No
Pituitary	234	KIRREL3	ENSG00000149571.11	11	126423359	127001165	-0.0213413	0.0169174	0.208514	19028	0.840634	No
Pituitary	234	RP11-480C22.1	ENSG00000273409.2	11	127271029	127337033	-0.0132977	0.020768	0.52267	19028	0.942087	No
Pituitary	234	ETS1	ENSG00000134954.14	11	128458761	128587558	0.00269699	0.00415957	0.517439	19028	0.939894	No
Pituitary	234	FLI1	ENSG00000151702.16	11	128693770	128813267	-0.00500917	0.00389765	0.200132	19028	0.83692	No
Pituitary	234	KCNJ1	ENSG00000151704.15	11	128836315	128867373	0.00311567	0.0169741	0.854539	19028	0.984153	No
Pituitary	234	KCNJ5	ENSG00000120457.11	11	128891356	128921035	-0.00314861	0.00570436	0.581553	19028	0.956959	No
Pituitary	234	C11orf45	ENSG00000174370.9	11	128899565	128906035	-0.0015411	0.00509751	0.762701	19028	0.975808	No
Pituitary	234	TP53AIP1	ENSG00000120471.15	11	128934731	128943399	0.0116406	0.00548579	0.0350016	19028	0.680942	No
Pituitary	234	ARHGAP32	ENSG00000134909.18	11	128965060	129279324	-0.000703629	0.00306498	0.818647	19028	0.979962	No
Pituitary	234	BARX2	ENSG00000043039.6	11	129375940	129452279	0.0171402	0.0132304	0.196552	19028	0.835783	No
Pituitary	234	TMEM45B	ENSG00000151715.7	11	129815819	129860003	-0.00467615	0.00712979	0.512624	19028	0.939079	No
Pituitary	234	NFRKB	ENSG00000170322.14	11	129863636	129895590	0.00174253	0.00252397	0.490702	19028	0.933981	No
Pituitary	234	PRDM10	ENSG00000170325.14	11	129899706	130002835	-0.00029316	0.00294734	0.920862	19028	0.992356	No
Pituitary	234	LINC00167	ENSG00000233220.3	11	130002938	130004356	0.00538958	0.00868785	0.535688	19028	0.945558	No
Pituitary	234	APLP2	ENSG00000084234.16	11	130069837	130144811	-0.00418784	0.00229795	0.0697996	19028	0.731497	No
Pituitary	234	ST14	ENSG00000149418.10	11	130159562	130210376	-0.0158865	0.00573395	0.00609226	19028	0.538609	No
Pituitary	234	ZBTB44	ENSG00000196323.12	11	130226677	130314686	-0.00389884	0.00231487	0.0936031	19028	0.751511	No
Pituitary	234	RP11-121M22.1	ENSG00000175773.12	11	130314993	130403657	0.00318256	0.00792518	0.688401	19028	0.969615	No
Pituitary	234	ADAMTS8	ENSG00000134917.9	11	130404925	130428993	-0.00755458	0.0114856	0.511418	19028	0.938363	No
Pituitary	234	ADAMTS15	ENSG00000166106.3	11	130448974	130476641	0.00309737	0.0075438	0.681792	19028	0.968301	No
Pituitary	234	RP11-890B15.2	ENSG00000254842.6	11	130844191	130865561	0.0147043	0.0191381	0.443148	19028	0.920293	No
Pituitary	234	RP11-890B15.3	ENSG00000255455.2	11	130866254	130870247	0.00383046	0.00321173	0.23434	19028	0.851909	No
Pituitary	234	SNX19	ENSG00000120451.10	11	130875436	130916509	-0.00415628	0.00414736	0.317414	19028	0.889448	No
Pituitary	234	NTM	ENSG00000182667.14	11	131370478	132336822	-0.0237168	0.0125006	0.0591543	19028	0.713174	No
Pituitary	234	OPCML	ENSG00000183715.13	11	132414977	133532519	-0.0108245	0.0106001	0.308341	19028	0.887604	No
Pituitary	234	IGSF9B	ENSG00000080854.14	11	133908564	133956985	-0.00370217	0.00679576	0.58648	19028	0.957359	No
Pituitary	234	RP11-713P17.3	ENSG00000204241.7	11	134032272	134046849	0.0132775	0.00780667	0.0904488	19028	0.749917	No
Pituitary	234	RP11-713P17.4	ENSG00000254648.1	11	134035832	134037107	0.00640411	0.00945801	0.499074	19028	0.936792	No
Pituitary	234	JAM3	ENSG00000166086.12	11	134068925	134152001	0.00119046	0.00280025	0.671175	19028	0.967684	No
Pituitary	234	NCAPD3	ENSG00000151503.12	11	134152434	134225454	-0.00505737	0.00394007	0.200693	19028	0.83692	No
Pituitary	234	VPS26B	ENSG00000151502.10	11	134224645	134247792	0.00121166	0.00208135	0.561084	19028	0.951393	No
Pituitary	234	THYN1	ENSG00000151500.14	11	134248279	134253370	7.32734e-05	0.00230509	0.974671	19028	0.996637	No
Pituitary	234	ACAD8	ENSG00000151498.11	11	134253495	134265855	0.0010106	0.00207293	0.62639	19028	0.962848	No
Pituitary	234	GLB1L3	ENSG00000166105.15	11	134274245	134319563	0.00676254	0.0095471	0.479516	19028	0.931785	No
Pituitary	234	GLB1L2	ENSG00000149328.14	11	134331874	134378341	0.00346302	0.00404325	0.392691	19028	0.909857	No
Pituitary	234	B3GAT1	ENSG00000109956.12	11	134378506	134411918	-0.0120121	0.0076855	0.119553	19028	0.784896	No
Pituitary	234	RP11-469N6.1	ENSG00000251226.1	11	134735596	134763810	0.00384911	0.0267789	0.885845	19028	0.989016	No
Pituitary	234	IQSEC3	ENSG00000120645.11	12	66765	178460	-0.00772293	0.00548202	0.160366	19028	0.814547	No
Pituitary	234	RP11-598F7.6	ENSG00000256540.1	12	166856	182399	-0.0303548	0.0108609	0.00566824	19028	0.538609	No
Pituitary	234	SLC6A12	ENSG00000111181.12	12	190077	214120	-0.00703583	0.0110802	0.526119	19028	0.942546	No
Pituitary	234	SLC6A13	ENSG00000010379.15	12	220621	262873	0.00912	0.0122191	0.456271	19028	0.925347	No
Pituitary	234	KDM5A	ENSG00000073614.12	12	280129	389272	-0.00263844	0.0022175	0.235444	19028	0.852212	No
Pituitary	234	CCDC77	ENSG00000120647.9	12	389455	442645	0.00132175	0.00470088	0.778854	19028	0.976691	No
Pituitary	234	B4GALNT3	ENSG00000139044.10	12	460364	563509	0.00511859	0.00389879	0.190648	19028	0.835269	No
Pituitary	234	NINJ2	ENSG00000171840.11	12	564296	663779	-0.00371972	0.00708843	0.600299	19028	0.959055	No
Pituitary	234	WNK1	ENSG00000060237.16	12	752593	911452	0.002093	0.00169995	0.219606	19028	0.845829	No
Pituitary	234	RAD52	ENSG00000002016.17	12	912077	990053	0.00533294	0.00354173	0.133622	19028	0.799856	No
Pituitary	234	ERC1	ENSG00000082805.19	12	990609	1495933	-0.00105656	0.00254211	0.678105	19028	0.968301	No
Pituitary	234	LINC00942	ENSG00000249628.2	12	1500525	1507318	0.009245	0.0134358	0.492151	19028	0.934206	No
Pituitary	234	WNT5B	ENSG00000111186.12	12	1529891	1647243	0.00260153	0.0050747	0.608731	19028	0.960044	No
Pituitary	234	FBXL14	ENSG00000171823.6	12	1565993	1594165	0.00457037	0.00374728	0.223953	19028	0.846694	No
Pituitary	234	ADIPOR2	ENSG00000006831.9	12	1688574	1788678	-0.00420288	0.00282867	0.138813	19028	0.800313	No
Pituitary	234	CACNA2D4	ENSG00000151062.14	12	1791957	1918836	-0.0038503	0.00936873	0.681507	19028	0.968301	No
Pituitary	234	LRTM2	ENSG00000166159.10	12	1820267	1836752	-0.0107692	0.0180712	0.551856	19028	0.950721	No
Pituitary	234	LINC00940	ENSG00000235049.1	12	1929202	1936574	0.0120561	0.0141704	0.39584	19028	0.910503	No
Pituitary	234	DCP1B	ENSG00000151065.13	12	1946054	2004535	-0.0027172	0.0024729	0.273105	19028	0.869956	No
Pituitary	234	CACNA1C	ENSG00000151067.21	12	1970786	2697950	8.94764e-05	0.0036342	0.980381	19028	0.997353	No
Pituitary	234	FKBP4	ENSG00000004478.7	12	2794953	2805423	0.0114845	0.00459339	0.0131691	19028	0.596088	No
Pituitary	234	ITFG2	ENSG00000111203.11	12	2817223	2859791	6.58738e-08	0.00217854	0.999976	19028	0.999976	No
Pituitary	234	NRIP2	ENSG00000053702.14	12	2825348	2835544	-0.00115396	0.00450278	0.797986	19028	0.978305	No
Pituitary	234	RP4-816N1.8	ENSG00000283297.1	12	2849039	2857083	-0.00842536	0.0079952	0.293173	19028	0.878648	No
Pituitary	234	FOXM1	ENSG00000111206.12	12	2858332	2877155	-0.00284484	0.00657738	0.665804	19028	0.966609	No
Pituitary	234	RHNO1	ENSG00000171792.10	12	2876258	2889523	-0.00311386	0.00229857	0.176958	19028	0.823472	No
Pituitary	234	TULP3	ENSG00000078246.16	12	2890887	2941140	0.00284606	0.00272889	0.298165	19028	0.88149	No
Pituitary	234	TEAD4	ENSG00000197905.8	12	2959330	3040673	-0.00381523	0.00601034	0.526258	19028	0.942546	No
Pituitary	234	RP11-253E3.3	ENSG00000250899.3	12	3041437	3044950	-0.000608649	0.0099312	0.951189	19028	0.995507	No
Pituitary	234	TSPAN9	ENSG00000011105.12	12	3077355	3286564	-0.0080457	0.00449014	0.0745819	19028	0.737404	No
Pituitary	234	RP5-1063M23.2	ENSG00000236908.2	12	3318718	3325343	-0.0632388	0.0219568	0.00438296	19028	0.525124	No
Pituitary	234	PRMT8	ENSG00000111218.11	12	3381349	3593973	0.00797991	0.0202141	0.69341	19028	0.970329	No
Pituitary	234	CRACR2A	ENSG00000130038.9	12	3606633	3764819	0.00294202	0.00616094	0.633479	19028	0.962982	No
Pituitary	234	PARP11	ENSG00000111224.13	12	3791047	3873448	3.03584e-05	0.00306208	0.992099	19028	0.998821	No
Pituitary	234	RP11-320N7.2	ENSG00000256969.1	12	4020977	4026658	-0.0742033	0.0256656	0.00423782	19028	0.524851	No
Pituitary	234	CCND2	ENSG00000118971.7	12	4273772	4305350	0.00187643	0.00369693	0.612287	19028	0.96076	No
Pituitary	234	TIGAR	ENSG00000078237.6	12	4307763	4354593	-0.000605856	0.00400777	0.879985	19028	0.98809	No
Pituitary	234	C12orf4	ENSG00000047621.11	12	4487728	4538508	0.00261227	0.0030902	0.398874	19028	0.91131	No
Pituitary	234	RAD51AP1	ENSG00000111247.14	12	4538798	4560048	-0.00297244	0.00785391	0.705463	19028	0.97263	No
Pituitary	234	DYRK4	ENSG00000010219.13	12	4562204	4615302	0.000871942	0.00238471	0.714999	19028	0.97263	No
Pituitary	234	AKAP3	ENSG00000111254.7	12	4615508	4649047	5.53879e-06	0.00650123	0.999321	19028	0.999735	No
Pituitary	234	NDUFA9	ENSG00000139180.10	12	4649107	4694317	0.00287921	0.00170588	0.0929178	19028	0.751292	No
Pituitary	234	RP11-234B24.2	ENSG00000255474.1	12	4700417	4720102	0.010231	0.0209368	0.625586	19028	0.962572	No
Pituitary	234	GALNT8	ENSG00000130035.6	12	4720341	4851927	0.000328255	0.00702513	0.962776	19028	0.995507	No
Pituitary	234	KCNA1	ENSG00000111262.5	12	4910840	4918256	0.00537489	0.010484	0.608711	19028	0.960044	No
Pituitary	234	KCNA5	ENSG00000130037.4	12	5043989	5046788	0.00586723	0.00711972	0.41082	19028	0.913937	No
Pituitary	234	NTF3	ENSG00000185652.11	12	5432112	5521536	-0.000470273	0.00910631	0.958862	19028	0.995507	No
Pituitary	234	ANO2	ENSG00000047617.14	12	5531869	5946232	0.00335136	0.00998678	0.73752	19028	0.973265	No
Pituitary	234	VWF	ENSG00000110799.13	12	5948874	6124770	0.0173323	0.0116252	0.137468	19028	0.800313	No
Pituitary	234	CD9	ENSG00000010278.12	12	6199715	6238271	-0.0014973	0.00376726	0.691435	19028	0.969785	No
Pituitary	234	PLEKHG6	ENSG00000008323.15	12	6310436	6328506	-0.0052032	0.00592587	0.380912	19028	0.906397	No
Pituitary	234	TNFRSF1A	ENSG00000067182.7	12	6328757	6342114	-0.00792531	0.00330467	0.0173414	19028	0.616419	No
Pituitary	234	SCNN1A	ENSG00000111319.12	12	6346843	6377730	0.000276087	0.0052605	0.958193	19028	0.995507	No
Pituitary	234	LTBR	ENSG00000111321.10	12	6375225	6391563	-0.00168685	0.00331636	0.61153	19028	0.960377	No
Pituitary	234	RP1-102E24.8	ENSG00000256433.2	12	6393905	6396148	-0.00719278	0.0068473	0.294705	19028	0.87977	No
Pituitary	234	CD27	ENSG00000139193.3	12	6444867	6451689	-0.00199877	0.00628732	0.75087	19028	0.974068	No
Pituitary	234	TAPBPL	ENSG00000139192.11	12	6451719	6466517	0.000983142	0.00394048	0.803217	19028	0.979274	No
Pituitary	234	VAMP1	ENSG00000139190.16	12	6462323	6470987	-0.00649243	0.00519031	0.212358	19028	0.841966	No
Pituitary	234	MRPL51	ENSG00000111639.7	12	6491886	6493355	0.00302344	0.00212928	0.157096	19028	0.814239	No
Pituitary	234	NCAPD2	ENSG00000010292.12	12	6493842	6531955	0.00201428	0.00225164	0.372023	19028	0.903088	No
Pituitary	234	GAPDH	ENSG00000111640.14	12	6533927	6538374	0.00205253	0.00265514	0.44036	19028	0.919561	No
Pituitary	234	IFFO1	ENSG00000010295.19	12	6538375	6556083	-0.000192056	0.00255567	0.940167	19028	0.994614	No
Pituitary	234	NOP2	ENSG00000111641.11	12	6556863	6568691	6.04413e-05	0.00290125	0.983399	19028	0.997597	No
Pituitary	234	CHD4	ENSG00000111642.14	12	6570083	6607476	-0.00206968	0.00195188	0.290193	19028	0.876665	No
Pituitary	234	LPAR5	ENSG00000184574.9	12	6618835	6636447	-0.00121094	0.00831275	0.884318	19028	0.989016	No
Pituitary	234	ACRBP	ENSG00000111644.7	12	6638075	6647460	0.00380409	0.00565676	0.502006	19028	0.93799	No
Pituitary	234	ING4	ENSG00000111653.19	12	6650280	6663148	0.00240692	0.00267013	0.368387	19028	0.903088	No
Pituitary	234	ZNF384	ENSG00000126746.17	12	6666477	6689510	-0.000683003	0.00331402	0.836914	19028	0.980484	No
Pituitary	234	PIANP	ENSG00000139200.13	12	6693792	6700800	-0.0134768	0.00707915	0.0583005	19028	0.709611	No
Pituitary	234	COPS7A	ENSG00000111652.9	12	6723741	6731875	0.00168989	0.00195519	0.388394	19028	0.90819	No
Pituitary	234	RP4-761J14.10	ENSG00000269892.1	12	6742985	6743641	0.00931771	0.00855132	0.277116	19028	0.871709	No
Pituitary	234	MLF2	ENSG00000089693.10	12	6747996	6767475	0.00216021	0.0016106	0.181277	19028	0.828433	No
Pituitary	234	PTMS	ENSG00000159335.15	12	6765516	6770952	-0.0067054	0.00417763	0.109967	19028	0.77786	No
Pituitary	234	LAG3	ENSG00000089692.8	12	6772519	6778453	-0.002009	0.007852	0.798308	19028	0.978305	No
Pituitary	234	CD4	ENSG00000010610.9	12	6786858	6820808	-0.00376087	0.00468048	0.422573	19028	0.91523	No
Pituitary	234	GPR162	ENSG00000250510.7	12	6821545	6827421	0.00286833	0.0043457	0.509946	19028	0.938057	No
Pituitary	234	P3H3	ENSG00000110811.19	12	6828410	6839851	0.000518553	0.00256283	0.839848	19028	0.980808	No
Pituitary	234	GNB3	ENSG00000111664.10	12	6840211	6847393	-0.000222054	0.00444018	0.960161	19028	0.995507	No
Pituitary	234	CDCA3	ENSG00000111665.11	12	6844793	6852066	-0.00175075	0.00539185	0.745727	19028	0.974068	No
Pituitary	234	USP5	ENSG00000111667.13	12	6852128	6866629	0.00730613	0.00230164	0.0017253	19028	0.506288	No
Pituitary	234	TPI1	ENSG00000111669.14	12	6867119	6870934	0.00380876	0.00361971	0.293892	19028	0.879457	No
Pituitary	234	SPSB2	ENSG00000111671.9	12	6870949	6889358	-0.00346319	0.00654496	0.597262	19028	0.958335	No
Pituitary	234	U47924.32	ENSG00000275703.1	12	6899752	6900212	-0.00786686	0.00622756	0.207893	19028	0.840519	No
Pituitary	234	LRRC23	ENSG00000010626.14	12	6904733	6914243	-0.000841533	0.00299619	0.779086	19028	0.976691	No
Pituitary	234	ENO2	ENSG00000111674.8	12	6913745	6923698	0.000720399	0.0035073	0.837457	19028	0.980484	No
Pituitary	234	ATN1	ENSG00000111676.14	12	6924463	6942321	0.00239001	0.00341429	0.484692	19028	0.932014	No
Pituitary	234	C12orf57	ENSG00000111678.10	12	6943433	6946003	0.000972867	0.00244691	0.691333	19028	0.969785	No
Pituitary	234	PTPN6	ENSG00000111679.16	12	6946468	6961316	0.00335315	0.00320827	0.297141	19028	0.8809	No
Pituitary	234	U47924.27	ENSG00000257084.1	12	6963246	6964447	0.00721507	0.0054389	0.186079	19028	0.834425	No
Pituitary	234	PHB2	ENSG00000215021.8	12	6965383	6970825	0.0026506	0.00166375	0.112617	19028	0.780463	No
Pituitary	234	EMG1	ENSG00000126749.14	12	6970893	6979941	0.00158081	0.00226315	0.48563	19028	0.932014	No
Pituitary	234	LPCAT3	ENSG00000111684.10	12	6980707	7018510	0.00303661	0.00392604	0.440116	19028	0.919561	No
Pituitary	234	C1S	ENSG00000182326.14	12	6988259	7071032	0.00465884	0.00468628	0.321285	19028	0.891448	No
Pituitary	234	C1R	ENSG00000159403.15	12	7080209	7092607	0.00269792	0.00493498	0.585165	19028	0.957311	No
Pituitary	234	C1RL	ENSG00000139178.10	12	7093640	7109273	-0.00332114	0.00362452	0.360551	19028	0.902836	No
Pituitary	234	RBP5	ENSG00000139194.7	12	7123684	7128942	-0.00880763	0.0060631	0.147796	19028	0.806731	No
Pituitary	234	CLSTN3	ENSG00000139182.13	12	7130253	7158945	-0.00320815	0.00337215	0.342502	19028	0.897825	No
Pituitary	234	PEX5	ENSG00000139197.10	12	7188685	7218574	-0.00449259	0.00594817	0.450913	19028	0.922003	No
Pituitary	234	CD163L1	ENSG00000177675.8	12	7346685	7451055	0.00331961	0.0117895	0.778545	19028	0.976691	No
Pituitary	234	CD163	ENSG00000177575.12	12	7470813	7503893	0.018419	0.00748145	0.0146164	19028	0.606067	No
Pituitary	234	GDF3	ENSG00000184344.3	12	7689782	7695776	-0.00307109	0.0226504	0.892277	19028	0.98936	No
Pituitary	234	SLC2A14	ENSG00000173262.11	12	7812512	7891148	0.0259741	0.0156859	0.0992241	19028	0.759274	No
Pituitary	234	SLC2A3	ENSG00000059804.15	12	7919230	7936275	0.0114	0.00779541	0.145113	19028	0.802656	No
Pituitary	234	FOXJ2	ENSG00000065970.8	12	8032703	8055503	-0.00100629	0.00204502	0.623178	19028	0.962572	No
Pituitary	234	C3AR1	ENSG00000171860.4	12	8058302	8066471	0.0111763	0.00647874	0.0859703	19028	0.745803	No
Pituitary	234	NECAP1	ENSG00000089818.17	12	8076939	8097859	0.00187821	0.00177263	0.290552	19028	0.876672	No
Pituitary	234	CLEC4A	ENSG00000111729.13	12	8123630	8138607	0.011635	0.0050468	0.0221106	19028	0.630504	No
Pituitary	234	RP11-266K4.13	ENSG00000276417.1	12	8205984	8207397	-0.00376705	0.00772861	0.626467	19028	0.962848	No
Pituitary	234	RP11-266K4.14	ENSG00000275367.1	12	8217758	8221115	0.00735609	0.00617644	0.234989	19028	0.852212	No
Pituitary	234	FAM90A1	ENSG00000171847.10	12	8221260	8227618	0.00198095	0.00629067	0.753145	19028	0.974068	No
Pituitary	234	RP11-266K4.9	ENSG00000215241.3	12	8235519	8242564	0.00818901	0.00589829	0.166482	19028	0.819684	No
Pituitary	234	LINC00937	ENSG00000226091.7	12	8295986	8396803	0.0113558	0.0105037	0.280867	19028	0.871729	No
Pituitary	234	RP11-90D4.3	ENSG00000256101.5	12	8321876	8329614	-0.0513961	0.019707	0.00975459	19028	0.590141	No
Pituitary	234	CLEC4D	ENSG00000166527.7	12	8509475	8522366	-0.0212776	0.0197003	0.281339	19028	0.871729	No
Pituitary	234	CLEC4E	ENSG00000166523.7	12	8533305	8540963	-0.00277283	0.0136469	0.839186	19028	0.980484	No
Pituitary	234	MFAP5	ENSG00000197614.10	12	8641246	8662888	-0.0167255	0.0126159	0.186351	19028	0.834696	No
Pituitary	234	RIMKLB	ENSG00000166532.15	12	8681691	8783095	0.000322489	0.0034121	0.924791	19028	0.992356	No
Pituitary	234	RP11-20D14.6	ENSG00000249790.2	12	8788257	8795789	-0.00102982	0.0221177	0.962907	19028	0.995507	No
Pituitary	234	A2ML1	ENSG00000166535.19	12	8822472	8887001	0.000410349	0.0098797	0.966909	19028	0.995507	No
Pituitary	234	PHC1	ENSG00000111752.10	12	8913896	8940362	0.005117	0.00295744	0.0850474	19028	0.742646	No
Pituitary	234	M6PR	ENSG00000003056.7	12	8941468	8949955	0.00113581	0.00230501	0.622695	19028	0.962572	No
Pituitary	234	KLRG1	ENSG00000139187.9	12	8950044	9010760	-0.00403915	0.00576711	0.48446	19028	0.932014	No
Pituitary	234	A2M	ENSG00000175899.14	12	9068183	9116229	-0.0110686	0.00689549	0.10994	19028	0.77786	No
Pituitary	234	PZP	ENSG00000126838.9	12	9148840	9208370	0.0149055	0.00980465	0.129939	19028	0.798637	No
Pituitary	234	LINC00987	ENSG00000237248.4	12	9240332	9243052	-0.00671942	0.00678441	0.323098	19028	0.892367	No
Pituitary	234	RP11-118B22.4	ENSG00000256427.1	12	9246497	9257960	-0.020796	0.0163209	0.203988	19028	0.839163	No
Pituitary	234	RP13-735L24.1	ENSG00000260423.1	12	9367464	9397617	-0.017412	0.0187401	0.353878	19028	0.901086	No
Pituitary	234	RP11-726G1.1	ENSG00000214776.10	12	9467552	9576275	0.00977474	0.0205226	0.634356	19028	0.962982	No
Pituitary	234	KLRB1	ENSG00000111796.3	12	9594551	9607886	0.00274581	0.0123457	0.824209	19028	0.979962	No
Pituitary	234	CLEC2D	ENSG00000069493.14	12	9664969	9699555	0.000140438	0.00484018	0.97688	19028	0.996785	No
Pituitary	234	CLECL1	ENSG00000184293.7	12	9715860	9733299	0.00402528	0.0184115	0.82715	19028	0.979962	No
Pituitary	234	CD69	ENSG00000110848.8	12	9752486	9760901	-0.00948608	0.0108549	0.383161	19028	0.907013	No
Pituitary	234	KLRF1	ENSG00000150045.11	12	9827481	9845007	0.0202632	0.0102289	0.0488878	19028	0.703573	No
Pituitary	234	CLEC2B	ENSG00000110852.4	12	9852984	9870136	0.0130239	0.00602751	0.0318367	19028	0.679328	No
Pituitary	234	CLEC12A	ENSG00000172322.13	12	9971415	9985595	-0.0210233	0.0163546	0.200029	19028	0.836772	No
Pituitary	234	CLEC12B	ENSG00000256660.5	12	10010627	10018619	0.0212894	0.0218325	0.33061	19028	0.894514	No
Pituitary	234	CLEC9A	ENSG00000197992.6	12	10030677	10066027	0.00680652	0.0150952	0.652519	19028	0.963934	No
Pituitary	234	CLEC1A	ENSG00000150048.10	12	10069554	10111627	0.00380868	0.00608804	0.53225	19028	0.943719	No
Pituitary	234	CLEC7A	ENSG00000172243.17	12	10116777	10130258	0.0189812	0.00850704	0.0267128	19028	0.656707	No
Pituitary	234	OLR1	ENSG00000173391.8	12	10158301	10172138	0.0526055	0.0181047	0.004054	19028	0.524851	No
Pituitary	234	TMEM52B	ENSG00000165685.8	12	10170542	10191801	0.0539362	0.0198995	0.00726994	19028	0.557004	No
Pituitary	234	GABARAPL1	ENSG00000139112.10	12	10212458	10223130	-0.0061071	0.00364205	0.0950501	19028	0.753546	No
Pituitary	234	KLRD1	ENSG00000134539.16	12	10226058	10329600	0.00196573	0.0085429	0.818235	19028	0.979962	No
Pituitary	234	KLRK1	ENSG00000213809.8	12	10372353	10391874	0.00297621	0.0107558	0.782274	19028	0.976699	No
Pituitary	234	KLRC4	ENSG00000183542.5	12	10407382	10409757	-7.01468e-05	0.0163157	0.996574	19028	0.999432	No
Pituitary	234	KLRC3	ENSG00000205810.8	12	10412312	10420595	0.00666745	0.0229767	0.77196	19028	0.976021	No
Pituitary	234	KLRC2	ENSG00000205809.9	12	10426854	10442263	0.0194131	0.0226591	0.392553	19028	0.909857	No
Pituitary	234	KLRC1	ENSG00000134545.13	12	10446028	10454685	0.00718906	0.0252687	0.776302	19028	0.976691	No
Pituitary	234	EIF2S3L	ENSG00000180574.3	12	10505602	10523135	-0.00413478	0.0252714	0.87019	19028	0.986846	No
Pituitary	234	RP11-291B21.2	ENSG00000256039.1	12	10553363	10558049	0.00455209	0.0255058	0.858523	19028	0.985305	No
Pituitary	234	MAGOHB	ENSG00000111196.9	12	10604190	10613623	0.00027073	0.00274762	0.921602	19028	0.992356	No
Pituitary	234	STYK1	ENSG00000060140.8	12	10618939	10674318	0.000780257	0.00707286	0.912262	19028	0.992356	No
Pituitary	234	YBX3	ENSG00000060138.12	12	10699089	10723312	-0.00729934	0.00469179	0.121255	19028	0.788799	No
Pituitary	234	PRH1	ENSG00000231887.6	12	10824960	10884255	0.0078268	0.00658945	0.23625	19028	0.852212	No
Pituitary	234	TAS2R10	ENSG00000121318.2	12	10825317	10826358	0.0100831	0.011273	0.372099	19028	0.903088	No
Pituitary	234	PRR4	ENSG00000111215.11	12	10845849	11121180	0.00352756	0.00464217	0.448162	19028	0.92061	No
Pituitary	234	TAS2R13	ENSG00000212128.2	12	10907926	10909562	-0.00288491	0.0190537	0.879797	19028	0.987948	No
Pituitary	234	PRH2	ENSG00000134551.12	12	10929236	10932341	-0.00332675	0.0193168	0.863429	19028	0.985826	No
Pituitary	234	TAS2R14	ENSG00000212127.5	12	10937406	10939263	0.00653375	0.00465407	0.161818	19028	0.815705	No
Pituitary	234	TAS2R50	ENSG00000212126.3	12	10985913	10986912	0.0179506	0.0219942	0.41533	19028	0.913979	No
Pituitary	234	TAS2R20	ENSG00000255837.1	12	10996495	10997875	0.00232767	0.00599192	0.698059	19028	0.971262	No
Pituitary	234	TAS2R19	ENSG00000212124.2	12	11021619	11022620	-0.000973057	0.00725839	0.893483	19028	0.98936	No
Pituitary	234	TAS2R31	ENSG00000256436.1	12	11030387	11031407	-0.00473542	0.00887443	0.594176	19028	0.958051	No
Pituitary	234	TAS2R46	ENSG00000226761.3	12	11061365	11062294	-0.0130353	0.0199459	0.514121	19028	0.939831	No
Pituitary	234	TAS2R43	ENSG00000255374.3	12	11091287	11092313	-0.00773061	0.0263168	0.769235	19028	0.975869	No
Pituitary	234	TAS2R30	ENSG00000256188.3	12	11132958	11134644	0.00192172	0.0192788	0.920692	19028	0.992356	No
Pituitary	234	SMIM10L1	ENSG00000256537.4	12	11171222	11176016	0.00100474	0.00225873	0.656901	19028	0.964971	No
Pituitary	234	PRB3	ENSG00000197870.12	12	11265924	11269805	0.0358956	0.0223833	0.110273	19028	0.778873	No
Pituitary	234	LINC01252	ENSG00000247157.6	12	11548030	11590369	0.00990964	0.0107651	0.358342	19028	0.902159	No
Pituitary	234	ETV6	ENSG00000139083.10	12	11649854	11895402	-0.00407414	0.00329359	0.217459	19028	0.845574	No
Pituitary	234	BCL2L14	ENSG00000121380.12	12	12049844	12211084	-0.0150242	0.0129771	0.24827	19028	0.856897	No
Pituitary	234	LRP6	ENSG00000070018.8	12	12116025	12267012	-0.00122198	0.00217707	0.575189	19028	0.955685	No
Pituitary	234	MANSC1	ENSG00000111261.13	12	12326056	12350541	-0.0038737	0.00240323	0.108478	19028	0.776802	No
Pituitary	234	LOH12CR2	ENSG00000205791.3	12	12355406	12357067	0.000531702	0.00379121	0.888599	19028	0.98936	No
Pituitary	234	BORCS5	ENSG00000165714.10	12	12357079	12469694	-0.00175359	0.00264874	0.508659	19028	0.93799	No
Pituitary	234	DUSP16	ENSG00000111266.8	12	12474210	12562383	-0.00574782	0.00312224	0.06703	19028	0.728949	No
Pituitary	234	RP11-253I19.3	ENSG00000255670.1	12	12485353	12491581	0.0176092	0.0151838	0.247459	19028	0.856363	No
Pituitary	234	CREBL2	ENSG00000111269.2	12	12611827	12645108	-0.000665165	0.00199784	0.739507	19028	0.973265	No
Pituitary	234	RP11-180M15.6	ENSG00000275963.1	12	12648939	12649713	-0.00294257	0.00818915	0.719709	19028	0.97263	No
Pituitary	234	GPR19	ENSG00000183150.7	12	12660891	12696207	-0.00130753	0.00402872	0.74584	19028	0.974068	No
Pituitary	234	CDKN1B	ENSG00000111276.10	12	12715058	12722371	-0.00149801	0.00247873	0.54626	19028	0.948126	No
Pituitary	234	APOLD1	ENSG00000178878.12	12	12725917	12813315	-0.00136197	0.0099088	0.890805	19028	0.98936	No
Pituitary	234	DDX47	ENSG00000213782.7	12	12820277	12829981	-0.00436352	0.0145938	0.765235	19028	0.975808	No
Pituitary	234	GPRC5A	ENSG00000013588.7	12	12890782	12917937	0.0145009	0.0105636	0.17129	19028	0.820302	No
Pituitary	234	GPRC5D	ENSG00000111291.8	12	12940775	12952147	0.00470607	0.0080337	0.558639	19028	0.951126	No
Pituitary	234	HEBP1	ENSG00000013583.8	12	12974864	13000273	0.00431725	0.00214985	0.0458945	19028	0.696001	No
Pituitary	234	RP11-377D9.3	ENSG00000255621.1	12	13008095	13040679	0.0264689	0.010561	0.0129518	19028	0.596088	No
Pituitary	234	FAM234B	ENSG00000084444.13	12	13044284	13142521	-0.000604295	0.00297426	0.839193	19028	0.980484	No
Pituitary	234	GSG1	ENSG00000111305.18	12	13083560	13103683	-0.00471726	0.0111482	0.67262	19028	0.967906	No
Pituitary	234	EMP1	ENSG00000134531.9	12	13196716	13219939	0.00632455	0.00606412	0.298161	19028	0.88149	No
Pituitary	234	GRIN2B	ENSG00000273079.5	12	13437942	13981957	0.0141092	0.011703	0.229313	19028	0.848962	No
Pituitary	234	ATF7IP	ENSG00000171681.12	12	14365632	14502935	-0.00178021	0.00249038	0.475498	19028	0.931748	No
Pituitary	234	PLBD1	ENSG00000121316.10	12	14503661	14568349	0.00206083	0.00457827	0.653075	19028	0.964056	No
Pituitary	234	GUCY2C	ENSG00000070019.4	12	14612632	14696585	0.0287028	0.0126627	0.0244168	19028	0.647814	No
Pituitary	234	HIST4H4	ENSG00000197837.3	12	14767999	14771131	-0.00546966	0.0052977	0.303033	19028	0.883158	No
Pituitary	234	H2AFJ	ENSG00000246705.4	12	14774383	14778002	-0.00290306	0.00266314	0.276911	19028	0.871709	No
Pituitary	234	WBP11	ENSG00000084463.7	12	14784579	14803540	0.000577722	0.00204946	0.778302	19028	0.976691	No
Pituitary	234	C12orf60	ENSG00000182993.3	12	14803572	14906586	0.0028317	0.00605919	0.640737	19028	0.962982	No
Pituitary	234	SMCO3	ENSG00000179256.2	12	14804650	14814182	0.00949279	0.0098057	0.334103	19028	0.895522	No
Pituitary	234	ART4	ENSG00000111339.10	12	14825569	14843495	0.0323924	0.0194559	0.0974064	19028	0.754422	No
Pituitary	234	MGP	ENSG00000111341.9	12	14881181	14885926	0.000123197	0.0059143	0.983401	19028	0.997597	No
Pituitary	234	ERP27	ENSG00000139055.6	12	14914035	14939082	-0.0033255	0.012866	0.796294	19028	0.978146	No
Pituitary	234	ARHGDIB	ENSG00000111348.8	12	14942017	14961728	-0.00549241	0.00340144	0.107856	19028	0.776802	No
Pituitary	234	RERG	ENSG00000134533.6	12	15107783	15348675	-0.0103667	0.00948547	0.275679	19028	0.871709	No
Pituitary	234	PTPRO	ENSG00000151490.13	12	15322397	15597399	-0.00625142	0.0069879	0.372012	19028	0.903088	No
Pituitary	234	EPS8	ENSG00000151491.12	12	15620158	15882329	-0.000992812	0.00401429	0.8049	19028	0.979274	No
Pituitary	234	STRAP	ENSG00000023734.10	12	15882391	15903478	0.00326527	0.00183743	0.0769883	19028	0.737686	No
Pituitary	234	DERA	ENSG00000023697.12	12	15911172	16037282	0.00638781	0.00421945	0.131542	19028	0.799168	No
Pituitary	234	MGST1	ENSG00000008394.12	12	16347142	16609259	0.00791219	0.00726093	0.277085	19028	0.871709	No
Pituitary	234	LMO3	ENSG00000048540.14	12	16548373	16610594	-0.00207001	0.00578022	0.72061	19028	0.97263	No
Pituitary	234	RERGL	ENSG00000111404.6	12	18080869	18320107	-0.0133241	0.0156419	0.395278	19028	0.910503	No
Pituitary	234	PLEKHA5	ENSG00000052126.14	12	19129752	19376400	-0.00113798	0.00287471	0.692607	19028	0.970013	No
Pituitary	234	AEBP2	ENSG00000139154.14	12	19404045	19720801	-0.00321977	0.00224942	0.153794	19028	0.812247	No
Pituitary	234	PDE3A	ENSG00000172572.6	12	20369245	20684381	0.00512949	0.00677415	0.449762	19028	0.921535	No
Pituitary	234	SLCO1C1	ENSG00000139155.8	12	20695355	20753386	0.00937407	0.0141525	0.50846	19028	0.93799	No
Pituitary	234	SLCO1B7	ENSG00000205754.10	12	21015696	21092745	-0.0430405	0.0238346	0.0723683	19028	0.73294	No
Pituitary	234	SLCO1A2	ENSG00000084453.16	12	21264600	21419594	0.00675134	0.0128405	0.599588	19028	0.959055	No
Pituitary	234	PYROXD1	ENSG00000121350.15	12	21437615	21471252	0.000868603	0.00304732	0.775893	19028	0.976691	No
Pituitary	234	RECQL	ENSG00000004700.15	12	21471428	21501669	-0.00535821	0.00310417	0.0857809	19028	0.745249	No
Pituitary	234	GOLT1B	ENSG00000111711.9	12	21501781	21518408	0.00485923	0.00290537	0.0959014	19028	0.753576	No
Pituitary	234	SPX	ENSG00000134548.9	12	21526307	21537377	0.000754108	0.011958	0.949776	19028	0.995507	No
Pituitary	234	GYS2	ENSG00000111713.2	12	21536189	21604847	-0.00869005	0.0159757	0.587045	19028	0.957359	No
Pituitary	234	LDHB	ENSG00000111716.12	12	21635342	21757857	0.00114626	0.00223775	0.609019	19028	0.96014	No
Pituitary	234	KCNJ8	ENSG00000121361.3	12	21764955	21775581	0.00136802	0.00617295	0.824827	19028	0.979962	No
Pituitary	234	ABCC9	ENSG00000069431.11	12	21797401	21942529	-0.00286305	0.006612	0.665449	19028	0.966609	No
Pituitary	234	CMAS	ENSG00000111726.12	12	22046174	22065674	-0.00143086	0.00183324	0.435963	19028	0.918051	No
Pituitary	234	ST8SIA1	ENSG00000111728.10	12	22063773	22437041	0.0139684	0.0112358	0.215164	19028	0.843652	No
Pituitary	234	C2CD5	ENSG00000111731.12	12	22448583	22544546	0.00411401	0.00248026	0.0986543	19028	0.757054	No
Pituitary	234	RP11-359J14.2	ENSG00000256973.1	12	22460519	22463914	0.00385437	0.00760453	0.612786	19028	0.96076	No
Pituitary	234	ETNK1	ENSG00000139163.15	12	22625075	22690665	-0.00498646	0.00282	0.0784582	19028	0.739138	No
Pituitary	234	RP11-114G22.1	ENSG00000256995.6	12	22699859	23174125	0.000458328	0.0083071	0.956053	19028	0.995507	No
Pituitary	234	RP11-449P1.1	ENSG00000256923.1	12	22742582	22743091	-0.0131326	0.0119242	0.271998	19028	0.869956	No
Pituitary	234	RP11-153K16.1	ENSG00000256321.5	12	23099368	23191587	-0.00133516	0.00896455	0.881744	19028	0.98856	No
Pituitary	234	RP11-153K16.2	ENSG00000115934.11	12	23181334	23251499	-0.0335979	0.0180626	0.0642588	19028	0.723951	No
Pituitary	234	SOX5	ENSG00000134532.15	12	23529500	23951032	-0.00144938	0.00649666	0.823676	19028	0.979962	No
Pituitary	234	RP11-444D3.1	ENSG00000255864.5	12	24213256	24562590	-0.00212981	0.016395	0.896764	19028	0.98936	No
Pituitary	234	BCAT1	ENSG00000060982.14	12	24810022	24949459	-0.00160018	0.00543803	0.76885	19028	0.975869	No
Pituitary	234	LRMP	ENSG00000118308.15	12	25004342	25108334	0.00959092	0.00666865	0.151849	19028	0.80892	No
Pituitary	234	CASC1	ENSG00000118307.18	12	25108420	25195162	0.00399487	0.003822	0.297107	19028	0.8809	No
Pituitary	234	ETFRF1	ENSG00000205707.10	12	25195216	25204788	0.00143877	0.00250103	0.565717	19028	0.953029	No
Pituitary	234	KRAS	ENSG00000133703.11	12	25205136	25250936	-0.00062995	0.00240659	0.793761	19028	0.978146	No
Pituitary	234	RP11-707G18.1	ENSG00000278743.1	12	25385670	25386241	0.00218785	0.00785458	0.780866	19028	0.976691	No
Pituitary	234	LMNTD1	ENSG00000152936.10	12	25476082	25648579	0.00648984	0.009175	0.480133	19028	0.931785	No
Pituitary	234	RASSF8	ENSG00000123094.15	12	25959066	26079892	-0.00683336	0.00321289	0.0345879	19028	0.680942	No
Pituitary	234	BHLHE41	ENSG00000123095.5	12	26120026	26125127	0.00410947	0.00598527	0.493086	19028	0.934206	No
Pituitary	234	SSPN	ENSG00000123096.11	12	26134964	26299290	-0.00475516	0.00392411	0.226946	19028	0.847594	No
Pituitary	234	ITPR2	ENSG00000123104.11	12	26336515	26833198	0.00119414	0.00335359	0.722137	19028	0.97263	No
Pituitary	234	INTS13	ENSG00000064102.14	12	26905181	26938326	0.00130637	0.00259651	0.615399	19028	0.960838	No
Pituitary	234	FGFR1OP2	ENSG00000111790.13	12	26938383	26966650	-0.00487305	0.00232594	0.0373507	19028	0.690425	No
Pituitary	234	TM7SF3	ENSG00000064115.10	12	26973195	27014434	-0.000738138	0.00354481	0.835249	19028	0.980484	No
Pituitary	234	MED21	ENSG00000152944.8	12	27022546	27066343	0.00202892	0.00245427	0.409342	19028	0.913937	No
Pituitary	234	RP11-582E3.6	ENSG00000275764.1	12	27037100	27038960	0.00245323	0.00381302	0.520671	19028	0.941671	No
Pituitary	234	C12orf71	ENSG00000214700.5	12	27081058	27082514	0.0136511	0.0142863	0.340392	19028	0.897825	No
Pituitary	234	STK38L	ENSG00000211455.7	12	27243968	27325959	-0.00134911	0.00267077	0.613987	19028	0.960827	No
Pituitary	234	ARNTL2	ENSG00000029153.14	12	27332854	27425289	-0.00164925	0.00702928	0.814726	19028	0.979632	No
Pituitary	234	SMCO2	ENSG00000165935.9	12	27466810	27502185	-0.0131852	0.0201663	0.513933	19028	0.939831	No
Pituitary	234	PPFIBP1	ENSG00000110841.13	12	27523431	27695564	0.00280633	0.00312094	0.369568	19028	0.903088	No
Pituitary	234	REP15	ENSG00000174236.3	12	27697299	27697596	0.00552143	0.0130274	0.672117	19028	0.967906	No
Pituitary	234	MRPS35	ENSG00000061794.12	12	27710773	27756295	0.00483036	0.00175176	0.00633397	19028	0.545352	No
Pituitary	234	MANSC4	ENSG00000205693.3	12	27762738	27771276	0.0123906	0.0101225	0.222288	19028	0.846694	No
Pituitary	234	KLHL42	ENSG00000087448.9	12	27780020	27803040	0.000704497	0.00261038	0.787513	19028	0.977259	No
Pituitary	234	PTHLH	ENSG00000087494.15	12	27958084	27972705	-0.00145928	0.0126799	0.908486	19028	0.991581	No
Pituitary	234	CCDC91	ENSG00000123106.10	12	28133249	28581511	-0.00268043	0.0020999	0.203191	19028	0.839018	No
Pituitary	234	FAR2	ENSG00000064763.10	12	29149103	29335616	-0.00347735	0.00410422	0.397804	19028	0.91129	No
Pituitary	234	ERGIC2	ENSG00000087502.17	12	29337352	29381189	-0.00114974	0.00190373	0.54653	19028	0.948126	No
Pituitary	234	OVCH1	ENSG00000187950.8	12	29412474	29497686	-0.00383466	0.0100154	0.702194	19028	0.97228	No
Pituitary	234	TMTC1	ENSG00000133687.15	12	29500840	29784759	-0.000335881	0.00408648	0.934571	19028	0.993695	No
Pituitary	234	IPO8	ENSG00000133704.9	12	30628988	30695986	-0.00114001	0.00158975	0.474101	19028	0.931748	No
Pituitary	234	CAPRIN2	ENSG00000110888.17	12	30709552	30754951	0.00724573	0.00232024	0.00204123	19028	0.506288	No
Pituitary	234	RP11-77I22.2	ENSG00000246331.2	12	30755074	30780739	0.00865945	0.0125455	0.490797	19028	0.933981	No
Pituitary	234	LINC00941	ENSG00000235884.3	12	30795681	30802711	0.00838614	0.0143261	0.558917	19028	0.951126	No
Pituitary	234	TSPAN11	ENSG00000110900.14	12	30926428	30996599	0.0021922	0.00853036	0.797437	19028	0.978146	No
Pituitary	234	DDX11	ENSG00000013573.16	12	31073848	31104791	0.0124674	0.0118489	0.293905	19028	0.879457	No
Pituitary	234	OVOS2	ENSG00000177359.17	12	31111652	31206154	0.000158692	0.0179284	0.992946	19028	0.999036	No
Pituitary	234	FAM60A	ENSG00000139146.13	12	31280896	31327058	0.00279785	0.00321058	0.384495	19028	0.907262	No
Pituitary	234	RP11-771K4.1	ENSG00000256232.1	12	31363481	31369301	-0.00645613	0.0196237	0.742484	19028	0.973664	No
Pituitary	234	DENND5B	ENSG00000170456.15	12	31382223	31591097	0.00270846	0.00236516	0.253438	19028	0.861145	No
Pituitary	234	ETFBKMT	ENSG00000139160.13	12	31647160	31673114	-0.00378976	0.00287903	0.189484	19028	0.835269	No
Pituitary	234	AMN1	ENSG00000151743.10	12	31673552	31729116	0.00115932	0.00309189	0.70807	19028	0.97263	No
Pituitary	234	H3F3C	ENSG00000188375.4	12	31791185	31792241	0.00300733	0.0139141	0.82909	19028	0.980071	No
Pituitary	234	KIAA1551	ENSG00000174718.11	12	31959370	31993107	-0.00751301	0.00293577	0.0111902	19028	0.592748	No
Pituitary	234	RP11-50I19.2	ENSG00000276136.1	12	32000375	32001222	0.00686712	0.00863982	0.427606	19028	0.916039	No
Pituitary	234	BICD1	ENSG00000151746.13	12	32106835	32383633	0.000355142	0.0026369	0.892992	19028	0.98936	No
Pituitary	234	FGD4	ENSG00000139132.14	12	32399529	32646050	-0.00184124	0.00359055	0.608624	19028	0.960044	No
Pituitary	234	DNM1L	ENSG00000087470.17	12	32679200	32745650	0.000590949	0.00139985	0.673342	19028	0.967928	No
Pituitary	234	YARS2	ENSG00000139131.12	12	32727490	32755902	-0.00311061	0.00273531	0.256736	19028	0.862184	No
Pituitary	234	PKP2	ENSG00000057294.14	12	32790745	32896840	-0.00382228	0.0043562	0.381245	19028	0.906397	No
Pituitary	234	SYT10	ENSG00000110975.8	12	33374238	33439819	0.00451957	0.007974	0.571457	19028	0.954719	No
Pituitary	234	ALG10	ENSG00000139133.6	12	34024135	34029694	0.000836205	0.0044547	0.851281	19028	0.982966	No
Pituitary	234	RP11-313F23.4	ENSG00000255652.3	12	34191279	34218853	0.0336979	0.0188438	0.0751598	19028	0.737404	No
Pituitary	234	ALG10B	ENSG00000175548.8	12	38316578	38329728	-0.00453148	0.00329816	0.17091	19028	0.819987	No
Pituitary	234	CPNE8	ENSG00000139117.13	12	38646822	38907430	-0.00201055	0.00551456	0.715781	19028	0.97263	No
Pituitary	234	KIF21A	ENSG00000139116.18	12	39293229	39443390	-0.00113931	0.00334693	0.733888	19028	0.973265	No
Pituitary	234	ABCD2	ENSG00000173208.3	12	39550033	39619751	-0.00731306	0.00584015	0.211875	19028	0.841794	No
Pituitary	234	SLC2A13	ENSG00000151229.12	12	39755021	40106089	-0.00938585	0.00422612	0.027415	19028	0.65964	No
Pituitary	234	AC079630.2	ENSG00000223914.1	12	40156239	40167707	0.0239591	0.0235034	0.309182	19028	0.887882	No
Pituitary	234	LRRK2	ENSG00000188906.14	12	40196744	40369285	0.00372362	0.00474893	0.433859	19028	0.917938	No
Pituitary	234	CNTN1	ENSG00000018236.14	12	40692442	41072418	-0.00602872	0.0037933	0.113481	19028	0.780525	No
Pituitary	234	PDZRN4	ENSG00000165966.14	12	41188448	41574582	-0.0167641	0.00918061	0.069252	19028	0.731165	No
Pituitary	234	GXYLT1	ENSG00000151233.10	12	42081845	42144879	-0.000216246	0.00244899	0.929722	19028	0.992652	No
Pituitary	234	YAF2	ENSG00000015153.14	12	42157104	42238349	-0.00168484	0.00227904	0.460557	19028	0.928133	No
Pituitary	234	PPHLN1	ENSG00000134283.17	12	42238447	42448623	-0.00109511	0.00174673	0.531367	19028	0.943313	No
Pituitary	234	ZCRB1	ENSG00000139168.7	12	42312078	42326118	9.16791e-05	0.0024403	0.970067	19028	0.996637	No
Pituitary	234	PRICKLE1	ENSG00000139174.11	12	42456757	42590355	-0.000678517	0.00538583	0.899866	19028	0.989761	No
Pituitary	234	RP11-118A3.1	ENSG00000258331.1	12	43155315	43163110	-0.0135144	0.0229834	0.557153	19028	0.951126	No
Pituitary	234	PUS7L	ENSG00000129317.14	12	43718993	43758817	0.00428589	0.00303236	0.15901	19028	0.814547	No
Pituitary	234	IRAK4	ENSG00000198001.13	12	43758944	43789543	0.000730106	0.00219083	0.73927	19028	0.973265	No
Pituitary	234	TWF1	ENSG00000151239.13	12	43793723	43806375	-0.000754575	0.00238652	0.752175	19028	0.974068	No
Pituitary	234	TMEM117	ENSG00000139173.9	12	43836083	44389762	-0.00280446	0.00368092	0.446971	19028	0.920293	No
Pituitary	234	RP11-499A10.3	ENSG00000275286.1	12	44498616	44499158	-0.0103016	0.0198887	0.605027	19028	0.960044	No
Pituitary	234	NELL2	ENSG00000184613.10	12	44508275	44921848	-0.00388281	0.00496194	0.434783	19028	0.918051	No
Pituitary	234	ANO6	ENSG00000177119.15	12	45216042	45440404	-0.00538702	0.00317486	0.091207	19028	0.749965	No
Pituitary	234	RP11-352M15.2	ENSG00000273015.2	12	45718046	45727775	0.00149195	0.00212952	0.484318	19028	0.932014	No
Pituitary	234	ARID2	ENSG00000189079.15	12	45729665	45908040	0.00458563	0.00223766	0.0416646	19028	0.695785	No
Pituitary	234	SCAF11	ENSG00000139218.17	12	45919131	45992120	-0.00201026	0.00147778	0.17517	19028	0.822697	No
Pituitary	234	SLC38A1	ENSG00000111371.15	12	46183063	46270017	0.000554735	0.003318	0.86738	19028	0.98656	No
Pituitary	234	SLC38A2	ENSG00000134294.13	12	46358189	46372867	-0.00448246	0.00484539	0.355967	19028	0.901519	No
Pituitary	234	RP11-96H19.1	ENSG00000257261.5	12	46383679	46876159	0.0047626	0.00675859	0.481787	19028	0.931785	No
Pituitary	234	RP11-474P2.4	ENSG00000257496.1	12	46384233	46386991	-0.00637512	0.0102874	0.536118	19028	0.945645	No
Pituitary	234	RP11-474P2.6	ENSG00000275481.1	12	46388856	46392126	0.00671089	0.00614053	0.275685	19028	0.871709	No
Pituitary	234	RP11-446N19.1	ENSG00000272369.1	12	46537502	46652550	-0.00277023	0.00884536	0.754448	19028	0.974387	No
Pituitary	234	SLC38A4	ENSG00000139209.15	12	46764761	46832408	0.0257678	0.014315	0.073274	19028	0.734536	No
Pituitary	234	RP11-618L22.1	ENSG00000274723.1	12	46970504	46972155	-0.00201556	0.0114277	0.860168	19028	0.985305	No
Pituitary	234	AMIGO2	ENSG00000139211.6	12	47075707	47079951	-0.00480023	0.00734618	0.514186	19028	0.939831	No
Pituitary	234	PCED1B	ENSG00000179715.12	12	47104113	47236662	0.00784958	0.00514861	0.128849	19028	0.797315	No
Pituitary	234	RPAP3	ENSG00000005175.9	12	47661249	47706061	0.00025906	0.00224717	0.90833	19028	0.991571	No
Pituitary	234	ENDOU	ENSG00000111405.8	12	47709734	47725567	0.00422009	0.0106364	0.691943	19028	0.969791	No
Pituitary	234	RP1-197B17.4	ENSG00000274902.1	12	47731908	47732351	-0.0128414	0.019511	0.511148	19028	0.938363	No
Pituitary	234	RAPGEF3	ENSG00000079337.15	12	47734367	47771040	0.00665195	0.0059764	0.266953	19028	0.868529	No
Pituitary	234	SLC48A1	ENSG00000211584.13	12	47753916	47782721	0.000816888	0.00264002	0.757302	19028	0.974667	No
Pituitary	234	HDAC7	ENSG00000061273.17	12	47782754	47833132	-0.00243165	0.00275589	0.378589	19028	0.905926	No
Pituitary	234	VDR	ENSG00000111424.10	12	47841537	47943048	-0.0104279	0.00651213	0.1108	19028	0.779351	No
Pituitary	234	RP11-89H19.2	ENSG00000278385.1	12	47905122	47906865	-0.0056804	0.00524779	0.280288	19028	0.871729	No
Pituitary	234	TMEM106C	ENSG00000134291.11	12	47963569	47968878	-0.000783421	0.00265403	0.768144	19028	0.975808	No
Pituitary	234	COL2A1	ENSG00000139219.17	12	47972965	48004486	-0.00923735	0.00937263	0.325469	19028	0.892367	No
Pituitary	234	RP1-228P16.8	ENSG00000276814.1	12	48039784	48040761	-0.00198257	0.0093122	0.83161	19028	0.980484	No
Pituitary	234	SENP1	ENSG00000079387.13	12	48042898	48105834	0.00113342	0.00180942	0.531727	19028	0.943648	No
Pituitary	234	PFKM	ENSG00000152556.15	12	48105139	48146404	0.00284724	0.00222174	0.201406	19028	0.837727	No
Pituitary	234	ASB8	ENSG00000177981.10	12	48147788	48181213	-6.57379e-05	0.00211824	0.975271	19028	0.996637	No
Pituitary	234	CCDC184	ENSG00000177875.4	12	48183584	48185926	-0.00816582	0.00555365	0.142949	19028	0.800525	No
Pituitary	234	RP11-370I10.12	ENSG00000269514.1	12	48198387	48202031	-0.00935172	0.00586894	0.112554	19028	0.780463	No
Pituitary	234	OR10AD1	ENSG00000172640.3	12	48202083	48203387	-0.008563	0.00720974	0.236281	19028	0.852212	No
Pituitary	234	RP11-370I10.10	ENSG00000275228.1	12	48327942	48328472	0.00646141	0.0199557	0.746418	19028	0.974068	No
Pituitary	234	H1FNT	ENSG00000187166.1	12	48328980	48330279	-0.00740991	0.0144518	0.608672	19028	0.960044	No
Pituitary	234	ZNF641	ENSG00000167528.12	12	48337180	48351414	-0.0033731	0.00244257	0.168744	19028	0.819684	No
Pituitary	234	RP11-370I10.11	ENSG00000273765.1	12	48360920	48361377	0.00696088	0.00754556	0.35731	19028	0.902031	No
Pituitary	234	C12orf54	ENSG00000177627.9	12	48482503	48496512	0.00562708	0.00919531	0.541226	19028	0.947234	No
Pituitary	234	OR8S1	ENSG00000197376.2	12	48507354	48529897	0.0411801	0.0183215	0.0256284	19028	0.649817	No
Pituitary	234	KANSL2	ENSG00000139620.12	12	48653401	48682238	-0.00115283	0.00279063	0.679944	19028	0.968301	No
Pituitary	234	CCNT1	ENSG00000129315.10	12	48688458	48716998	0.00160941	0.0022196	0.469196	19028	0.93096	No
Pituitary	234	ADCY6	ENSG00000174233.11	12	48766465	48789037	0.00400628	0.00290872	0.169862	19028	0.819684	No
Pituitary	234	RP11-579D7.4	ENSG00000257660.5	12	48789147	48790535	-0.00740243	0.0115896	0.523699	19028	0.942087	No
Pituitary	234	CACNB3	ENSG00000167535.7	12	48814432	48828941	-0.00527944	0.0037933	0.165448	19028	0.819287	No
Pituitary	234	DDX23	ENSG00000174243.9	12	48829764	48852842	4.18263e-05	0.00219102	0.984787	19028	0.997712	No
Pituitary	234	RND1	ENSG00000172602.9	12	48857145	48865898	0.02838	0.0128389	0.028142	19028	0.659907	No
Pituitary	234	CCDC65	ENSG00000139537.10	12	48904110	48931840	0.00155425	0.00402364	0.699677	19028	0.971733	No
Pituitary	234	FKBP11	ENSG00000134285.10	12	48921959	48925827	0.00264685	0.0043126	0.54004	19028	0.947234	No
Pituitary	234	ARF3	ENSG00000134287.9	12	48935723	48957551	-0.0016227	0.00210892	0.442487	19028	0.920118	No
Pituitary	234	WNT10B	ENSG00000169884.13	12	48965340	48971763	0.00498582	0.00583739	0.394003	19028	0.909951	No
Pituitary	234	WNT1	ENSG00000125084.11	12	48978453	48981676	0.00785289	0.0112929	0.487575	19028	0.932139	No
Pituitary	234	DDN	ENSG00000181418.7	12	48995149	48999309	0.00389562	0.00781741	0.61877	19028	0.961733	No
Pituitary	234	PRKAG1	ENSG00000181929.11	12	49002274	49017402	0.00209589	0.00186484	0.262329	19028	0.866297	No
Pituitary	234	KMT2D	ENSG00000167548.14	12	49019236	49059774	-0.000934545	0.00266919	0.726594	19028	0.97263	No
Pituitary	234	RHEBL1	ENSG00000167550.10	12	49064685	49070025	0.00949004	0.00853419	0.267396	19028	0.868541	No
Pituitary	234	DHH	ENSG00000139549.2	12	49089421	49094819	0.00480079	0.0138933	0.730025	19028	0.97263	No
Pituitary	234	LMBR1L	ENSG00000139636.15	12	49096551	49110898	-0.00248176	0.00288315	0.39033	19028	0.908798	No
Pituitary	234	TUBA1B	ENSG00000123416.15	12	49128880	49131397	0.00393521	0.00378017	0.299055	19028	0.881689	No
Pituitary	234	TUBA1A	ENSG00000167552.13	12	49184796	49189324	0.00435404	0.00411168	0.29083	19028	0.876672	No
Pituitary	234	TUBA1C	ENSG00000167553.15	12	49208546	49274603	0.000512782	0.00672815	0.93932	19028	0.994614	No
Pituitary	234	PRPH	ENSG00000135406.13	12	49293897	49298686	-0.00249599	0.0092588	0.787745	19028	0.977259	No
Pituitary	234	TROAP	ENSG00000135451.12	12	49323236	49331731	-0.013423	0.0102198	0.19046	19028	0.835269	No
Pituitary	234	C1QL4	ENSG00000186897.4	12	49332411	49337188	0.0126485	0.0141462	0.372268	19028	0.903088	No
Pituitary	234	DNAJC22	ENSG00000178401.14	12	49346917	49357546	-0.0033766	0.00998482	0.735567	19028	0.973265	No
Pituitary	234	SPATS2	ENSG00000123352.17	12	49366584	49527424	0.000283698	0.00215546	0.895411	19028	0.98936	No
Pituitary	234	KCNH3	ENSG00000135519.6	12	49539157	49558294	-0.00227765	0.00480202	0.635766	19028	0.962982	No
Pituitary	234	MCRS1	ENSG00000187778.13	12	49556544	49568153	0.000963005	0.00200486	0.631484	19028	0.962982	No
Pituitary	234	PRPF40B	ENSG00000110844.13	12	49568218	49635993	0.00316792	0.00232214	0.173944	19028	0.822412	No
Pituitary	234	FAM186B	ENSG00000135436.8	12	49582885	49605639	0.00784299	0.00721839	0.278479	19028	0.871729	No
Pituitary	234	FMNL3	ENSG00000161791.13	12	49636499	49708165	-0.00528791	0.00339965	0.121336	19028	0.789058	No
Pituitary	234	TMBIM6	ENSG00000139644.12	12	49707725	49764934	-0.000447151	0.00162626	0.783617	19028	0.976699	No
Pituitary	234	NCKAP5L	ENSG00000167566.16	12	49791146	49828750	0.000516897	0.00263125	0.844449	19028	0.981903	No
Pituitary	234	BCDIN3D	ENSG00000186666.5	12	49836039	49843129	0.000227846	0.003293	0.944903	19028	0.995197	No
Pituitary	234	FAIM2	ENSG00000135472.8	12	49866896	49904217	0.00110215	0.00446247	0.80516	19028	0.979274	No
Pituitary	234	RP11-70F11.11	ENSG00000258135.5	12	49908882	49911863	0.00115695	0.0191001	0.951756	19028	0.995507	No
Pituitary	234	RP11-70F11.8	ENSG00000257771.5	12	49911953	49930320	-0.0205266	0.0124026	0.0993998	19028	0.759755	No
Pituitary	234	AQP5	ENSG00000161798.6	12	49961870	49965681	-0.00485366	0.0104957	0.64424	19028	0.962982	No
Pituitary	234	AQP6	ENSG00000086159.12	12	49967239	49977139	-0.00230926	0.0101581	0.820385	19028	0.979962	No
Pituitary	234	RACGAP1	ENSG00000161800.12	12	49989162	50033136	-0.00223344	0.00579832	0.700485	19028	0.971847	No
Pituitary	234	ASIC1	ENSG00000110881.11	12	50057548	50083611	-0.0103772	0.00564444	0.0673905	19028	0.728949	No
Pituitary	234	SMARCD1	ENSG00000066117.14	12	50084972	50100712	0.000684229	0.0017007	0.687852	19028	0.969596	No
Pituitary	234	GPD1	ENSG00000167588.12	12	50103819	50111319	0.00529445	0.00719439	0.462597	19028	0.929028	No
Pituitary	234	COX14	ENSG00000178449.8	12	50111979	50120457	-0.00126383	0.00218132	0.562942	19028	0.951899	No
Pituitary	234	CERS5	ENSG00000139624.12	12	50129306	50167533	-0.003676	0.001912	0.055871	19028	0.707012	No
Pituitary	234	LIMA1	ENSG00000050405.13	12	50175788	50283546	0.00207331	0.00306034	0.498841	19028	0.936737	No
Pituitary	234	FAM186A	ENSG00000185958.9	12	50326230	50396622	-0.000188947	0.00532959	0.971752	19028	0.996637	No
Pituitary	234	LARP4	ENSG00000161813.21	12	50392383	50480004	-0.000113894	0.00337609	0.97312	19028	0.996637	No
Pituitary	234	DIP2B	ENSG00000066084.12	12	50505107	50748667	-0.000234277	0.00250272	0.925508	19028	0.992356	No
Pituitary	234	ATF1	ENSG00000123268.8	12	50763710	50821122	-0.00497686	0.00293956	0.091913	19028	0.751184	No
Pituitary	234	METTL7A	ENSG00000185432.11	12	50923472	50932517	-0.00392067	0.0040246	0.331079	19028	0.894771	No
Pituitary	234	RP11-407N8.6	ENSG00000274156.1	12	50934942	50935464	-0.00408811	0.0111967	0.715388	19028	0.97263	No
Pituitary	234	SLC11A2	ENSG00000110911.14	12	50979401	51028566	0.00203755	0.00236518	0.389949	19028	0.908529	No
Pituitary	234	LETMD1	ENSG00000050426.15	12	51047962	51060424	0.00200245	0.00158549	0.207983	19028	0.840519	No
Pituitary	234	CSRNP2	ENSG00000110925.6	12	51061205	51083664	0.000991634	0.00252609	0.695042	19028	0.970765	No
Pituitary	234	TFCP2	ENSG00000135457.9	12	51093663	51173134	0.00392614	0.00212529	0.0660908	19028	0.728436	No
Pituitary	234	POU6F1	ENSG00000184271.16	12	51186936	51217708	0.00180653	0.00249595	0.469996	19028	0.93096	No
Pituitary	234	DAZAP2	ENSG00000183283.15	12	51238292	51271362	0.00222017	0.00198066	0.263589	19028	0.867459	No
Pituitary	234	SMAGP	ENSG00000170545.16	12	51244558	51270717	-0.00343363	0.00544152	0.528716	19028	0.943151	No
Pituitary	234	BIN2	ENSG00000110934.10	12	51281038	51324668	-0.00264841	0.00562655	0.638341	19028	0.962982	No
Pituitary	234	GALNT6	ENSG00000139629.15	12	51351247	51392867	-0.0114959	0.00798995	0.151683	19028	0.80892	No
Pituitary	234	SLC4A8	ENSG00000050438.16	12	51403073	51515763	-0.00139025	0.00276049	0.61505	19028	0.960827	No
Pituitary	234	SCN8A	ENSG00000196876.15	12	51590266	51812864	0.00115546	0.00290454	0.69117	19028	0.969785	No
Pituitary	234	RP11-923I11.4	ENSG00000260473.2	12	51815043	51842106	-0.00107543	0.00935882	0.908625	19028	0.991587	No
Pituitary	234	FIGNL2	ENSG00000261308.2	12	51817840	51848766	0.00379389	0.00526354	0.471835	19028	0.931748	No
Pituitary	234	RP11-923I11.5	ENSG00000259887.1	12	51848223	51852729	-0.00166821	0.0164517	0.919328	19028	0.992356	No
Pituitary	234	ANKRD33	ENSG00000167612.12	12	51887960	51891657	0.0229635	0.020445	0.26263	19028	0.866745	No
Pituitary	234	ACVRL1	ENSG00000139567.12	12	51906908	51923361	-0.000611176	0.00596781	0.918526	19028	0.992356	No
Pituitary	234	ACVR1B	ENSG00000135503.12	12	51951667	51997078	-0.00504421	0.00312343	0.107807	19028	0.776802	No
Pituitary	234	GRASP	ENSG00000161835.10	12	52006940	52015889	0.00846182	0.00628851	0.179869	19028	0.827131	No
Pituitary	234	NR4A1	ENSG00000123358.19	12	52022832	52059507	0.0103385	0.0112465	0.359004	19028	0.902515	No
Pituitary	234	RP11-1100L3.8	ENSG00000259884.1	12	52058459	52058619	-0.00163075	0.0150243	0.913669	19028	0.992356	No
Pituitary	234	ATG101	ENSG00000123395.14	12	52069246	52077494	1.28035e-05	0.0030013	0.9966	19028	0.999432	No
Pituitary	234	RP1-288H2.2	ENSG00000257989.1	12	52092485	52104297	0.00191197	0.0202609	0.924906	19028	0.992356	No
Pituitary	234	KRT80	ENSG00000167767.13	12	52168996	52192000	0.00582989	0.0134588	0.665335	19028	0.966609	No
Pituitary	234	KRT7	ENSG00000135480.15	12	52232520	52252186	-0.0126077	0.0116169	0.279026	19028	0.871729	No
Pituitary	234	KRT86	ENSG00000170442.11	12	52249300	52309163	0.0148396	0.0115757	0.201258	19028	0.837607	No
Pituitary	234	KRT81	ENSG00000205426.10	12	52285913	52291534	0.0113406	0.0189216	0.549582	19028	0.949152	No
Pituitary	234	KRT84	ENSG00000161849.3	12	52377812	52385652	0.0231861	0.0198455	0.243986	19028	0.855028	No
Pituitary	234	KRT75	ENSG00000170454.5	12	52424070	52434525	-0.0262992	0.0254164	0.301971	19028	0.883158	No
Pituitary	234	KRT6B	ENSG00000185479.5	12	52446651	52452126	-0.0247515	0.0191402	0.19736	19028	0.836188	No
Pituitary	234	KRT6C	ENSG00000170465.9	12	52468516	52473785	0.0178017	0.0219491	0.41825	19028	0.913979	No
Pituitary	234	KRT6A	ENSG00000205420.10	12	52487174	52493257	-0.00323802	0.0143351	0.821511	19028	0.979962	No
Pituitary	234	KRT5	ENSG00000186081.11	12	52514575	52520687	0.0132069	0.011653	0.258349	19028	0.863192	No
Pituitary	234	KRT72	ENSG00000170486.10	12	52585589	52601466	0.00110332	0.0214285	0.958985	19028	0.995507	No
Pituitary	234	KRT2	ENSG00000172867.3	12	52644558	52652164	-0.0479312	0.0272658	0.0802034	19028	0.742272	No
Pituitary	234	KRT1	ENSG00000167768.4	12	52674736	52680407	-0.0248981	0.0225793	0.271411	19028	0.869956	No
Pituitary	234	KRT77	ENSG00000189182.9	12	52689626	52703463	-0.0160284	0.0204031	0.432985	19028	0.917368	No
Pituitary	234	KRT4	ENSG00000170477.12	12	52806549	52814551	-0.00971239	0.0145969	0.506536	19028	0.93799	No
Pituitary	234	KRT78	ENSG00000170423.12	12	52837804	52849092	0.0152323	0.019176	0.427884	19028	0.916039	No
Pituitary	234	KRT8	ENSG00000170421.12	12	52897187	52949920	0.00833394	0.00688987	0.227782	19028	0.84852	No
Pituitary	234	KRT18	ENSG00000111057.10	12	52948871	52952901	0.0076854	0.00638073	0.22975	19028	0.848962	No
Pituitary	234	EIF4B	ENSG00000063046.17	12	53006158	53042209	0.00143629	0.00229023	0.531243	19028	0.943313	No
Pituitary	234	TNS2	ENSG00000111077.17	12	53047051	53064315	0.000616246	0.00298123	0.836436	19028	0.980484	No
Pituitary	234	SPRYD3	ENSG00000167778.8	12	53064373	53079420	0.000359085	0.00230616	0.876412	19028	0.986854	No
Pituitary	234	IGFBP6	ENSG00000167779.7	12	53097436	53102345	0.00418188	0.00727703	0.566125	19028	0.953184	No
Pituitary	234	SOAT2	ENSG00000167780.11	12	53103518	53124538	0.0064176	0.0114717	0.57646	19028	0.955685	No
Pituitary	234	CSAD	ENSG00000139631.18	12	53157663	53180909	0.00499691	0.00261562	0.0574295	19028	0.707012	No
Pituitary	234	ZNF740	ENSG00000139651.10	12	53180700	53195141	0.00173565	0.00228225	0.447801	19028	0.92061	No
Pituitary	234	ITGB7	ENSG00000139626.15	12	53195374	53207307	-0.0117998	0.00814546	0.148916	19028	0.807807	No
Pituitary	234	RARG	ENSG00000172819.16	12	53210567	53232980	0.00682816	0.00398965	0.088457	19028	0.748724	No
Pituitary	234	MFSD5	ENSG00000182544.8	12	53251251	53254405	-0.00220142	0.00252472	0.384225	19028	0.907013	No
Pituitary	234	ESPL1	ENSG00000135476.11	12	53268299	53293643	-0.00333687	0.0103101	0.746523	19028	0.974068	No
Pituitary	234	PFDN5	ENSG00000123349.13	12	53295291	53299450	0.000159088	0.00238156	0.946804	19028	0.995283	No
Pituitary	234	C12orf10	ENSG00000139637.13	12	53299686	53307177	0.00226855	0.00185114	0.22175	19028	0.846694	No
Pituitary	234	AAAS	ENSG00000094914.12	12	53307456	53324864	0.00295056	0.00245899	0.231514	19028	0.848962	No
Pituitary	234	SP1	ENSG00000185591.9	12	53380176	53416446	-0.000907093	0.00215126	0.673703	19028	0.9681	No
Pituitary	234	AMHR2	ENSG00000135409.10	12	53423855	53431534	-0.00242755	0.0135189	0.857664	19028	0.985158	No
Pituitary	234	PRR13	ENSG00000205352.10	12	53441605	53446645	0.0029804	0.00198063	0.13387	19028	0.799856	No
Pituitary	234	PCBP2	ENSG00000197111.15	12	53452102	53479668	-0.00124206	0.00185167	0.503093	19028	0.93799	No
Pituitary	234	MAP3K12	ENSG00000139625.12	12	53481163	53500063	0.00105811	0.00249344	0.671734	19028	0.967835	No
Pituitary	234	TARBP2	ENSG00000139546.10	12	53500937	53506431	0.00320778	0.00217325	0.14142	19028	0.800313	No
Pituitary	234	NPFF	ENSG00000139574.8	12	53506690	53507638	-0.00245345	0.00454769	0.590111	19028	0.957825	No
Pituitary	234	ATF7	ENSG00000170653.18	12	53507856	53626410	0.000150369	0.0022574	0.946954	19028	0.995283	No
Pituitary	234	ATP5G2	ENSG00000135390.17	12	53632726	53677408	-0.00119371	0.00259025	0.64538	19028	0.962982	No
Pituitary	234	CALCOCO1	ENSG00000012822.15	12	53708517	53727745	-0.0043332	0.00273173	0.114174	19028	0.780525	No
Pituitary	234	HOXC4	ENSG00000198353.7	12	54037854	54056030	0.0115277	0.0183295	0.530081	19028	0.943313	No
Pituitary	234	FLJ12825	ENSG00000248265.1	12	54058254	54122234	0.0132511	0.0197208	0.502358	19028	0.93799	No
Pituitary	234	RP11-834C11.4	ENSG00000250742.2	12	54126098	54142493	0.000842363	0.00871425	0.923084	19028	0.992356	No
Pituitary	234	SMUG1	ENSG00000123415.15	12	54129518	54189008	-0.00202552	0.00209288	0.334238	19028	0.895633	No
Pituitary	234	CBX5	ENSG00000094916.15	12	54230940	54280133	0.00104587	0.00182989	0.568234	19028	0.954311	No
Pituitary	234	HNRNPA1	ENSG00000135486.17	12	54280193	54287088	0.00137228	0.00240702	0.569201	19028	0.954454	No
Pituitary	234	NFE2	ENSG00000123405.13	12	54292111	54301121	-0.00744813	0.00806484	0.356781	19028	0.901818	No
Pituitary	234	COPZ1	ENSG00000111481.9	12	54301202	54351849	0.00235677	0.00160125	0.142549	19028	0.800525	No
Pituitary	234	GPR84	ENSG00000139572.3	12	54362445	54364487	0.00524306	0.00936123	0.576014	19028	0.955685	No
Pituitary	234	ZNF385A	ENSG00000161642.17	12	54369133	54391298	-0.00137167	0.00412193	0.739635	19028	0.973265	No
Pituitary	234	ITGA5	ENSG00000161638.10	12	54395261	54419460	0.00323805	0.00538147	0.548015	19028	0.94841	No
Pituitary	234	GTSF1	ENSG00000170627.10	12	54455950	54473599	0.0148698	0.0260938	0.569376	19028	0.954454	No
Pituitary	234	NCKAP1L	ENSG00000123338.12	12	54497711	54548238	0.00702405	0.00428492	0.102645	19028	0.765933	No
Pituitary	234	PDE1B	ENSG00000123360.11	12	54549350	54579239	0.00247922	0.0062636	0.692641	19028	0.970013	No
Pituitary	234	PPP1R1A	ENSG00000135447.16	12	54575387	54588659	-0.0071121	0.00768706	0.355912	19028	0.901519	No
Pituitary	234	DCD	ENSG00000161634.11	12	54644591	54648493	0.00832768	0.0259727	0.748805	19028	0.974068	No
Pituitary	234	MUCL1	ENSG00000172551.10	12	54830519	54858393	-0.0180721	0.0238753	0.449928	19028	0.921554	No
Pituitary	234	TESPA1	ENSG00000135426.15	12	54948018	54984746	-0.0077713	0.0104011	0.455794	19028	0.924807	No
Pituitary	234	NEUROD4	ENSG00000123307.3	12	55019945	55030014	0.00152006	0.00892137	0.864871	19028	0.985954	No
Pituitary	234	METTL7B	ENSG00000170439.6	12	55681546	55684567	-0.000648188	0.0128699	0.959879	19028	0.995507	No
Pituitary	234	ITGA7	ENSG00000135424.15	12	55684612	55716036	0.000369754	0.00546943	0.946165	19028	0.995283	No
Pituitary	234	BLOC1S1	ENSG00000135441.7	12	55716044	55720087	-4.86219e-05	0.00309737	0.98749	19028	0.998706	No
Pituitary	234	RDH5	ENSG00000135437.9	12	55720367	55724705	0.00186358	0.00525119	0.723027	19028	0.97263	No
Pituitary	234	CD63	ENSG00000135404.11	12	55725323	55729661	-0.00271814	0.00262204	0.301081	19028	0.883158	No
Pituitary	234	GDF11	ENSG00000135414.9	12	55743280	55757273	-0.00165603	0.00327964	0.614124	19028	0.960827	No
Pituitary	234	SARNP	ENSG00000205323.8	12	55757279	55817756	0.000904187	0.00176432	0.608845	19028	0.9601	No
Pituitary	234	ORMDL2	ENSG00000123353.9	12	55817919	55820959	-0.00030262	0.00284787	0.915475	19028	0.992356	No
Pituitary	234	DNAJC14	ENSG00000135392.15	12	55821880	55829607	-0.00103638	0.00225934	0.646912	19028	0.962982	No
Pituitary	234	MMP19	ENSG00000123342.15	12	55836247	55842966	0.00822951	0.00832906	0.324255	19028	0.892367	No
Pituitary	234	PYM1	ENSG00000170473.16	12	55901413	55932560	-0.000774316	0.00173058	0.655021	19028	0.964312	No
Pituitary	234	DGKA	ENSG00000065357.19	12	55927614	55954027	-0.00520936	0.00368093	0.158469	19028	0.814547	No
Pituitary	234	PMEL	ENSG00000185664.14	12	55954105	55973317	-0.00559863	0.00804191	0.487077	19028	0.932139	No
Pituitary	234	CDK2	ENSG00000123374.10	12	55966769	55972784	0.00142217	0.00336373	0.672873	19028	0.967928	No
Pituitary	234	RAB5B	ENSG00000111540.15	12	55973913	55996683	0.00197884	0.0015139	0.19259	19028	0.835269	No
Pituitary	234	SUOX	ENSG00000139531.12	12	55997180	56006641	0.00191642	0.00281013	0.496002	19028	0.934644	No
Pituitary	234	IKZF4	ENSG00000123411.14	12	56007659	56038435	-0.000993121	0.00354	0.779335	19028	0.976691	No
Pituitary	234	RPS26	ENSG00000197728.9	12	56041853	56044675	-0.00442108	0.0100963	0.661912	19028	0.966457	No
Pituitary	234	ERBB3	ENSG00000065361.14	12	56079857	56103505	0.00914659	0.00685097	0.183282	19028	0.829779	No
Pituitary	234	PA2G4	ENSG00000170515.13	12	56104319	56113907	0.00185169	0.00178055	0.299544	19028	0.882042	No
Pituitary	234	RPL41	ENSG00000229117.8	12	56116586	56117943	-0.000238836	0.00298425	0.936287	19028	0.993956	No
Pituitary	234	ZC3H10	ENSG00000135482.6	12	56118159	56127514	-0.00361083	0.00256135	0.160083	19028	0.814547	No
Pituitary	234	ESYT1	ENSG00000139641.12	12	56128056	56144671	0.00150332	0.00285574	0.599148	19028	0.959055	No
Pituitary	234	MYL6B	ENSG00000196465.10	12	56152256	56157982	0.000527364	0.00240725	0.826804	19028	0.979962	No
Pituitary	234	MYL6	ENSG00000092841.18	12	56158161	56162982	0.00475789	0.00267865	0.0771299	19028	0.737686	No
Pituitary	234	SMARCC2	ENSG00000139613.11	12	56163497	56189567	-0.00234041	0.00207089	0.259691	19028	0.864032	No
Pituitary	234	RNF41	ENSG00000181852.17	12	56202175	56221933	-0.00153635	0.00233498	0.511271	19028	0.938363	No
Pituitary	234	NABP2	ENSG00000139579.12	12	56222015	56229854	0.0027454	0.00188616	0.146996	19028	0.804441	No
Pituitary	234	SLC39A5	ENSG00000139540.11	12	56230049	56237806	-0.00107626	0.00807944	0.894154	19028	0.98936	No
Pituitary	234	ANKRD52	ENSG00000139645.9	12	56237847	56258391	0.000825007	0.00224125	0.713165	19028	0.97263	No
Pituitary	234	COQ10A	ENSG00000135469.13	12	56266858	56270966	0.00320492	0.00245548	0.193235	19028	0.835269	No
Pituitary	234	CS	ENSG00000062485.18	12	56271699	56300392	0.00372809	0.00162357	0.0226398	19028	0.631658	No
Pituitary	234	CNPY2	ENSG00000257727.5	12	56309842	56316222	-0.00284422	0.00225208	0.208002	19028	0.840519	No
Pituitary	234	PAN2	ENSG00000135473.14	12	56316337	56334053	0.00453285	0.00266274	0.0901607	19028	0.748724	No
Pituitary	234	IL23A	ENSG00000110944.8	12	56334174	56340410	0.00313014	0.00683155	0.647286	19028	0.962982	No
Pituitary	234	STAT2	ENSG00000170581.13	12	56341597	56360126	-0.0041584	0.00348698	0.234378	19028	0.851909	No
Pituitary	234	APOF	ENSG00000175336.9	12	56360569	56362823	-0.0254483	0.0140707	0.0719297	19028	0.732933	No
Pituitary	234	RP11-121C6.5	ENSG00000276272.1	12	56411944	56413190	-0.00368771	0.0168821	0.827297	19028	0.979962	No
Pituitary	234	TIMELESS	ENSG00000111602.11	12	56416373	56449403	-0.00149767	0.00382206	0.695563	19028	0.971175	No
Pituitary	234	MIP	ENSG00000135517.6	12	56449502	56469038	0.00148243	0.0146693	0.919601	19028	0.992356	No
Pituitary	234	SPRYD4	ENSG00000176422.13	12	56468567	56479707	0.00215106	0.0021667	0.321948	19028	0.891448	No
Pituitary	234	GLS2	ENSG00000135423.12	12	56479780	56488414	0.00562556	0.00451225	0.213871	19028	0.843573	No
Pituitary	234	RBMS2	ENSG00000076067.12	12	56521929	56595595	-0.000748181	0.00274148	0.785187	19028	0.976745	No
Pituitary	234	BAZ2A	ENSG00000076108.11	12	56596197	56636816	-0.0020675	0.00231347	0.372506	19028	0.903088	No
Pituitary	234	ATP5B	ENSG00000110955.8	12	56638175	56646068	0.00398141	0.00168793	0.0192457	19028	0.618605	No
Pituitary	234	PTGES3	ENSG00000110958.15	12	56663341	56688408	0.00969174	0.00302594	0.00157008	19028	0.506288	No
Pituitary	234	NACA	ENSG00000196531.10	12	56712428	56731595	0.00200569	0.0025843	0.438552	19028	0.918833	No
Pituitary	234	PRIM1	ENSG00000198056.13	12	56731629	56752373	0.0085412	0.00416524	0.0415369	19028	0.695785	No
Pituitary	234	HSD17B6	ENSG00000025423.11	12	56752161	56787790	0.00192206	0.00960582	0.841599	19028	0.981021	No
Pituitary	234	SDR9C7	ENSG00000170426.1	12	56923154	56934405	0.0217378	0.02032	0.285938	19028	0.874229	No
Pituitary	234	RDH16	ENSG00000139547.7	12	56951431	56959374	0.002859	0.00581852	0.623679	19028	0.962572	No
Pituitary	234	GPR182	ENSG00000166856.2	12	56994446	56998441	0.0392711	0.0182191	0.0322504	19028	0.680942	No
Pituitary	234	ZBTB39	ENSG00000166860.2	12	56998834	57006446	0.00176791	0.00394517	0.654524	19028	0.964144	No
Pituitary	234	TAC3	ENSG00000166863.11	12	57010000	57028883	-0.03389	0.014758	0.0226306	19028	0.631658	No
Pituitary	234	MYO1A	ENSG00000166866.12	12	57028517	57051198	0.0228708	0.0113104	0.0444223	19028	0.695785	No
Pituitary	234	NEMP1	ENSG00000166881.9	12	57055643	57088063	0.00351847	0.0044363	0.428601	19028	0.916039	No
Pituitary	234	NAB2	ENSG00000166886.12	12	57088894	57095407	-0.0113608	0.00583783	0.0529693	19028	0.703573	No
Pituitary	234	STAT6	ENSG00000166888.11	12	57095477	57132139	0.00137246	0.0029319	0.640185	19028	0.962982	No
Pituitary	234	LRP1	ENSG00000123384.13	12	57128493	57213351	-0.000270928	0.00286088	0.924642	19028	0.992356	No
Pituitary	234	NXPH4	ENSG00000182379.9	12	57216795	57226449	-0.0100276	0.0119914	0.403967	19028	0.912359	No
Pituitary	234	SHMT2	ENSG00000182199.10	12	57229327	57234902	0.00181532	0.0037796	0.631514	19028	0.962982	No
Pituitary	234	NDUFA4L2	ENSG00000185633.10	12	57234936	57240715	0.00723737	0.00573128	0.208054	19028	0.840519	No
Pituitary	234	STAC3	ENSG00000185482.7	12	57243453	57251193	0.00316542	0.00479951	0.510272	19028	0.938293	No
Pituitary	234	R3HDM2	ENSG00000179912.20	12	57253764	57431005	0.000260133	0.00250427	0.917366	19028	0.992356	No
Pituitary	234	INHBC	ENSG00000175189.3	12	57434760	57450828	-0.00294045	0.0116605	0.801152	19028	0.97888	No
Pituitary	234	INHBE	ENSG00000139269.2	12	57452323	57459280	0.00437513	0.0134197	0.744729	19028	0.974068	No
Pituitary	234	GLI1	ENSG00000111087.9	12	57460135	57472254	-0.00498196	0.0104984	0.635599	19028	0.962982	No
Pituitary	234	ARHGAP9	ENSG00000123329.17	12	57472263	57488814	-0.00823872	0.00567395	0.147973	19028	0.806882	No
Pituitary	234	MARS	ENSG00000166986.14	12	57475445	57516587	0.00214331	0.0026036	0.411313	19028	0.913937	No
Pituitary	234	DDIT3	ENSG00000175197.11	12	57516656	57520517	0.0127913	0.00627192	0.0426445	19028	0.695785	No
Pituitary	234	MBD6	ENSG00000166987.14	12	57520710	57530101	0.00215692	0.00373432	0.564151	19028	0.952282	No
Pituitary	234	DCTN2	ENSG00000175203.15	12	57530149	57547331	0.00488605	0.00150734	0.00138084	19028	0.506288	No
Pituitary	234	KIF5A	ENSG00000155980.11	12	57549998	57586632	0.00192864	0.00284253	0.498199	19028	0.936085	No
Pituitary	234	PIP4K2C	ENSG00000166908.17	12	57591174	57603418	0.003593	0.00248196	0.149194	19028	0.808317	No
Pituitary	234	DTX3	ENSG00000178498.15	12	57604622	57609804	-0.000595845	0.00225361	0.791732	19028	0.978048	No
Pituitary	234	ARHGEF25	ENSG00000240771.6	12	57610180	57619379	-0.00309503	0.00323855	0.34032	19028	0.897825	No
Pituitary	234	SLC26A10	ENSG00000135502.17	12	57619527	57625894	0.00362048	0.00445184	0.416984	19028	0.913979	No
Pituitary	234	B4GALNT1	ENSG00000135454.13	12	57626152	57633355	0.0101648	0.00808423	0.210006	19028	0.841112	No
Pituitary	234	OS9	ENSG00000135506.15	12	57693955	57721557	0.000585243	0.00237044	0.80523	19028	0.979274	No
Pituitary	234	AGAP2	ENSG00000135439.11	12	57723761	57742157	-0.00353727	0.00650389	0.587102	19028	0.957359	No
Pituitary	234	TSPAN31	ENSG00000135452.9	12	57739736	57750211	0.000239321	0.00176684	0.892383	19028	0.98936	No
Pituitary	234	CDK4	ENSG00000135446.16	12	57750442	57756013	0.00112859	0.00239468	0.637919	19028	0.962982	No
Pituitary	234	MARCH9	ENSG00000139266.5	12	57755098	57760407	-0.000893556	0.00213314	0.675718	19028	0.968151	No
Pituitary	234	CYP27B1	ENSG00000111012.9	12	57762339	57767251	0.011334	0.00690001	0.101947	19028	0.765933	No
Pituitary	234	METTL1	ENSG00000037897.16	12	57768471	57772599	0.00426508	0.00413559	0.30357	19028	0.883769	No
Pituitary	234	METTL21B	ENSG00000123427.16	12	57771606	57782541	-0.00127611	0.00358644	0.722334	19028	0.97263	No
Pituitary	234	TSFM	ENSG00000123297.17	12	57782589	57808071	0.0017178	0.00200739	0.393107	19028	0.909951	No
Pituitary	234	AVIL	ENSG00000135407.10	12	57797740	57818704	0.000750384	0.00588323	0.898629	19028	0.98936	No
Pituitary	234	RP11-571M6.17	ENSG00000270039.1	12	57803838	57804415	-0.000462747	0.00452724	0.918684	19028	0.992356	No
Pituitary	234	RP11-571M6.18	ENSG00000269903.1	12	57814494	57814926	-0.00613411	0.00952273	0.520171	19028	0.941215	No
Pituitary	234	CTDSP2	ENSG00000175215.10	12	57819927	57846739	-0.0020288	0.00248126	0.414476	19028	0.913979	No
Pituitary	234	RP11-620J15.2	ENSG00000245651.2	12	57869835	57895651	-0.00398869	0.0109607	0.71629	19028	0.97263	No
Pituitary	234	RP11-620J15.3	ENSG00000257698.1	12	57931528	57936175	0.006174	0.00285204	0.0315225	19028	0.677915	No
Pituitary	234	ATP23	ENSG00000166896.7	12	57941541	57957269	0.0111118	0.0050922	0.0301998	19028	0.671623	No
Pituitary	234	LRIG3	ENSG00000139263.11	12	58872149	58920522	0.00206923	0.00450008	0.646116	19028	0.962982	No
Pituitary	234	SLC16A7	ENSG00000118596.11	12	59596067	59789855	-0.00406239	0.00538964	0.451841	19028	0.922592	No
Pituitary	234	FAM19A2	ENSG00000198673.10	12	61708259	62279150	-0.0254073	0.0100373	0.0120898	19028	0.596088	No
Pituitary	234	USP15	ENSG00000135655.15	12	62260338	62417431	0.00170225	0.00202184	0.400773	19028	0.911863	No
Pituitary	234	MON2	ENSG00000061987.14	12	62466817	62600479	0.000867273	0.00181225	0.632745	19028	0.962982	No
Pituitary	234	LINC01465	ENSG00000221949.5	12	62601751	62603685	-0.00361939	0.00789968	0.6473	19028	0.962982	No
Pituitary	234	RP11-631N16.4	ENSG00000275180.1	12	62603909	62604399	0.00198056	0.00638	0.756537	19028	0.974585	No
Pituitary	234	RP11-631N16.2	ENSG00000257354.2	12	62613605	62622213	0.00233569	0.00500026	0.640899	19028	0.962982	No
Pituitary	234	PPM1H	ENSG00000111110.11	12	62643982	62935037	-0.00162217	0.00394436	0.681295	19028	0.968301	No
Pituitary	234	AVPR1A	ENSG00000166148.3	12	63142759	63150942	0.00391497	0.0103856	0.706579	19028	0.97263	No
Pituitary	234	DPY19L2	ENSG00000177990.11	12	63558913	63668849	0.0108077	0.00595668	0.0710319	19028	0.731778	No
Pituitary	234	TMEM5	ENSG00000118600.11	12	63779803	63809558	0.0041934	0.00226133	0.0650715	19028	0.727056	No
Pituitary	234	SRGAP1	ENSG00000196935.8	12	63844293	64162221	0.0073197	0.00454101	0.108469	19028	0.776802	No
Pituitary	234	C12orf66	ENSG00000174206.12	12	64186316	64222296	0.00479222	0.00319186	0.134743	19028	0.800313	No
Pituitary	234	C12orf56	ENSG00000185306.12	12	64264762	64390741	0.0136225	0.00938371	0.148058	19028	0.807002	No
Pituitary	234	XPOT	ENSG00000184575.11	12	64404350	64451127	0.00309116	0.00291437	0.290051	19028	0.876665	No
Pituitary	234	TBK1	ENSG00000183735.9	12	64455840	64502108	0.000222662	0.0017537	0.899087	19028	0.989578	No
Pituitary	234	RASSF3	ENSG00000153179.12	12	64507001	64697567	-0.00917966	0.00453654	0.0442773	19028	0.695785	No
Pituitary	234	GNS	ENSG00000135677.10	12	64713445	64759447	-0.000732767	0.00208828	0.726016	19028	0.97263	No
Pituitary	234	TBC1D30	ENSG00000111490.12	12	64781193	64881032	0.000432541	0.0027803	0.876517	19028	0.986854	No
Pituitary	234	RP11-766N7.3	ENSG00000255693.1	12	64883394	64977522	0.00478546	0.00736905	0.516783	19028	0.939894	No
Pituitary	234	WIF1	ENSG00000156076.9	12	65050626	65121566	0.00458517	0.0190127	0.809661	19028	0.979553	No
Pituitary	234	LEMD3	ENSG00000174106.2	12	65169571	65248327	-0.0015557	0.0021272	0.465381	19028	0.929354	No
Pituitary	234	MSRB3	ENSG00000174099.10	12	65278643	65488244	-0.00113531	0.00370616	0.759655	19028	0.975107	No
Pituitary	234	HMGA2	ENSG00000149948.13	12	65824131	65966295	0.00724668	0.0199372	0.716612	19028	0.97263	No
Pituitary	234	LLPH	ENSG00000139233.6	12	66116555	66130750	0.000121831	0.00253987	0.961787	19028	0.995507	No
Pituitary	234	TMBIM4	ENSG00000155957.17	12	66135846	66170072	-0.000712822	0.00186858	0.703231	19028	0.97263	No
Pituitary	234	IRAK3	ENSG00000090376.10	12	66188879	66254622	-0.0031939	0.00396688	0.421639	19028	0.91523	No
Pituitary	234	HELB	ENSG00000127311.9	12	66302545	66347430	-0.00696038	0.00528857	0.189556	19028	0.835269	No
Pituitary	234	GRIP1	ENSG00000155974.11	12	66347646	66804186	-0.00442433	0.00427864	0.302291	19028	0.883158	No
Pituitary	234	CAND1	ENSG00000111530.12	12	67269281	67319951	0.000595956	0.00171128	0.727997	19028	0.97263	No
Pituitary	234	DYRK2	ENSG00000127334.10	12	67648338	67665406	-0.00114794	0.00357329	0.748332	19028	0.974068	No
Pituitary	234	RP11-43N5.1	ENSG00000255970.1	12	67709047	67729475	-0.00699238	0.0180037	0.69812	19028	0.971262	No
Pituitary	234	IFNG	ENSG00000111537.4	12	68154768	68159747	-0.00591225	0.0242378	0.807524	19028	0.979437	No
Pituitary	234	MDM1	ENSG00000111554.14	12	68272443	68332381	0.00323074	0.00298714	0.280682	19028	0.871729	No
Pituitary	234	RP11-81H14.2	ENSG00000251301.6	12	68332888	68451663	-0.0105344	0.0111914	0.347627	19028	0.899616	No
Pituitary	234	RP11-81H14.1	ENSG00000273824.1	12	68426331	68427737	-0.0188282	0.0225847	0.405405	19028	0.913445	No
Pituitary	234	RAP1B	ENSG00000127314.17	12	68610839	68671901	-0.00339993	0.00187757	0.071585	19028	0.732933	No
Pituitary	234	RP11-637A17.2	ENSG00000247363.2	12	68674371	68687755	0.0016662	0.00725136	0.818486	19028	0.979962	No
Pituitary	234	NUP107	ENSG00000111581.9	12	68686734	68745809	0.00294636	0.00281898	0.297127	19028	0.8809	No
Pituitary	234	SLC35E3	ENSG00000175782.9	12	68746106	68793964	0.00156212	0.00267312	0.559586	19028	0.951126	No
Pituitary	234	MDM2	ENSG00000135679.22	12	68808176	68850686	-0.00222103	0.00269771	0.41126	19028	0.913937	No
Pituitary	234	CPM	ENSG00000135678.11	12	68851175	68971570	3.50316e-05	0.00564704	0.995056	19028	0.999432	No
Pituitary	234	CPSF6	ENSG00000111605.16	12	69239537	69274358	-0.0012405	0.00230067	0.590322	19028	0.957825	No
Pituitary	234	RP11-1143G9.5	ENSG00000274979.1	12	69326574	69331882	-0.0169474	0.0131102	0.197525	19028	0.836188	No
Pituitary	234	LYZ	ENSG00000090382.6	12	69348341	69354234	-0.0105233	0.0124162	0.397645	19028	0.91129	No
Pituitary	234	YEATS4	ENSG00000127337.6	12	69359703	69390796	-0.00184252	0.00335078	0.582981	19028	0.956959	No
Pituitary	234	FRS2	ENSG00000166225.8	12	69470349	69579789	-0.00421601	0.00218714	0.055237	19028	0.707012	No
Pituitary	234	CCT2	ENSG00000166226.12	12	69585334	69601570	0.0022156	0.00211248	0.295458	19028	0.880084	No
Pituitary	234	BEST3	ENSG00000127325.18	12	69643360	69699476	0.0011469	0.0103447	0.911826	19028	0.992349	No
Pituitary	234	RAB3IP	ENSG00000127328.21	12	69738681	69823204	0.0031038	0.00289046	0.284129	19028	0.873596	No
Pituitary	234	MYRFL	ENSG00000166268.10	12	69825304	69959097	0.0111592	0.0144081	0.439493	19028	0.919423	No
Pituitary	234	LINC01481	ENSG00000257815.5	12	69904033	70242893	-0.00713019	0.00351385	0.0436913	19028	0.695785	No
Pituitary	234	LINC01481	ENSG00000257613.1	12	70219132	70221862	0.00906496	0.00937855	0.334863	19028	0.896424	No
Pituitary	234	CNOT2	ENSG00000111596.11	12	70242994	70354993	0.000736621	0.00210262	0.726435	19028	0.97263	No
Pituitary	234	KCNMB4	ENSG00000135643.4	12	70366276	70434292	0.00364937	0.00600855	0.54426	19028	0.948115	No
Pituitary	234	PTPRB	ENSG00000127329.15	12	70515866	70637440	0.00470914	0.00527203	0.372746	19028	0.903088	No
Pituitary	234	PTPRR	ENSG00000153233.12	12	70638073	70920843	-0.00660448	0.0123435	0.593171	19028	0.957825	No
Pituitary	234	TSPAN8	ENSG00000127324.8	12	71125085	71441898	-0.00867906	0.00993676	0.383417	19028	0.907013	No
Pituitary	234	LGR5	ENSG00000139292.12	12	71439770	71586310	-0.0184491	0.0133954	0.169882	19028	0.819684	No
Pituitary	234	ZFC3H1	ENSG00000133858.15	12	71609472	71667725	0.0016981	0.00226657	0.454571	19028	0.924297	No
Pituitary	234	THAP2	ENSG00000173451.6	12	71663970	71680639	0.000994506	0.00536272	0.853055	19028	0.983455	No
Pituitary	234	TMEM19	ENSG00000139291.13	12	71686087	71705046	0.000610729	0.00299996	0.838878	19028	0.980484	No
Pituitary	234	RAB21	ENSG00000080371.5	12	71754874	71800285	-0.00353547	0.00205771	0.0872271	19028	0.748366	No
Pituitary	234	TBC1D15	ENSG00000121749.15	12	71839707	71927248	-4.53914e-05	0.00242	0.985053	19028	0.997762	No
Pituitary	234	TPH2	ENSG00000139287.12	12	71938846	72186618	-0.00772928	0.0109669	0.481718	19028	0.931785	No
Pituitary	234	TRHDE	ENSG00000072657.8	12	72087266	72670757	0.00425747	0.00992123	0.668266	19028	0.966633	No
Pituitary	234	ATXN7L3B	ENSG00000253719.3	12	74537827	74545430	-0.00600595	0.0019095	0.00189729	19028	0.506288	No
Pituitary	234	KCNC2	ENSG00000166006.12	12	75040077	75209868	-0.00112541	0.00682736	0.869228	19028	0.986846	No
Pituitary	234	CAPS2	ENSG00000180881.19	12	75275979	75390928	-0.00146198	0.00263525	0.579629	19028	0.956778	No
Pituitary	234	GLIPR1L1	ENSG00000173401.9	12	75334639	75370560	-0.00335705	0.006173	0.587132	19028	0.957359	No
Pituitary	234	GLIPR1L2	ENSG00000180481.10	12	75391070	75432688	0.0119274	0.0118244	0.314265	19028	0.888738	No
Pituitary	234	GLIPR1	ENSG00000139278.9	12	75480680	75503853	-0.00333799	0.00473973	0.482045	19028	0.931785	No
Pituitary	234	KRR1	ENSG00000111615.13	12	75490861	75511621	0.00118105	0.0018238	0.51796	19028	0.939894	No
Pituitary	234	PHLDA1	ENSG00000139289.13	12	76025447	76033932	0.000920986	0.00695085	0.894715	19028	0.98936	No
Pituitary	234	NAP1L1	ENSG00000187109.13	12	76036587	76085033	-0.00196982	0.0022714	0.386799	19028	0.907936	No
Pituitary	234	RP11-54A9.1	ENSG00000257219.5	12	76259839	76305131	-0.00965546	0.0188777	0.609551	19028	0.960143	No
Pituitary	234	BBS10	ENSG00000179941.6	12	76344474	76348442	-0.00527503	0.00330629	0.1121	19028	0.780463	No
Pituitary	234	OSBPL8	ENSG00000091039.16	12	76351797	76559809	-0.00628034	0.00281683	0.0268243	19028	0.657749	No
Pituitary	234	RP11-20E24.1	ENSG00000257526.2	12	76562294	76615567	-0.00524436	0.0146759	0.72119	19028	0.97263	No
Pituitary	234	ZDHHC17	ENSG00000186908.14	12	76763588	76853696	-0.00224341	0.00218379	0.305449	19028	0.885315	No
Pituitary	234	CSRP2	ENSG00000175183.9	12	76858715	76879060	-0.00387704	0.00663699	0.559737	19028	0.951126	No
Pituitary	234	E2F7	ENSG00000165891.15	12	77021247	77065580	-0.0157093	0.0134594	0.244458	19028	0.855028	No
Pituitary	234	NAV3	ENSG00000067798.14	12	77324641	78213008	0.000990396	0.00443629	0.823557	19028	0.979962	No
Pituitary	234	SYT1	ENSG00000067715.13	12	78863993	79452008	0.00177071	0.00548228	0.747023	19028	0.974068	No
Pituitary	234	RP1-78O14.1	ENSG00000257894.2	12	79341205	79503396	0.010619	0.0108355	0.328194	19028	0.893066	No
Pituitary	234	RP11-359M6.1	ENSG00000257474.5	12	79540203	79550535	-0.000575856	0.0206896	0.977821	19028	0.996887	No
Pituitary	234	PAWR	ENSG00000177425.10	12	79574979	79691097	-0.00220877	0.00254841	0.387074	19028	0.908056	No
Pituitary	234	PPP1R12A	ENSG00000058272.16	12	79773563	79934900	-0.00214568	0.00194807	0.271956	19028	0.869956	No
Pituitary	234	OTOGL	ENSG00000165899.10	12	80209453	80379090	-0.00243846	0.0100487	0.808501	19028	0.979437	No
Pituitary	234	PTPRQ	ENSG00000139304.12	12	80402178	80680234	-0.00308412	0.010417	0.76747	19028	0.975808	No
Pituitary	234	LIN7A	ENSG00000111052.7	12	80792520	80889369	-0.00203935	0.00346757	0.557077	19028	0.951126	No
Pituitary	234	ACSS3	ENSG00000111058.7	12	80936414	81261205	-0.00332222	0.00302278	0.272988	19028	0.869956	No
Pituitary	234	PPFIA2	ENSG00000139220.16	12	81261949	81759553	0.00920146	0.00654627	0.161306	19028	0.815011	No
Pituitary	234	RP11-121G22.3	ENSG00000257467.5	12	81270675	81312422	-0.00508362	0.0105538	0.630527	19028	0.962982	No
Pituitary	234	CCDC59	ENSG00000133773.11	12	82223681	82358496	-0.00114373	0.00285155	0.688757	19028	0.969615	No
Pituitary	234	METTL25	ENSG00000127720.7	12	82358789	82479236	0.00361015	0.00331206	0.27695	19028	0.871709	No
Pituitary	234	RP11-263K4.3	ENSG00000257431.1	12	82512677	82515817	-0.0307893	0.0246283	0.21262	19028	0.842161	No
Pituitary	234	TMTC2	ENSG00000179104.8	12	82686880	83134870	-0.00715259	0.00501383	0.155174	19028	0.812718	No
Pituitary	234	SLC6A15	ENSG00000072041.16	12	84859488	84913615	0.0137742	0.00776848	0.0776502	19028	0.737686	No
Pituitary	234	TSPAN19	ENSG00000231738.10	12	85014311	85036277	0.000843834	0.00573734	0.883211	19028	0.988808	No
Pituitary	234	LRRIQ1	ENSG00000133640.18	12	85036351	85263224	0.0048999	0.00561512	0.383854	19028	0.907013	No
Pituitary	234	RP11-193M21.1	ENSG00000269916.1	12	85263544	85264457	0.0114722	0.00741124	0.123128	19028	0.791099	No
Pituitary	234	ALX1	ENSG00000180318.3	12	85280107	85301784	0.00631386	0.010425	0.545399	19028	0.948126	No
Pituitary	234	RASSF9	ENSG00000198774.4	12	85800697	85836570	0.0159911	0.00686956	0.0208645	19028	0.625213	No
Pituitary	234	NTS	ENSG00000133636.10	12	85874295	85882992	0.0923664	0.0247802	0.000248171	19028	0.396496	No
Pituitary	234	MGAT4C	ENSG00000182050.13	12	85955666	86601304	-0.00859991	0.00563693	0.128591	19028	0.797197	No
Pituitary	234	C12orf50	ENSG00000165805.9	12	87980035	88034037	-0.00305118	0.0197808	0.87756	19028	0.987178	No
Pituitary	234	C12orf29	ENSG00000133641.17	12	88034132	88050160	0.000150099	0.00258063	0.953673	19028	0.995507	No
Pituitary	234	CEP290	ENSG00000198707.14	12	88050354	88142216	0.00857513	0.00291317	0.00360596	19028	0.524851	No
Pituitary	234	TMTC3	ENSG00000139324.11	12	88142296	88199887	-0.00695487	0.00265422	0.00942072	19028	0.590141	No
Pituitary	234	KITLG	ENSG00000049130.14	12	88492793	88580851	-0.00411382	0.00685898	0.549299	19028	0.949114	No
Pituitary	234	RP11-13A1.1	ENSG00000246363.2	12	89010681	89019679	-0.0389301	0.0222521	0.0816509	19028	0.742646	No
Pituitary	234	DUSP6	ENSG00000139318.7	12	89347232	89351014	-0.00833649	0.00594911	0.162587	19028	0.817142	No
Pituitary	234	RP11-823E8.3	ENSG00000274021.1	12	89351172	89351639	0.00219981	0.010301	0.831101	19028	0.980484	No
Pituitary	234	RP11-1109F11.3	ENSG00000271327.1	12	89367807	89369301	-0.0185412	0.00668818	0.0060628	19028	0.538609	No
Pituitary	234	RP11-1109F11.5	ENSG00000271259.1	12	89371820	89372359	-0.0247277	0.00856577	0.00429471	19028	0.524851	No
Pituitary	234	POC1B	ENSG00000139323.13	12	89419718	89526024	-0.000619185	0.00289303	0.830732	19028	0.980484	No
Pituitary	234	GALNT4	ENSG00000257594.3	12	89519408	89524806	-0.0105441	0.00563686	0.0627844	19028	0.723227	No
Pituitary	234	ATP2B1	ENSG00000070961.15	12	89588049	89708831	-0.00414007	0.00281682	0.143107	19028	0.800525	No
Pituitary	234	ATP2B1-AS1	ENSG00000271614.1	12	89708959	89712590	-0.00031584	0.00413691	0.939215	19028	0.994614	No
Pituitary	234	RP11-567C2.1	ENSG00000257194.2	12	90107739	90112779	0.0229428	0.0215076	0.287308	19028	0.874958	No
Pituitary	234	LUM	ENSG00000139329.4	12	91102629	91111831	-0.013389	0.00903357	0.139788	19028	0.800313	No
Pituitary	234	DCN	ENSG00000011465.16	12	91140484	91183123	-0.00427218	0.00603722	0.479946	19028	0.931785	No
Pituitary	234	RP11-121E16.1	ENSG00000258100.1	12	91362196	91368606	-0.0278379	0.0217365	0.2017	19028	0.838348	No
Pituitary	234	RP11-693J15.6	ENSG00000277738.1	12	91634887	91635644	0.0106394	0.0222007	0.632266	19028	0.962982	No
Pituitary	234	BTG1	ENSG00000133639.4	12	92140278	92145572	-0.00602093	0.00404883	0.13848	19028	0.800313	No
Pituitary	234	RP11-756G20.1	ENSG00000277851.1	12	92247756	92363832	-0.00861696	0.0189114	0.649109	19028	0.962986	No
Pituitary	234	PLEKHG7	ENSG00000187510.8	12	92721462	92770636	-0.000780481	0.023763	0.97383	19028	0.996637	No
Pituitary	234	EEA1	ENSG00000102189.16	12	92772456	92929331	-0.00327492	0.00275326	0.235585	19028	0.852212	No
Pituitary	234	NUDT4	ENSG00000173598.13	12	93377883	93405672	0.00361914	0.00395091	0.360693	19028	0.902836	No
Pituitary	234	UBE2N	ENSG00000177889.9	12	93408147	93442262	0.00136637	0.00186414	0.464384	19028	0.929156	No
Pituitary	234	MRPL42	ENSG00000198015.12	12	93467488	93516213	0.000875063	0.00189905	0.645421	19028	0.962982	No
Pituitary	234	SOCS2	ENSG00000120833.13	12	93569814	93583487	-0.00128848	0.00464772	0.781876	19028	0.976699	No
Pituitary	234	CRADD	ENSG00000169372.12	12	93677375	93894840	-0.00104035	0.00246178	0.673014	19028	0.967928	No
Pituitary	234	RP11-1060G2.2	ENSG00000271382.1	12	93945041	93947813	0.00722197	0.00706438	0.307801	19028	0.887604	No
Pituitary	234	PLXNC1	ENSG00000136040.8	12	94148723	94307675	-0.00580268	0.00438658	0.187319	19028	0.835157	No
Pituitary	234	CEP83	ENSG00000173588.14	12	94307696	94459988	-0.000848851	0.00355663	0.811594	19028	0.979553	No
Pituitary	234	CEP83-AS1	ENSG00000278916.1	12	94460003	94462484	-0.000180382	0.00641313	0.977587	19028	0.996887	No
Pituitary	234	TMCC3	ENSG00000057704.12	12	94567124	94650562	-0.00618876	0.00476985	0.195878	19028	0.835783	No
Pituitary	234	NDUFA12	ENSG00000184752.12	12	94897055	95003770	-0.000200803	0.00249993	0.936056	19028	0.993882	No
Pituitary	234	NR2C1	ENSG00000120798.16	12	95020229	95073703	0.00387385	0.00243659	0.113356	19028	0.780525	No
Pituitary	234	FGD6	ENSG00000180263.13	12	95076749	95217482	0.00894903	0.00394495	0.0243073	19028	0.64688	No
Pituitary	234	VEZT	ENSG00000028203.17	12	95217746	95302790	0.00087981	0.00201442	0.662732	19028	0.966582	No
Pituitary	234	METAP2	ENSG00000111142.13	12	95473520	95515839	0.000463583	0.00149552	0.75688	19028	0.974667	No
Pituitary	234	USP44	ENSG00000136014.11	12	95516560	95551490	-0.000627896	0.00587068	0.914926	19028	0.992356	No
Pituitary	234	NTN4	ENSG00000074527.11	12	95657807	95791152	-0.00636565	0.00501178	0.205428	19028	0.839163	No
Pituitary	234	SNRPF	ENSG00000139343.10	12	95858928	95903828	0.00207972	0.00293605	0.479513	19028	0.931785	No
Pituitary	234	CCDC38	ENSG00000165972.12	12	95867054	95942974	0.00430923	0.0109075	0.693187	19028	0.970263	No
Pituitary	234	AMDHD1	ENSG00000139344.7	12	95943293	95968716	0.0048204	0.00718897	0.503252	19028	0.93799	No
Pituitary	234	HAL	ENSG00000084110.10	12	95972662	95996365	-0.0331165	0.0131676	0.0126454	19028	0.596088	No
Pituitary	234	LTA4H	ENSG00000111144.9	12	96000828	96043520	-0.000817436	0.00177651	0.64589	19028	0.962982	No
Pituitary	234	ELK3	ENSG00000111145.7	12	96194382	96269835	0.0017843	0.00483782	0.712627	19028	0.97263	No
Pituitary	234	CDK17	ENSG00000059758.7	12	96278261	96400560	-0.0054875	0.00323066	0.0908673	19028	0.749965	No
Pituitary	234	CFAP54	ENSG00000188596.10	12	96489575	96875555	0.0057614	0.0047418	0.225709	19028	0.846694	No
Pituitary	234	NEDD1	ENSG00000139350.11	12	96907223	96953777	-0.00479636	0.00322828	0.138836	19028	0.800313	No
Pituitary	234	RP11-541G9.1	ENSG00000258131.1	12	96985656	97185609	0.00273706	0.0129805	0.8332	19028	0.980484	No
Pituitary	234	RP11-181C3.1	ENSG00000245017.2	12	98485544	98503855	0.00412527	0.0108459	0.704063	19028	0.97263	No
Pituitary	234	TMPO	ENSG00000120802.13	12	98515898	98550379	-0.00511112	0.0023636	0.0317043	19028	0.679328	No
Pituitary	234	SLC25A3	ENSG00000075415.12	12	98593591	98606379	0.00213925	0.00150523	0.156724	19028	0.814239	No
Pituitary	234	IKBIP	ENSG00000166130.14	12	98613405	98645113	-0.00395883	0.00406826	0.331612	19028	0.894794	No
Pituitary	234	APAF1	ENSG00000120868.13	12	98645141	98734683	-4.10373e-05	0.00328507	0.990045	19028	0.998821	No
Pituitary	234	ANKS1B	ENSG00000185046.18	12	98726457	99984654	0.00302255	0.00346412	0.383906	19028	0.907013	No
Pituitary	234	UHRF1BP1L	ENSG00000111647.12	12	100028455	100142848	0.004678	0.00221201	0.0356133	19028	0.681436	No
Pituitary	234	ACTR6	ENSG00000075089.9	12	100199122	100241865	0.00300655	0.00183312	0.102461	19028	0.765933	No
Pituitary	234	DEPDC4	ENSG00000166153.16	12	100203669	100267079	-0.00907227	0.007768	0.244158	19028	0.855028	No
Pituitary	234	SCYL2	ENSG00000136021.18	12	100267140	100341724	-0.0015645	0.00205322	0.446923	19028	0.920293	No
Pituitary	234	SLC17A8	ENSG00000179520.10	12	100357079	100422059	-0.00683043	0.0167972	0.684682	19028	0.969067	No
Pituitary	234	NR1H4	ENSG00000012504.13	12	100473708	100564413	-0.00100196	0.0126634	0.93701	19028	0.994224	No
Pituitary	234	GAS2L3	ENSG00000139354.10	12	100573683	100628286	0.00311665	0.00698609	0.655964	19028	0.964657	No
Pituitary	234	ANO4	ENSG00000151572.16	12	100717526	101128641	-0.0114476	0.00812194	0.160162	19028	0.814547	No
Pituitary	234	SLC5A8	ENSG00000256870.2	12	101155493	101210407	-0.0388035	0.0184664	0.0367955	19028	0.687764	No
Pituitary	234	UTP20	ENSG00000120800.4	12	101280109	101386616	-0.000736055	0.00309636	0.812331	19028	0.979553	No
Pituitary	234	ARL1	ENSG00000120805.13	12	101393120	101407820	0.00105384	0.00205386	0.608414	19028	0.960044	No
Pituitary	234	RP11-321F8.4	ENSG00000257543.1	12	101408372	101409060	-0.0102764	0.00735665	0.163909	19028	0.817682	No
Pituitary	234	MYBPC1	ENSG00000196091.13	12	101568353	101686018	-0.0436355	0.0205719	0.0350735	19028	0.680942	No
Pituitary	234	RP11-285E23.2	ENSG00000274560.1	12	101696002	101696450	0.00313544	0.0166526	0.850833	19028	0.982966	No
Pituitary	234	CHPT1	ENSG00000111666.10	12	101696947	101744140	0.00192314	0.00280003	0.492942	19028	0.934206	No
Pituitary	234	SYCP3	ENSG00000139351.14	12	101731568	101739469	-0.00507939	0.0144243	0.725082	19028	0.97263	No
Pituitary	234	GNPTAB	ENSG00000111670.14	12	101745497	101830938	0.00449765	0.00270313	0.0976164	19028	0.754422	No
Pituitary	234	DRAM1	ENSG00000136048.13	12	101877351	102012130	-0.00789975	0.00330038	0.017556	19028	0.616419	No
Pituitary	234	WASHC3	ENSG00000120860.10	12	102012927	102062149	0.00193523	0.00216378	0.372135	19028	0.903088	No
Pituitary	234	NUP37	ENSG00000075188.8	12	102073103	102120124	0.00390521	0.00264834	0.141807	19028	0.800313	No
Pituitary	234	PARPBP	ENSG00000185480.11	12	102120185	102197520	0.00143842	0.00846747	0.86527	19028	0.985954	No
Pituitary	234	IGF1	ENSG00000017427.15	12	102415704	102480645	0.00195475	0.0154118	0.899192	19028	0.989579	No
Pituitary	234	LINC00485	ENSG00000258169.1	12	102809280	102824399	-0.0101984	0.0276549	0.712664	19028	0.97263	No
Pituitary	234	PAH	ENSG00000171759.9	12	102836885	102950868	-0.00463481	0.00695425	0.505835	19028	0.93799	No
Pituitary	234	ASCL1	ENSG00000139352.3	12	102957686	102960516	0.00358258	0.013139	0.785374	19028	0.976745	No
Pituitary	234	C12orf42	ENSG00000179088.14	12	103237591	103496010	0.00879563	0.01105	0.42693	19028	0.916039	No
Pituitary	234	STAB2	ENSG00000136011.14	12	103587273	103766727	0.00836026	0.00998142	0.403209	19028	0.912239	No
Pituitary	234	NT5DC3	ENSG00000111696.11	12	103770453	103841197	0.00550379	0.00463275	0.236155	19028	0.852212	No
Pituitary	234	HSP90B1	ENSG00000166598.14	12	103930212	103953645	0.00449339	0.00341732	0.189969	19028	0.835269	No
Pituitary	234	C12orf73	ENSG00000204954.9	12	103950202	103965708	0.0040104	0.0026881	0.13721	19028	0.800313	No
Pituitary	234	TDG	ENSG00000139372.14	12	103965804	103988874	-0.00259565	0.00273143	0.343047	19028	0.898013	No
Pituitary	234	GLT8D2	ENSG00000120820.12	12	103988984	104064183	-0.00624706	0.0043309	0.150654	19028	0.808568	No
Pituitary	234	HCFC2	ENSG00000111727.11	12	104064457	104106524	-8.7716e-05	0.00234436	0.970189	19028	0.996637	No
Pituitary	234	NFYB	ENSG00000120837.7	12	104117077	104138289	-0.0012863	0.00264351	0.627054	19028	0.962982	No
Pituitary	234	TXNRD1	ENSG00000198431.15	12	104215779	104350305	0.00074359	0.00288741	0.79702	19028	0.978146	No
Pituitary	234	EID3	ENSG00000255150.2	12	104303739	104305205	-0.00751582	0.00526182	0.154658	19028	0.812718	No
Pituitary	234	CHST11	ENSG00000171310.10	12	104455295	104762014	-0.00244804	0.00374676	0.514223	19028	0.939831	No
Pituitary	234	SLC41A2	ENSG00000136052.9	12	104802553	104958744	-0.00396603	0.00301684	0.190055	19028	0.835269	No
Pituitary	234	C12orf45	ENSG00000151131.10	12	104986310	105074197	0.0018153	0.00347668	0.602119	19028	0.959318	No
Pituitary	234	ALDH1L2	ENSG00000136010.13	12	105019790	105084577	0.00990343	0.00581487	0.0900109	19028	0.748724	No
Pituitary	234	WASHC4	ENSG00000136051.13	12	105107324	105169134	-0.00151298	0.00211345	0.474854	19028	0.931748	No
Pituitary	234	APPL2	ENSG00000136044.11	12	105173296	105236238	0.00333941	0.00219799	0.130176	19028	0.798637	No
Pituitary	234	C12orf75	ENSG00000235162.8	12	105235290	105396097	-0.00245069	0.00572552	0.669065	19028	0.967032	No
Pituitary	234	CASC18	ENSG00000257859.1	12	105704203	105744062	-0.0130003	0.0229578	0.571809	19028	0.954719	No
Pituitary	234	NUAK1	ENSG00000074590.13	12	106063340	106140033	-0.00304252	0.00551328	0.58163	19028	0.956959	No
Pituitary	234	CKAP4	ENSG00000136026.13	12	106237877	106304279	0.00267899	0.00220454	0.225637	19028	0.846694	No
Pituitary	234	TCP11L2	ENSG00000166046.10	12	106301929	106347015	-0.00476815	0.00454571	0.295403	19028	0.880057	No
Pituitary	234	POLR3B	ENSG00000013503.9	12	106357658	106510198	0.00463451	0.00303903	0.12875	19028	0.797251	No
Pituitary	234	RFX4	ENSG00000111783.12	12	106582907	106762803	0.00503163	0.00604239	0.405939	19028	0.913782	No
Pituitary	234	RIC8B	ENSG00000111785.19	12	106774595	106889316	-0.00243737	0.00214782	0.257736	19028	0.863048	No
Pituitary	234	TMEM263	ENSG00000151135.9	12	106955719	106978778	0.00150206	0.00231756	0.517607	19028	0.939894	No
Pituitary	234	MTERF2	ENSG00000120832.9	12	106977291	106987166	0.00950136	0.0029759	0.00162347	19028	0.506288	No
Pituitary	234	CRY1	ENSG00000008405.11	12	106991364	107093829	0.00836994	0.007177	0.244837	19028	0.855028	No
Pituitary	234	BTBD11	ENSG00000151136.14	12	107318413	107659642	0.00147518	0.00522758	0.778072	19028	0.976691	No
Pituitary	234	PWP1	ENSG00000136045.11	12	107685732	107713167	0.00426864	0.00173944	0.0149331	19028	0.606067	No
Pituitary	234	PRDM4	ENSG00000110851.11	12	107732866	107761272	0.00229067	0.00221219	0.301627	19028	0.883158	No
Pituitary	234	RP11-554D14.7	ENSG00000257141.1	12	107832858	107835030	-0.0290277	0.0180321	0.108934	19028	0.776802	No
Pituitary	234	RP11-554D14.8	ENSG00000274395.1	12	107835541	107836555	-0.0396674	0.0169812	0.0204274	19028	0.621909	No
Pituitary	234	RP11-554D14.6	ENSG00000257398.6	12	107839291	107864562	-0.0296402	0.0168701	0.0803678	19028	0.742503	No
Pituitary	234	WSCD2	ENSG00000075035.9	12	108129471	108250537	0.0054708	0.00784106	0.486122	19028	0.932014	No
Pituitary	234	CMKLR1	ENSG00000174600.13	12	108288044	108339341	-0.00872222	0.00664312	0.190612	19028	0.835269	No
Pituitary	234	FICD	ENSG00000198855.6	12	108515185	108525837	0.00407468	0.00401272	0.311053	19028	0.888105	No
Pituitary	234	SART3	ENSG00000075856.11	12	108522580	108561400	0.00123999	0.00150327	0.410375	19028	0.913937	No
Pituitary	234	ISCU	ENSG00000136003.15	12	108562601	108569384	0.00073023	0.0016285	0.654317	19028	0.964143	No
Pituitary	234	TMEM119	ENSG00000183160.8	12	108589846	108598320	0.00505014	0.00959441	0.599186	19028	0.959055	No
Pituitary	234	SELPLG	ENSG00000110876.9	12	108622277	108633959	0.001973	0.00612198	0.747557	19028	0.974068	No
Pituitary	234	CORO1C	ENSG00000110880.10	12	108645109	108731596	-0.00382204	0.00313868	0.224683	19028	0.846694	No
Pituitary	234	SSH1	ENSG00000084112.14	12	108778272	108857590	0.00209791	0.00346276	0.545263	19028	0.948119	No
Pituitary	234	DAO	ENSG00000110887.7	12	108858932	108901043	-0.0112909	0.0150052	0.452609	19028	0.923305	No
Pituitary	234	SVOP	ENSG00000166111.9	12	108907741	108983761	0.00406431	0.00426655	0.341878	19028	0.897825	No
Pituitary	234	USP30	ENSG00000135093.12	12	109023089	109088026	0.000899455	0.00258137	0.727855	19028	0.97263	No
Pituitary	234	ALKBH2	ENSG00000189046.10	12	109088188	109093488	-0.00130005	0.00299679	0.664865	19028	0.966609	No
Pituitary	234	UNG	ENSG00000076248.10	12	109097574	109110992	0.00315354	0.00303711	0.300296	19028	0.882581	No
Pituitary	234	ACACB	ENSG00000076555.15	12	109116595	109268226	-0.00233528	0.00304014	0.443253	19028	0.920293	No
Pituitary	234	FOXN4	ENSG00000139445.17	12	109277979	109309220	-0.00899662	0.00884237	0.310102	19028	0.888105	No
Pituitary	234	MYO1H	ENSG00000174527.9	12	109347903	109455523	-0.011149	0.0125973	0.377142	19028	0.905681	No
Pituitary	234	KCTD10	ENSG00000110906.12	12	109448656	109477401	-0.000726755	0.00226925	0.749085	19028	0.974068	No
Pituitary	234	UBE3B	ENSG00000151148.13	12	109477545	109536705	-0.00247781	0.00277768	0.373381	19028	0.903088	No
Pituitary	234	MMAB	ENSG00000139428.11	12	109553737	109573874	0.00642252	0.0023489	0.00678063	19028	0.552156	No
Pituitary	234	MVK	ENSG00000110921.13	12	109573255	109598117	0.00200797	0.00343919	0.559942	19028	0.951126	No
Pituitary	234	FAM222A	ENSG00000139438.5	12	109714228	109770507	-0.00347981	0.00388793	0.371786	19028	0.903088	No
Pituitary	234	TRPV4	ENSG00000111199.10	12	109783085	109832735	-0.00191337	0.00520692	0.713637	19028	0.97263	No
Pituitary	234	GLTP	ENSG00000139433.9	12	109850943	109880488	0.00225826	0.00240669	0.349144	19028	0.899869	No
Pituitary	234	TCHP	ENSG00000139437.17	12	109900274	109983841	0.00408912	0.00193231	0.0354955	19028	0.680942	No
Pituitary	234	GIT2	ENSG00000139436.20	12	109929792	109996389	-0.0015126	0.00224085	0.500405	19028	0.937677	No
Pituitary	234	ANKRD13A	ENSG00000076513.16	12	109999186	110039763	-0.000411226	0.00214545	0.848181	19028	0.9823	No
Pituitary	234	C12orf76	ENSG00000174456.13	12	110027028	110073686	0.00327095	0.00195763	0.096223	19028	0.753576	No
Pituitary	234	IFT81	ENSG00000122970.15	12	110124335	110218797	-0.000802979	0.00269876	0.766349	19028	0.975808	No
Pituitary	234	ATP2A2	ENSG00000174437.16	12	110280756	110351090	0.0026216	0.00279096	0.348635	19028	0.89981	No
Pituitary	234	ANAPC7	ENSG00000196510.12	12	110372900	110403730	0.00337982	0.00219979	0.125923	19028	0.793745	No
Pituitary	234	ARPC3	ENSG00000111229.15	12	110434825	110450407	0.00276635	0.0017205	0.109352	19028	0.776802	No
Pituitary	234	GPN3	ENSG00000111231.8	12	110452484	110469268	0.00227912	0.00237845	0.339035	19028	0.897825	No
Pituitary	234	FAM216A	ENSG00000204856.11	12	110468376	110490385	0.00139239	0.00345964	0.687745	19028	0.969596	No
Pituitary	234	VPS29	ENSG00000111237.18	12	110491097	110501559	0.00392814	0.00205705	0.0575351	19028	0.707012	No
Pituitary	234	RAD9B	ENSG00000151164.18	12	110503806	110532086	-0.00447234	0.0085307	0.600642	19028	0.959055	No
Pituitary	234	PPTC7	ENSG00000196850.5	12	110533245	110583320	-0.00178307	0.00264616	0.501151	19028	0.93799	No
Pituitary	234	TCTN1	ENSG00000204852.15	12	110614027	110647893	0.00142396	0.00202898	0.483566	19028	0.931903	No
Pituitary	234	HVCN1	ENSG00000122986.13	12	110627841	110704950	-0.00238459	0.00417871	0.56884	19028	0.954311	No
Pituitary	234	PPP1CC	ENSG00000186298.11	12	110719680	110742939	5.43434e-05	0.00148399	0.970823	19028	0.996637	No
Pituitary	234	MYL2	ENSG00000111245.14	12	110910819	110920577	-0.0101172	0.0302346	0.738241	19028	0.973265	No
Pituitary	234	CUX2	ENSG00000111249.13	12	111034024	111350554	0.0341013	0.0111026	0.00240904	19028	0.506288	No
Pituitary	234	FAM109A	ENSG00000198324.13	12	111360651	111369121	-0.00114986	0.00310534	0.711539	19028	0.97263	No
Pituitary	234	RP3-473L9.4	ENSG00000257595.2	12	111369282	111403310	-0.029873	0.0183047	0.104166	19028	0.770403	No
Pituitary	234	SH2B3	ENSG00000111252.10	12	111405948	111451623	-0.000628255	0.00301618	0.835199	19028	0.980484	No
Pituitary	234	ATXN2	ENSG00000204842.14	12	111452214	111599676	-0.000840638	0.00212432	0.692709	19028	0.970014	No
Pituitary	234	BRAP	ENSG00000089234.15	12	111642146	111685986	0.000173414	0.00191038	0.927757	19028	0.992574	No
Pituitary	234	ACAD10	ENSG00000111271.14	12	111686064	111757107	-5.98577e-05	0.00211692	0.977469	19028	0.996887	No
Pituitary	234	ALDH2	ENSG00000111275.12	12	111766887	111817529	-0.000564156	0.00282157	0.841716	19028	0.981021	No
Pituitary	234	MAPKAPK5-AS1	ENSG00000234608.7	12	111839764	111842902	0.0033565	0.00228818	0.14389	19028	0.800565	No
Pituitary	234	MAPKAPK5	ENSG00000089022.13	12	111843103	111902238	0.00289459	0.00182653	0.114514	19028	0.780525	No
Pituitary	234	TMEM116	ENSG00000198270.12	12	111931282	112013185	0.000234578	0.00249738	0.925254	19028	0.992356	No
Pituitary	234	ERP29	ENSG00000089248.6	12	112013316	112023451	-0.00277361	0.00281405	0.325439	19028	0.892367	No
Pituitary	234	NAA25	ENSG00000111300.9	12	112026689	112109022	0.00641125	0.00217159	0.00350918	19028	0.524851	No
Pituitary	234	TRAFD1	ENSG00000135148.11	12	112125501	112153609	7.42402e-05	0.00238586	0.975206	19028	0.996637	No
Pituitary	234	HECTD4	ENSG00000173064.12	12	112160188	112382439	0.00077605	0.00261102	0.766589	19028	0.975808	No
Pituitary	234	RPL6	ENSG00000089009.15	12	112405199	112411442	0.00651931	0.00253398	0.010772	19028	0.592748	No
Pituitary	234	PTPN11	ENSG00000179295.17	12	112418351	112509913	-0.00263511	0.00192626	0.172763	19028	0.822232	No
Pituitary	234	RPH3A	ENSG00000089169.14	12	112570380	112898881	0.00309353	0.0141409	0.827043	19028	0.979962	No
Pituitary	234	OAS1	ENSG00000089127.12	12	112906777	112933222	-0.0130931	0.010917	0.231738	19028	0.848962	No
Pituitary	234	OAS3	ENSG00000111331.12	12	112938352	112973249	-0.015208	0.0106892	0.156279	19028	0.814089	No
Pituitary	234	OAS2	ENSG00000111335.12	12	112978395	113011723	-0.00588002	0.0106764	0.582385	19028	0.956959	No
Pituitary	234	DTX1	ENSG00000135144.7	12	113056709	113098028	-0.0085218	0.00576628	0.140928	19028	0.800313	No
Pituitary	234	RASAL1	ENSG00000111344.11	12	113098819	113136239	0.00910593	0.00732697	0.215315	19028	0.843652	No
Pituitary	234	CFAP73	ENSG00000186710.11	12	113149858	113159276	-0.0185614	0.0144567	0.200568	19028	0.83692	No
Pituitary	234	DDX54	ENSG00000123064.12	12	113157174	113185479	-0.000650757	0.00217654	0.765243	19028	0.975808	No
Pituitary	234	RITA1	ENSG00000139405.15	12	113185526	113192368	0.00158644	0.00273742	0.56284	19028	0.951899	No
Pituitary	234	IQCD	ENSG00000166578.9	12	113195441	113221049	-0.00218782	0.00391398	0.576769	19028	0.955685	No
Pituitary	234	TPCN1	ENSG00000186815.12	12	113221095	113298585	0.00389667	0.00264456	0.142108	19028	0.800525	No
Pituitary	234	SLC8B1	ENSG00000089060.11	12	113298759	113359493	0.00565026	0.0039794	0.157112	19028	0.814239	No
Pituitary	234	PLBD2	ENSG00000151176.7	12	113358566	113391625	-0.00452869	0.00329359	0.170583	19028	0.81993	No
Pituitary	234	SDS	ENSG00000135094.10	12	113392445	113426301	0.00849348	0.0147774	0.566061	19028	0.953184	No
Pituitary	234	SDSL	ENSG00000139410.14	12	113422237	113438276	0.00660118	0.00468576	0.160366	19028	0.814547	No
Pituitary	234	RBM19	ENSG00000122965.10	12	113816738	113966371	0.00328203	0.00305412	0.283765	19028	0.873596	No
Pituitary	234	TBX3	ENSG00000135111.15	12	114670254	114684164	-0.00286342	0.0062728	0.648511	19028	0.962986	No
Pituitary	234	RP4-601P9.2	ENSG00000257817.1	12	114713811	114767957	-0.0360209	0.0191544	0.0614033	19028	0.71989	No
Pituitary	234	RP11-116D17.3	ENSG00000271579.1	12	115299588	115300708	-0.0367407	0.0210251	0.0820044	19028	0.742646	No
Pituitary	234	MED13L	ENSG00000123066.7	12	115953872	116277338	3.28298e-05	0.00260307	0.989949	19028	0.998821	No
Pituitary	234	MAP1LC3B2	ENSG00000258102.3	12	116548105	116576448	-0.0131289	0.0132485	0.322826	19028	0.892367	No
Pituitary	234	C12orf49	ENSG00000111412.5	12	116710185	116738070	0.00247858	0.00391397	0.527243	19028	0.942546	No
Pituitary	234	RNFT2	ENSG00000135119.14	12	116738178	116853631	3.32391e-05	0.00261145	0.989857	19028	0.998821	No
Pituitary	234	HRK	ENSG00000135116.9	12	116856144	116881441	-0.00393011	0.00706991	0.578871	19028	0.956723	No
Pituitary	234	FBXW8	ENSG00000174989.12	12	116910956	117031148	0.00149871	0.00257832	0.561674	19028	0.951736	No
Pituitary	234	TESC	ENSG00000088992.17	12	117038923	117099479	-0.0080668	0.00590774	0.173554	19028	0.822272	No
Pituitary	234	FBXO21	ENSG00000135108.14	12	117142092	117190531	-0.00243829	0.00243232	0.317266	19028	0.889448	No
Pituitary	234	NOS1	ENSG00000089250.18	12	117208142	117452170	-0.00561248	0.00778889	0.471965	19028	0.931748	No
Pituitary	234	KSR2	ENSG00000171435.13	12	117453496	117968983	0.00802491	0.00397867	0.0449581	19028	0.695785	No
Pituitary	234	RFC5	ENSG00000111445.13	12	118013588	118032618	0.00305058	0.00269568	0.259058	19028	0.863436	No
Pituitary	234	WSB2	ENSG00000176871.8	12	118032694	118062430	0.00169803	0.00230648	0.462423	19028	0.929028	No
Pituitary	234	VSIG10	ENSG00000176834.13	12	118063593	118135857	-0.00161086	0.0031195	0.606126	19028	0.960044	No
Pituitary	234	PEBP1	ENSG00000089220.4	12	118136027	118145584	0.00185885	0.00184299	0.314314	19028	0.888738	No
Pituitary	234	TAOK3	ENSG00000135090.13	12	118149801	118372945	0.000391274	0.00245001	0.873267	19028	0.986854	No
Pituitary	234	RP11-131L12.2	ENSG00000270482.1	12	118375350	118376275	0.00088539	0.00945558	0.925486	19028	0.992356	No
Pituitary	234	SUDS3	ENSG00000111707.11	12	118376380	118418031	0.000945383	0.00185529	0.610889	19028	0.960377	No
Pituitary	234	RP11-131L12.3	ENSG00000275759.1	12	118428281	118428870	-0.00317428	0.00866537	0.714493	19028	0.97263	No
Pituitary	234	RP11-131L12.4	ENSG00000275409.1	12	118430147	118430699	0.00636083	0.00761086	0.404233	19028	0.912359	No
Pituitary	234	RP11-357K6.1	ENSG00000255618.1	12	118773032	118775137	-0.0393566	0.0216895	0.071007	19028	0.731778	No
Pituitary	234	SRRM4	ENSG00000139767.8	12	118981495	119163051	-0.00249713	0.00515692	0.628723	19028	0.962982	No
Pituitary	234	HSPB8	ENSG00000152137.6	12	119178642	119221131	0.0151633	0.00559522	0.00727801	19028	0.557004	No
Pituitary	234	RP11-768F21.1	ENSG00000248636.6	12	119387987	119594501	-0.0063376	0.0122924	0.606692	19028	0.960044	No
Pituitary	234	TMEM233	ENSG00000224982.3	12	119593459	119643066	0.00477012	0.00927924	0.607743	19028	0.960044	No
Pituitary	234	PRKAB1	ENSG00000111725.10	12	119667753	119681630	0.00260227	0.00223644	0.245903	19028	0.855616	No
Pituitary	234	CIT	ENSG00000122966.15	12	119685790	119877291	0.00542997	0.00481928	0.261135	19028	0.864664	No
Pituitary	234	BICDL1	ENSG00000135127.11	12	119989869	120094494	-0.0015037	0.00308537	0.626503	19028	0.962848	No
Pituitary	234	RAB35	ENSG00000111737.11	12	120095095	120116906	-0.000315826	0.00196684	0.872581	19028	0.986854	No
Pituitary	234	GCN1	ENSG00000089154.10	12	120127203	120194710	0.00267362	0.00227009	0.240213	19028	0.854849	No
Pituitary	234	RPLP0	ENSG00000089157.15	12	120196686	120201235	0.00327323	0.00259743	0.208989	19028	0.840634	No
Pituitary	234	PXN	ENSG00000089159.16	12	120210520	120265771	0.00205151	0.00308848	0.507255	19028	0.93799	No
Pituitary	234	SIRT4	ENSG00000089163.4	12	120302316	120313237	-0.0128988	0.0072684	0.0773913	19028	0.737686	No
Pituitary	234	PLA2G1B	ENSG00000170890.13	12	120322111	120327789	-0.0240967	0.0116301	0.0394827	19028	0.695785	No
Pituitary	234	MSI1	ENSG00000135097.6	12	120341330	120369180	-0.00333962	0.0030741	0.278548	19028	0.871729	No
Pituitary	234	COX6A1	ENSG00000111775.2	12	120438090	120440742	0.00081345	0.00181743	0.654911	19028	0.964229	No
Pituitary	234	TRIAP1	ENSG00000170855.3	12	120443961	120446412	0.00115279	0.00281409	0.682478	19028	0.968301	No
Pituitary	234	GATC	ENSG00000257218.5	12	120446438	120463749	-0.000123225	0.00225729	0.956517	19028	0.995507	No
Pituitary	234	SRSF9	ENSG00000111786.8	12	120463950	120469793	-0.00108938	0.00203075	0.592216	19028	0.957825	No
Pituitary	234	DYNLL1	ENSG00000088986.10	12	120469850	120498493	-0.000329248	0.00235737	0.889055	19028	0.98936	No
Pituitary	234	RP11-18C24.8	ENSG00000278344.1	12	120500735	120501090	-0.0118542	0.0187446	0.527803	19028	0.942566	No
Pituitary	234	COQ5	ENSG00000110871.14	12	120503274	120534350	0.004884	0.00214222	0.0236098	19028	0.642699	No
Pituitary	234	RNF10	ENSG00000022840.15	12	120533480	120577594	0.00106395	0.00172328	0.537636	19028	0.945888	No
Pituitary	234	POP5	ENSG00000167272.10	12	120578764	120581398	0.00529307	0.00298933	0.0780555	19028	0.738925	No
Pituitary	234	CABP1	ENSG00000157782.9	12	120640552	120667324	-0.00304146	0.00734454	0.679211	19028	0.968301	No
Pituitary	234	MLEC	ENSG00000110917.7	12	120686869	120701864	0.00254848	0.00210742	0.227899	19028	0.848531	No
Pituitary	234	RP11-173P15.9	ENSG00000277423.1	12	120703867	120704282	-0.00556312	0.0116283	0.63285	19028	0.962982	No
Pituitary	234	RP11-173P15.10	ENSG00000276188.1	12	120709112	120709523	-0.0195013	0.0113638	0.0876062	19028	0.748724	No
Pituitary	234	UNC119B	ENSG00000175970.10	12	120710435	120723640	0.00171816	0.00192221	0.372417	19028	0.903088	No
Pituitary	234	ACADS	ENSG00000122971.8	12	120725735	120740008	-0.00140854	0.00339163	0.678343	19028	0.968301	No
Pituitary	234	SPPL3	ENSG00000157837.15	12	120762510	120904371	0.00111513	0.00208201	0.592795	19028	0.957825	No
Pituitary	234	C12orf43	ENSG00000157895.11	12	121000486	121016502	0.00264072	0.00250681	0.293349	19028	0.87903	No
Pituitary	234	OASL	ENSG00000135114.12	12	121019111	121039242	-0.0208525	0.0159308	0.191971	19028	0.835269	No
Pituitary	234	P2RX7	ENSG00000089041.16	12	121132819	121188032	0.00703185	0.00741287	0.343904	19028	0.898629	No
Pituitary	234	RP11-340F14.6	ENSG00000274029.1	12	121190868	121191518	0.00301502	0.0188453	0.873043	19028	0.986854	No
Pituitary	234	P2RX4	ENSG00000135124.14	12	121209857	121234106	-0.00536298	0.00284332	0.0606392	19028	0.718878	No
Pituitary	234	CAMKK2	ENSG00000110931.18	12	121237691	121298308	-0.0061529	0.00414743	0.139415	19028	0.800313	No
Pituitary	234	ANAPC5	ENSG00000089053.12	12	121308357	121399896	0.0018358	0.00212633	0.388913	19028	0.90819	No
Pituitary	234	RNF34	ENSG00000170633.16	12	121400041	121430623	-0.0031539	0.00207773	0.130515	19028	0.798637	No
Pituitary	234	KDM2B	ENSG00000089094.18	12	121429097	121580791	0.000107948	0.00291542	0.970499	19028	0.996637	No
Pituitary	234	RP13-941N14.1	ENSG00000256742.1	12	121581016	121593504	-0.0138628	0.0102998	0.179765	19028	0.827131	No
Pituitary	234	ORAI1	ENSG00000276045.2	12	121626550	121642677	-0.00160356	0.00466679	0.731479	19028	0.97263	No
Pituitary	234	MORN3	ENSG00000139714.12	12	121648742	121672631	-0.0118086	0.00419459	0.00533434	19028	0.538607	No
Pituitary	234	TMEM120B	ENSG00000188735.12	12	121712752	121783001	0.00837271	0.00353595	0.0187896	19028	0.618605	No
Pituitary	234	RHOF	ENSG00000139725.7	12	121793151	121800677	-0.00726889	0.00563208	0.19824	19028	0.836188	No
Pituitary	234	LINC01089	ENSG00000212694.8	12	121795267	121803906	-0.00253434	0.00364672	0.487839	19028	0.932362	No
Pituitary	234	RP11-347I19.8	ENSG00000272849.1	12	121797511	121797872	-0.0018298	0.00495421	0.712242	19028	0.97263	No
Pituitary	234	RP11-347I19.7	ENSG00000274292.1	12	121800797	121801571	-0.00993124	0.00658567	0.133041	19028	0.799612	No
Pituitary	234	SETD1B	ENSG00000139718.10	12	121804180	121832584	-0.0017036	0.00250863	0.497818	19028	0.935832	No
Pituitary	234	HPD	ENSG00000158104.11	12	121839527	121863596	-0.015728	0.0116868	0.179807	19028	0.827131	No
Pituitary	234	PSMD9	ENSG00000110801.13	12	121888731	121917861	0.00184388	0.00174835	0.292791	19028	0.878326	No
Pituitary	234	WDR66	ENSG00000158023.9	12	121918298	122003927	-0.000243299	0.00325415	0.940472	19028	0.994614	No
Pituitary	234	BCL7A	ENSG00000110987.8	12	122020064	122062044	-0.000220823	0.00309529	0.943193	19028	0.994853	No
Pituitary	234	MLXIP	ENSG00000175727.13	12	122078722	122147347	0.000754473	0.0029545	0.79869	19028	0.978305	No
Pituitary	234	LRRC43	ENSG00000158113.12	12	122167738	122203471	0.00666619	0.00419406	0.113452	19028	0.780525	No
Pituitary	234	B3GNT4	ENSG00000176383.8	12	122203543	122208952	0.00585238	0.00489799	0.233479	19028	0.850591	No
Pituitary	234	DIABLO	ENSG00000184047.16	12	122209697	122227534	0.00170915	0.00185087	0.356831	19028	0.901818	No
Pituitary	234	VPS33A	ENSG00000139719.9	12	122229564	122266521	0.00235986	0.00248052	0.342505	19028	0.897825	No
Pituitary	234	CLIP1	ENSG00000130779.19	12	122271432	122422632	-0.000712216	0.00254621	0.779968	19028	0.976691	No
Pituitary	234	ZCCHC8	ENSG00000033030.13	12	122471600	122501073	0.00155113	0.00216533	0.474565	19028	0.931748	No
Pituitary	234	RP11-15J22.8	ENSG00000275265.1	12	122501187	122501641	0.0229455	0.0182415	0.209823	19028	0.841112	No
Pituitary	234	RSRC2	ENSG00000111011.17	12	122503458	122527000	0.00110072	0.00187735	0.558287	19028	0.951126	No
Pituitary	234	KNTC1	ENSG00000184445.11	12	122527246	122626396	0.0107213	0.00354847	0.00282562	19028	0.524851	No
Pituitary	234	RP11-324E6.10	ENSG00000274191.1	12	122634130	122634673	-0.00313472	0.012116	0.796098	19028	0.978146	No
Pituitary	234	HCAR2	ENSG00000182782.7	12	122701331	122703343	-0.0093288	0.0152517	0.54142	19028	0.947234	No
Pituitary	234	HCAR3	ENSG00000255398.2	12	122715980	122716892	-0.00189013	0.020759	0.927538	19028	0.992574	No
Pituitary	234	HCAR1	ENSG00000196917.5	12	122726076	122730843	0.00309835	0.0127679	0.808498	19028	0.979437	No
Pituitary	234	DENR	ENSG00000139726.10	12	122752774	122771064	0.000214738	0.00183732	0.907069	19028	0.991134	No
Pituitary	234	CCDC62	ENSG00000130783.13	12	122774327	122827528	0.00545524	0.00849047	0.521234	19028	0.941845	No
Pituitary	234	HIP1R	ENSG00000130787.13	12	122835426	122862960	0.00367527	0.00433313	0.397296	19028	0.910922	No
Pituitary	234	VPS37B	ENSG00000139722.6	12	122865328	122896444	-0.00326425	0.00476092	0.493693	19028	0.934206	No
Pituitary	234	ABCB9	ENSG00000150967.17	12	122920951	122981570	-0.00100404	0.0035661	0.778561	19028	0.976691	No
Pituitary	234	OGFOD2	ENSG00000111325.16	12	122974683	122978897	0.00483236	0.00259093	0.0635476	19028	0.723951	No
Pituitary	234	ARL6IP4	ENSG00000182196.13	12	122981650	122982913	0.00204489	0.00162293	0.209054	19028	0.840634	No
Pituitary	234	PITPNM2	ENSG00000090975.12	12	122983480	123150015	0.0066171	0.00402353	0.101534	19028	0.765933	No
Pituitary	234	RP11-197N18.7	ENSG00000251497.2	12	123081384	123084744	0.0228748	0.0173464	0.18869	19028	0.835269	No
Pituitary	234	MPHOSPH9	ENSG00000051825.14	12	123152320	123244014	0.00664048	0.00266902	0.0136173	19028	0.596088	No
Pituitary	234	C12orf65	ENSG00000130921.7	12	123232916	123257959	-0.00345267	0.00219015	0.116411	19028	0.783376	No
Pituitary	234	CDK2AP1	ENSG00000111328.6	12	123261484	123272334	-0.00627417	0.00271142	0.0216268	19028	0.629051	No
Pituitary	234	SBNO1	ENSG00000139697.13	12	123289109	123350441	-0.00473255	0.0017778	0.00836253	19028	0.590141	No
Pituitary	234	RP13-942N8.1	ENSG00000256092.2	12	123363868	123366113	0.0156116	0.00647966	0.0168367	19028	0.616419	No
Pituitary	234	KMT5A	ENSG00000183955.12	12	123383773	123409358	0.00162306	0.00231249	0.483533	19028	0.931903	No
Pituitary	234	RILPL2	ENSG00000150977.10	12	123410683	123436717	-0.00465512	0.00251871	0.0659643	19028	0.728436	No
Pituitary	234	SNRNP35	ENSG00000184209.14	12	123457641	123473154	-0.00407669	0.00295582	0.169284	19028	0.819684	No
Pituitary	234	RILPL1	ENSG00000188026.12	12	123470054	123533718	-0.00351554	0.00258734	0.17567	19028	0.822697	No
Pituitary	234	RP11-486O12.2	ENSG00000247373.3	12	123575891	123585115	-0.00667001	0.00413212	0.107974	19028	0.776802	No
Pituitary	234	TMED2	ENSG00000086598.10	12	123585562	123598577	0.00159934	0.00208276	0.443403	19028	0.920293	No
Pituitary	234	DDX55	ENSG00000111364.15	12	123602099	123620405	0.00205949	0.00285276	0.471133	19028	0.931748	No
Pituitary	234	EIF2B1	ENSG00000111361.12	12	123620942	123633738	0.00300745	0.00198366	0.130981	19028	0.799168	No
Pituitary	234	GTF2H3	ENSG00000111358.13	12	123633767	123662606	0.00105428	0.00273981	0.700772	19028	0.971847	No
Pituitary	234	TCTN2	ENSG00000168778.11	12	123671113	123708403	0.000827966	0.00312605	0.791375	19028	0.978048	No
Pituitary	234	ATP6V0A2	ENSG00000185344.13	12	123712318	123761755	0.000817859	0.00275136	0.766562	19028	0.975808	No
Pituitary	234	DNAH10	ENSG00000197653.15	12	123762188	123935621	-0.0040735	0.00651638	0.532566	19028	0.943984	No
Pituitary	234	CCDC92	ENSG00000119242.8	12	123918660	123972831	-0.00108327	0.00207947	0.602956	19028	0.959672	No
Pituitary	234	DNAH10OS	ENSG00000250091.2	12	123926424	123934984	-0.00978106	0.00489713	0.0470709	19028	0.701827	No
Pituitary	234	ZNF664	ENSG00000179195.15	12	123973123	124015439	0.00288634	0.00191767	0.133779	19028	0.799856	No
Pituitary	234	RP11-214K3.24	ENSG00000275389.1	12	124085761	124088598	0.0182783	0.00788198	0.0213476	19028	0.625846	No
Pituitary	234	RFLNA	ENSG00000178882.14	12	124149595	124316024	0.00345953	0.00842823	0.681876	19028	0.968301	No
Pituitary	234	RP11-522N14.2	ENSG00000256596.1	12	124206228	124209018	-0.0268428	0.0149525	0.0740448	19028	0.736993	No
Pituitary	234	NCOR2	ENSG00000196498.13	12	124324415	124567464	-0.00041722	0.00287884	0.884906	19028	0.989016	No
Pituitary	234	RP11-83B20.1	ENSG00000214650.2	12	124513222	124514813	0.00471421	0.00850741	0.580074	19028	0.956778	No
Pituitary	234	SCARB1	ENSG00000073060.15	12	124776856	124882668	0.00585356	0.00301045	0.0531683	19028	0.703573	No
Pituitary	234	UBC	ENSG00000150991.14	12	124911604	124917368	0.00967922	0.0054189	0.0754966	19028	0.737404	No
Pituitary	234	DHX37	ENSG00000150990.7	12	124946825	124989121	0.000783308	0.00324242	0.809338	19028	0.979437	No
Pituitary	234	BRI3BP	ENSG00000184992.10	12	124993700	125031231	-0.00224558	0.00371881	0.546593	19028	0.948126	No
Pituitary	234	AACS	ENSG00000081760.16	12	125065379	125143320	0.00413527	0.00323855	0.203038	19028	0.839018	No
Pituitary	234	TMEM132B	ENSG00000139364.10	12	125186836	125662377	0.0024529	0.0150485	0.870674	19028	0.986846	No
Pituitary	234	LINC00939	ENSG00000249267.6	12	125958688	125983374	-0.00875383	0.0174037	0.615496	19028	0.960838	No
Pituitary	234	RP11-575F12.2	ENSG00000256001.1	12	127145072	127146532	-0.0195857	0.0130196	0.133986	19028	0.799856	No
Pituitary	234	RP11-575F12.3	ENSG00000278266.1	12	127147149	127150081	0.00878267	0.00831014	0.291777	19028	0.877002	No
Pituitary	234	TMEM132C	ENSG00000181234.9	12	128267403	128707915	-0.0167564	0.0105947	0.115235	19028	0.780525	No
Pituitary	234	SLC15A4	ENSG00000139370.11	12	128793191	128823983	-0.0018795	0.00240202	0.434814	19028	0.918051	No
Pituitary	234	RP11-21K12.3	ENSG00000274695.1	12	128826836	128827579	-0.00392173	0.0106695	0.713565	19028	0.97263	No
Pituitary	234	GLT1D1	ENSG00000151948.11	12	128853427	128984968	-0.00247371	0.00709101	0.727547	19028	0.97263	No
Pituitary	234	TMEM132D	ENSG00000151952.15	12	129071725	129903666	-0.0011767	0.0140591	0.933377	19028	0.993412	No
Pituitary	234	FZD10	ENSG00000111432.4	12	130162459	130165740	-0.0113304	0.0106757	0.289749	19028	0.876664	No
Pituitary	234	PIWIL1	ENSG00000125207.7	12	130337887	130372637	0.0152607	0.0136978	0.266497	19028	0.868292	No
Pituitary	234	RIMBP2	ENSG00000060709.14	12	130396137	130517917	-0.00594866	0.00447451	0.185126	19028	0.833129	No
Pituitary	234	RP11-117L5.4	ENSG00000256064.1	12	130419535	130421019	-0.00424275	0.0104941	0.686401	19028	0.969468	No
Pituitary	234	RP11-662M24.2	ENSG00000256725.1	12	130628316	130716281	-0.0109681	0.00655453	0.0957316	19028	0.753576	No
Pituitary	234	STX2	ENSG00000111450.13	12	130789600	130839266	-0.000624474	0.00485276	0.897729	19028	0.98936	No
Pituitary	234	RAN	ENSG00000132341.11	12	130871879	130877678	0.000930913	0.00173371	0.591866	19028	0.957825	No
Pituitary	234	ADGRD1	ENSG00000111452.12	12	130953907	131141469	-0.00524316	0.00707619	0.459539	19028	0.92731	No
Pituitary	234	LINC01257	ENSG00000204603.6	12	131165011	131212931	0.0120731	0.0141547	0.394652	19028	0.910278	No
Pituitary	234	RP11-495K9.6	ENSG00000249926.2	12	131662596	131664704	-0.0135326	0.0242049	0.576694	19028	0.955685	No
Pituitary	234	SFSWAP	ENSG00000061936.9	12	131711089	131799737	-0.00140866	0.00218596	0.520004	19028	0.941047	No
Pituitary	234	RP11-495K9.5	ENSG00000255933.1	12	131756966	131758047	0.0018658	0.01824	0.918622	19028	0.992356	No
Pituitary	234	MMP17	ENSG00000198598.6	12	131828393	131851783	-0.00193177	0.0104077	0.852928	19028	0.983454	No
Pituitary	234	ULK1	ENSG00000177169.9	12	131894651	131923167	0.00240787	0.0033293	0.470331	19028	0.931179	No
Pituitary	234	RP11-417L19.4	ENSG00000255992.1	12	131924736	131929199	0.00261554	0.0124114	0.833295	19028	0.980484	No
Pituitary	234	PUS1	ENSG00000177192.13	12	131929352	131945896	0.000801104	0.00308641	0.795457	19028	0.978146	No
Pituitary	234	EP400	ENSG00000183495.13	12	131949920	132081102	0.0028885	0.00148925	0.0537589	19028	0.703573	No
Pituitary	234	EP400NL	ENSG00000185684.12	12	132084283	132131639	0.00336725	0.00388172	0.386669	19028	0.907936	No
Pituitary	234	DDX51	ENSG00000185163.9	12	132136594	132144335	0.00529896	0.00241472	0.0292897	19028	0.66586	No
Pituitary	234	NOC4L	ENSG00000184967.6	12	132144448	132152441	0.000939153	0.0036264	0.795905	19028	0.978146	No
Pituitary	234	RP13-977J11.9	ENSG00000276693.1	12	132169823	132170043	-0.0116615	0.0185679	0.530651	19028	0.943313	No
Pituitary	234	RP13-977J11.2	ENSG00000256576.2	12	132186735	132189695	-0.00569709	0.0086487	0.510789	19028	0.938293	No
Pituitary	234	RP13-977J11.8	ENSG00000256312.1	12	132190213	132190997	-0.0128024	0.0156049	0.412905	19028	0.913979	No
Pituitary	234	GALNT9	ENSG00000182870.12	12	132196372	132329203	0.00192896	0.00750013	0.797281	19028	0.978146	No
Pituitary	234	RP13-895J2.6	ENSG00000277011.1	12	132282814	132284606	0.00955123	0.0135326	0.481091	19028	0.931785	No
Pituitary	234	RP13-714J12.1	ENSG00000274373.1	12	132424504	132425208	-0.00676327	0.0124658	0.588012	19028	0.957359	No
Pituitary	234	RP11-503G7.1	ENSG00000256783.1	12	132457160	132460024	-0.0268655	0.0217504	0.218134	19028	0.845574	No
Pituitary	234	RP11-503G7.2	ENSG00000256875.2	12	132462242	132462856	-0.0428136	0.021328	0.0459782	19028	0.696001	No
Pituitary	234	FBRSL1	ENSG00000112787.12	12	132489551	132585188	-0.000835983	0.00316081	0.791664	19028	0.978048	No
Pituitary	234	RP13-554M15.8	ENSG00000277186.1	12	132593031	132593698	-0.00866414	0.0147235	0.556851	19028	0.951126	No
Pituitary	234	LRCOL1	ENSG00000204583.9	12	132603150	132610397	-0.0086649	0.00960038	0.367785	19028	0.903088	No
Pituitary	234	P2RX2	ENSG00000187848.12	12	132618780	132621998	-0.0307764	0.0132499	0.0211403	19028	0.625846	No
Pituitary	234	POLE	ENSG00000177084.16	12	132623762	132687359	0.00634446	0.00437695	0.148671	19028	0.807807	No
Pituitary	234	PXMP2	ENSG00000176894.9	12	132687606	132704991	-0.000306164	0.00404046	0.93967	19028	0.994614	No
Pituitary	234	PGAM5	ENSG00000247077.6	12	132710819	132722734	0.00181861	0.00257594	0.480965	19028	0.931785	No
Pituitary	234	ANKLE2	ENSG00000176915.14	12	132725503	132761888	4.54115e-05	0.00219864	0.983541	19028	0.997597	No
Pituitary	234	GOLGA3	ENSG00000090615.14	12	132768909	132828858	-0.000716321	0.00224146	0.749603	19028	0.974068	No
Pituitary	234	CHFR	ENSG00000072609.17	12	132832357	132909186	0.000572495	0.00225212	0.799586	19028	0.978363	No
Pituitary	234	RP11-46H11.3	ENSG00000250790.4	12	132911470	132914732	-0.00314126	0.0044822	0.484177	19028	0.932014	No
Pituitary	234	ZNF605	ENSG00000196458.10	12	132918308	132956306	0.00494156	0.00337141	0.144205	19028	0.801146	No
Pituitary	234	ZNF26	ENSG00000198393.7	12	132986365	133032658	0.00052832	0.00209779	0.801404	19028	0.97888	No
Pituitary	234	RP11-386I8.6	ENSG00000246394.7	12	133030389	133037222	-0.00957695	0.018775	0.610519	19028	0.960377	No
Pituitary	234	ZNF84	ENSG00000198040.10	12	133037292	133063304	0.00364086	0.00230102	0.115075	19028	0.780525	No
Pituitary	234	ZNF140	ENSG00000196387.9	12	133079838	133106816	0.00283691	0.00232435	0.223624	19028	0.846694	No
Pituitary	234	ZNF891	ENSG00000214029.4	12	133107545	133130473	-0.00597521	0.00525286	0.256607	19028	0.862184	No
Pituitary	234	ZNF10	ENSG00000256223.5	12	133130575	133159465	0.00309844	0.00382417	0.418718	19028	0.913979	No
Pituitary	234	ZNF268	ENSG00000090612.20	12	133181409	133214831	0.00313416	0.00272944	0.252147	19028	0.860572	No
Pituitary	234	TUBA3C	ENSG00000198033.11	13	19173770	19181852	-0.0165382	0.0242002	0.495107	19028	0.934206	No
Pituitary	234	TPTE2	ENSG00000132958.17	13	19422877	19536762	0.0184838	0.0131345	0.160813	19028	0.814547	No
Pituitary	234	MPHOSPH8	ENSG00000196199.13	13	19633681	19673459	-0.00274223	0.00194256	0.159517	19028	0.814547	No
Pituitary	234	PSPC1	ENSG00000121390.18	13	19674756	19783019	-0.00603652	0.0020436	0.00349255	19028	0.524851	No
Pituitary	234	ZMYM5	ENSG00000132950.18	13	19823484	19863636	-0.00425048	0.00251431	0.0923991	19028	0.751184	No
Pituitary	234	RP11-61K9.3	ENSG00000275964.1	13	19863858	19865048	0.00510523	0.00597961	0.394194	19028	0.909951	No
Pituitary	234	ZMYM2	ENSG00000121741.16	13	19958670	20091829	0.00210492	0.00193275	0.277355	19028	0.871729	No
Pituitary	234	GJB2	ENSG00000165474.5	13	20187470	20192898	0.00285775	0.0126769	0.821862	19028	0.979962	No
Pituitary	234	GJB6	ENSG00000121742.16	13	20221971	20232395	0.0141301	0.01454	0.332253	19028	0.894794	No
Pituitary	234	CRYL1	ENSG00000165475.13	13	20403667	20525857	-0.00124317	0.00280225	0.657761	19028	0.965434	No
Pituitary	234	IFT88	ENSG00000032742.17	13	20567069	20691437	3.90806e-05	0.00195505	0.984071	19028	0.997597	No
Pituitary	234	IL17D	ENSG00000172458.4	13	20703996	20723098	0.010065	0.00379698	0.00863656	19028	0.590141	No
Pituitary	234	EEF1AKMT1	ENSG00000150456.10	13	20728731	20773958	-0.000644225	0.0027353	0.81403	19028	0.979553	No
Pituitary	234	XPO4	ENSG00000132953.16	13	20777329	20903048	0.00177548	0.00198879	0.373006	19028	0.903088	No
Pituitary	234	LATS2	ENSG00000150457.8	13	20973032	21061547	0.000853729	0.00356712	0.811079	19028	0.979553	No
Pituitary	234	SAP18	ENSG00000150459.12	13	21140514	21149084	-0.000696399	0.00221644	0.75368	19028	0.974068	No
Pituitary	234	SKA3	ENSG00000165480.15	13	21153595	21176602	-0.000634793	0.0188402	0.973153	19028	0.996637	No
Pituitary	234	MRPL57	ENSG00000173141.4	13	21176645	21179084	0.00143366	0.00181731	0.431057	19028	0.916407	No
Pituitary	234	LINC00539	ENSG00000224429.7	13	21303515	21348721	-0.00354007	0.00556888	0.525665	19028	0.942546	No
Pituitary	234	ZDHHC20	ENSG00000180776.15	13	21372573	21459370	-0.00208831	0.00258242	0.419616	19028	0.914196	No
Pituitary	234	MICU2	ENSG00000165487.13	13	21492691	21604214	0.00140503	0.00220338	0.524377	19028	0.942087	No
Pituitary	234	FGF9	ENSG00000102678.6	13	21671383	21704498	-0.0127163	0.00763524	0.0972953	19028	0.754422	No
Pituitary	234	LINC00540	ENSG00000276476.2	13	22040975	22276524	0.00820548	0.0215275	0.703465	19028	0.97263	No
Pituitary	234	LINC00621	ENSG00000262619.1	13	22894656	22896502	0.00746923	0.0142801	0.601486	19028	0.959318	No
Pituitary	234	RP11-124N19.4	ENSG00000283075.1	13	22931537	22931999	-0.0196335	0.0181181	0.279755	19028	0.871729	No
Pituitary	234	SGCG	ENSG00000102683.7	13	23180952	23325165	0.00445301	0.0104943	0.671757	19028	0.967835	No
Pituitary	234	SACS	ENSG00000151835.14	13	23328826	23411513	0.00136203	0.00448057	0.761437	19028	0.9757	No
Pituitary	234	SACS-AS1	ENSG00000229558.2	13	23418971	23428869	-0.010336	0.0109742	0.347344	19028	0.899616	No
Pituitary	234	LINC00327	ENSG00000232977.6	13	23466571	23487464	0.00681463	0.0072595	0.348943	19028	0.89981	No
Pituitary	234	TNFRSF19	ENSG00000127863.15	13	23570370	23676104	0.00759739	0.00608556	0.213251	19028	0.843048	No
Pituitary	234	MIPEP	ENSG00000027001.9	13	23730189	23889419	0.00361488	0.00427882	0.399159	19028	0.91131	No
Pituitary	234	PCOTH	ENSG00000205861.11	13	23890000	23897263	0.00307763	0.017731	0.862366	19028	0.985654	No
Pituitary	234	C1QTNF9B	ENSG00000205863.10	13	23890525	23902655	0.0105143	0.0138271	0.447854	19028	0.92061	No
Pituitary	234	SPATA13	ENSG00000182957.15	13	23979805	24307074	-0.00058879	0.00321957	0.855068	19028	0.984404	No
Pituitary	234	SPATA13	ENSG00000228741.2	13	24033513	24035027	-0.020257	0.0160235	0.207545	19028	0.840519	No
Pituitary	234	C1QTNF9	ENSG00000240654.6	13	24307166	24322535	-0.0305599	0.0240408	0.205062	19028	0.839163	No
Pituitary	234	PARP4	ENSG00000102699.5	13	24420926	24512810	0.00112973	0.00257794	0.661666	19028	0.966302	No
Pituitary	234	ATP12A	ENSG00000075673.11	13	24680411	24712493	-0.00682906	0.0188953	0.718149	19028	0.97263	No
Pituitary	234	CENPJ	ENSG00000151849.14	13	24882284	24922889	0.00583389	0.00474362	0.22012	19028	0.846378	No
Pituitary	234	PABPC3	ENSG00000151846.8	13	25095868	25099254	0.00420946	0.01281	0.742776	19028	0.973664	No
Pituitary	234	AMER2	ENSG00000165566.12	13	25161684	25172288	-0.00699517	0.00473345	0.140941	19028	0.800313	No
Pituitary	234	LINC00463	ENSG00000234056.1	13	25172828	25180079	0.0204459	0.0193437	0.291724	19028	0.877002	No
Pituitary	234	MTMR6	ENSG00000139505.11	13	25246201	25288009	-0.00333748	0.00221642	0.133607	19028	0.799856	No
Pituitary	234	RP11-271M24.2	ENSG00000260509.2	13	25300124	25301438	0.0122894	0.00940234	0.192609	19028	0.835269	No
Pituitary	234	NUP58	ENSG00000139496.15	13	25301524	25349800	0.000677872	0.00205337	0.74163	19028	0.973664	No
Pituitary	234	ATP8A2	ENSG00000132932.16	13	25372071	26025851	-0.00173701	0.00337299	0.607105	19028	0.960044	No
Pituitary	234	SHISA2	ENSG00000180730.4	13	26044597	26051031	0.00600298	0.00804323	0.456289	19028	0.925347	No
Pituitary	234	RNF6	ENSG00000127870.16	13	26132115	26222190	-0.00232764	0.0024428	0.341746	19028	0.897825	No
Pituitary	234	CDK8	ENSG00000132964.11	13	26254104	26405238	0.000774373	0.00265346	0.770698	19028	0.976021	No
Pituitary	234	WASF3	ENSG00000132970.12	13	26557703	26688948	-0.00619821	0.00341792	0.0711772	19028	0.732879	No
Pituitary	234	GPR12	ENSG00000132975.7	13	26755200	26760785	-0.00749228	0.00980924	0.445837	19028	0.920293	No
Pituitary	234	USP12	ENSG00000152484.13	13	27066142	27171896	0.00108723	0.00253539	0.668487	19028	0.966769	No
Pituitary	234	RP11-428O18.6	ENSG00000275294.4	13	27178263	27251288	-0.016149	0.0104678	0.124389	19028	0.792509	No
Pituitary	234	RPL21	ENSG00000122026.10	13	27251309	27256691	0.000572261	0.00322449	0.859306	19028	0.985305	No
Pituitary	234	RASL11A	ENSG00000122035.6	13	27270327	27273690	0.0159086	0.0101077	0.117001	19028	0.783376	No
Pituitary	234	GTF3A	ENSG00000122034.14	13	27424544	27435642	0.00359824	0.00295917	0.225351	19028	0.846694	No
Pituitary	234	MTIF3	ENSG00000122033.14	13	27435689	27450591	-0.000126492	0.0022939	0.956077	19028	0.995507	No
Pituitary	234	LNX2	ENSG00000139517.7	13	27545911	27620404	0.00324454	0.00276041	0.24116	19028	0.854849	No
Pituitary	234	POLR1D	ENSG00000186184.16	13	27620742	27744237	0.00171182	0.00183286	0.351387	19028	0.899952	No
Pituitary	234	ATP5EP2	ENSG00000180389.6	13	27945206	27945590	-0.00835608	0.0103856	0.421964	19028	0.91523	No
Pituitary	234	FLT3	ENSG00000122025.14	13	28003274	28100592	0.0222526	0.0201322	0.270272	19028	0.869956	No
Pituitary	234	PAN3	ENSG00000152520.13	13	28138506	28295335	0.00236926	0.00206438	0.252392	19028	0.860572	No
Pituitary	234	FLT1	ENSG00000102755.11	13	28300344	28495145	-0.00866295	0.00819455	0.291642	19028	0.877002	No
Pituitary	234	POMP	ENSG00000132963.7	13	28659104	28678925	0.00372681	0.002267	0.10167	19028	0.765933	No
Pituitary	234	SLC46A3	ENSG00000139508.14	13	28700064	28718970	-0.00430831	0.00296077	0.147112	19028	0.804615	No
Pituitary	234	MTUS2	ENSG00000132938.19	13	28820348	29505947	-0.000291272	0.00438198	0.947066	19028	0.995283	No
Pituitary	234	SLC7A1	ENSG00000139514.12	13	29509410	29595688	-0.00546014	0.00488138	0.264591	19028	0.867742	No
Pituitary	234	UBL3	ENSG00000122042.9	13	29764371	29850684	-0.004163	0.00275905	0.132826	19028	0.799612	No
Pituitary	234	LINC00365	ENSG00000224511.1	13	30103178	30108875	-0.0294696	0.0166001	0.0772875	19028	0.737686	No
Pituitary	234	KATNAL1	ENSG00000102781.13	13	30202630	30307484	-0.00520671	0.00286033	0.0701204	19028	0.731497	No
Pituitary	234	LINC00426	ENSG00000238121.5	13	30340270	30377145	-0.00471916	0.0134058	0.725169	19028	0.97263	No
Pituitary	234	UBE2L5P	ENSG00000236444.4	13	30422488	30428616	0.00182956	0.012558	0.884305	19028	0.989016	No
Pituitary	234	HMGB1	ENSG00000189403.14	13	30456704	30617597	0.0050308	0.0021525	0.0203621	19028	0.621614	No
Pituitary	234	USPL1	ENSG00000132952.11	13	30617693	30660770	0.0136043	0.00356582	0.000178496	19028	0.396496	No
Pituitary	234	ALOX5AP	ENSG00000132965.9	13	30713478	30764426	0.00210567	0.00773508	0.785715	19028	0.976745	No
Pituitary	234	LINC00398	ENSG00000237879.1	13	30803206	30810645	-0.00484967	0.011246	0.666736	19028	0.966609	No
Pituitary	234	MEDAG	ENSG00000102802.9	13	30906191	30925572	-0.00640062	0.0139703	0.647306	19028	0.962982	No
Pituitary	234	TEX26	ENSG00000175664.9	13	30932703	30975502	0.00169402	0.00854214	0.84299	19028	0.981485	No
Pituitary	234	HSPH1	ENSG00000120694.19	13	31134974	31162388	0.00831864	0.0075017	0.268729	19028	0.869273	No
Pituitary	234	B3GLCT	ENSG00000187676.7	13	31199936	31332276	-0.0101332	0.00543329	0.0635593	19028	0.723951	No
Pituitary	234	FRY	ENSG00000073910.19	13	32031300	32299122	-0.00300853	0.00255781	0.240828	19028	0.854849	No
Pituitary	234	BRCA2	ENSG00000139618.14	13	32315474	32400266	-0.00973738	0.00892471	0.276486	19028	0.871709	No
Pituitary	234	N4BP2L1	ENSG00000139597.17	13	32400723	32428311	-0.0022307	0.00338605	0.510744	19028	0.938293	No
Pituitary	234	N4BP2L2	ENSG00000244754.8	13	32432417	32538885	-0.000180518	0.00193775	0.925866	19028	0.992356	No
Pituitary	234	PDS5B	ENSG00000083642.18	13	32586427	32778019	-0.00762162	0.00247829	0.00237925	19028	0.506288	No
Pituitary	234	RP11-380B4.3	ENSG00000277151.1	13	32782874	32788178	-0.00696505	0.00622563	0.264504	19028	0.867742	No
Pituitary	234	KL	ENSG00000133116.7	13	33016433	33066145	-0.00117242	0.00678942	0.863065	19028	0.985826	No
Pituitary	234	STARD13	ENSG00000133121.20	13	33103135	33350630	0.00148062	0.00362157	0.683075	19028	0.968565	No
Pituitary	234	RP11-141M1.3	ENSG00000230490.2	13	33355206	33676768	-0.00084924	0.00729041	0.907377	19028	0.991134	No
Pituitary	234	RP11-37L2.1	ENSG00000234535.1	13	33610967	33611522	0.00441192	0.0102491	0.667293	19028	0.966609	No
Pituitary	234	RFC3	ENSG00000133119.12	13	33818049	33966558	-0.00407484	0.00382647	0.288128	19028	0.875077	No
Pituitary	234	RP11-307O13.1	ENSG00000261728.1	13	34925834	34928076	-0.00161013	0.00801402	0.840959	19028	0.980861	No
Pituitary	234	NBEA	ENSG00000172915.18	13	34942287	35673022	-0.00119079	0.00238119	0.617538	19028	0.961733	No
Pituitary	234	MAB21L1	ENSG00000180660.7	13	35474182	35477209	0.00996369	0.00850674	0.242805	19028	0.855028	No
Pituitary	234	DCLK1	ENSG00000133083.14	13	35768652	36131306	0.00548465	0.00614126	0.372826	19028	0.903088	No
Pituitary	234	SOHLH2	ENSG00000120669.15	13	36168208	36214615	0.0160014	0.0167746	0.341219	19028	0.897825	No
Pituitary	234	CCDC169	ENSG00000242715.7	13	36222008	36297840	-0.00626838	0.00996826	0.530135	19028	0.943313	No
Pituitary	234	SPG20	ENSG00000133104.12	13	36301638	36370180	0.000227339	0.00244872	0.926118	19028	0.992356	No
Pituitary	234	CCNA1	ENSG00000133101.9	13	36431520	36442882	0.000825275	0.00583551	0.88767	19028	0.98936	No
Pituitary	234	SERTM1	ENSG00000180440.3	13	36673912	36697839	0.0131317	0.00850412	0.124041	19028	0.79244	No
Pituitary	234	RFXAP	ENSG00000133111.3	13	36819224	36829104	0.00110067	0.00283549	0.698276	19028	0.971262	No
Pituitary	234	SMAD9	ENSG00000120693.13	13	36844831	36920765	-0.00334453	0.00410662	0.416316	19028	0.913979	No
Pituitary	234	ALG5	ENSG00000120697.8	13	36949775	37000261	0.00251639	0.00225671	0.266082	19028	0.868292	No
Pituitary	234	EXOSC8	ENSG00000120699.12	13	36998816	37009311	0.000830602	0.00257402	0.747251	19028	0.974068	No
Pituitary	234	SUPT20H	ENSG00000102710.19	13	37009614	37059713	-0.00207745	0.0018419	0.260644	19028	0.864664	No
Pituitary	234	CSNK1A1L	ENSG00000180138.7	13	37103259	37105664	-0.00681538	0.0182428	0.709081	19028	0.97263	No
Pituitary	234	POSTN	ENSG00000133110.14	13	37562583	37598844	0.00582746	0.0160818	0.717441	19028	0.97263	No
Pituitary	234	TRPC4	ENSG00000133107.14	13	37636636	37870425	-0.0120411	0.0120152	0.317411	19028	0.889448	No
Pituitary	234	RP11-93G5.1	ENSG00000274317.1	13	37934565	38048169	-0.00873001	0.00906223	0.336475	19028	0.897825	No
Pituitary	234	LINC00571	ENSG00000223685.5	13	38050817	38143232	0.00379979	0.00912716	0.677599	19028	0.968301	No
Pituitary	234	UFM1	ENSG00000120686.11	13	38349851	38363619	0.00170061	0.00219937	0.44025	19028	0.919561	No
Pituitary	234	FREM2	ENSG00000150893.10	13	38687129	38887131	-0.00578514	0.010038	0.565009	19028	0.952764	No
Pituitary	234	PROSER1	ENSG00000120685.19	13	39009866	39038076	-0.00304962	0.00211474	0.150757	19028	0.808655	No
Pituitary	234	NHLRC3	ENSG00000188811.13	13	39038311	39050109	0.00169138	0.00244276	0.489441	19028	0.93332	No
Pituitary	234	RP11-50D16.4	ENSG00000273507.4	13	39053072	39221927	-0.00169685	0.0130426	0.89661	19028	0.98936	No
Pituitary	234	LHFP	ENSG00000183722.7	13	39342892	39603528	-0.0016479	0.00407917	0.686635	19028	0.969468	No
Pituitary	234	COG6	ENSG00000133103.16	13	39655627	39791665	-0.00177274	0.00288174	0.539106	19028	0.946908	No
Pituitary	234	LINC00598	ENSG00000215483.9	13	40079106	40535807	-0.00514526	0.0111932	0.646218	19028	0.962982	No
Pituitary	234	LINC00332	ENSG00000230710.1	13	40181809	40189028	0.0111767	0.0177129	0.528726	19028	0.943151	No
Pituitary	234	FOXO1	ENSG00000150907.7	13	40469953	40666597	-0.00243778	0.00484123	0.615104	19028	0.960827	No
Pituitary	234	MRPS31	ENSG00000102738.7	13	40729135	40771173	0.000411982	0.00228251	0.856936	19028	0.985065	No
Pituitary	234	SLC25A15	ENSG00000102743.14	13	40789412	40810111	0.00287825	0.00442146	0.515769	19028	0.939894	No
Pituitary	234	ELF1	ENSG00000120690.15	13	40932028	41061273	-0.00578089	0.00258877	0.0265898	19028	0.656226	No
Pituitary	234	WBP4	ENSG00000120688.8	13	41061441	41084006	-0.00307923	0.00221361	0.16567	19028	0.819436	No
Pituitary	234	KBTBD6	ENSG00000165572.7	13	41127569	41132746	-0.00136214	0.00328383	0.678706	19028	0.968301	No
Pituitary	234	KBTBD7	ENSG00000120696.8	13	41189833	41194566	-0.00647072	0.00330348	0.0514527	19028	0.703573	No
Pituitary	234	MTRF1	ENSG00000120662.15	13	41216369	41263577	0.00095864	0.00265745	0.718655	19028	0.97263	No
Pituitary	234	NAA16	ENSG00000172766.18	13	41311205	41377030	-0.00229418	0.0026692	0.391036	19028	0.909332	No
Pituitary	234	RGCC	ENSG00000102760.12	13	41457559	41470882	-0.00976708	0.00866139	0.260739	19028	0.864664	No
Pituitary	234	VWA8	ENSG00000102763.17	13	41566837	41961120	0.00542103	0.00222889	0.0158385	19028	0.615052	No
Pituitary	234	DGKH	ENSG00000102780.16	13	42040036	42256578	-0.00578167	0.00362033	0.111755	19028	0.780463	No
Pituitary	234	AKAP11	ENSG00000023516.8	13	42272153	42323267	-0.00682403	0.00249883	0.00684827	19028	0.552156	No
Pituitary	234	TNFSF11	ENSG00000120659.14	13	42562736	42608013	0.00316236	0.0241596	0.895983	19028	0.98936	No
Pituitary	234	EPSTI1	ENSG00000133106.14	13	42886388	42992249	-0.0107115	0.00854863	0.211583	19028	0.841794	No
Pituitary	234	DNAJC15	ENSG00000120675.5	13	43023203	43114224	-0.00398663	0.00446237	0.372663	19028	0.903088	No
Pituitary	234	ENOX1	ENSG00000120658.13	13	43213518	43786908	0.00983329	0.00611348	0.109223	19028	0.776802	No
Pituitary	234	CCDC122	ENSG00000151773.12	13	43823909	43874927	-0.00206282	0.00367969	0.575665	19028	0.955685	No
Pituitary	234	LACC1	ENSG00000179630.10	13	43879284	43893932	0.000644325	0.00331055	0.845871	19028	0.981955	No
Pituitary	234	LINC00284	ENSG00000233725.7	13	43908669	44030461	-0.00782994	0.0142718	0.583837	19028	0.956959	No
Pituitary	234	RP11-478K15.6	ENSG00000230731.2	13	44234118	44243192	-0.012426	0.0188043	0.509454	19028	0.93799	No
Pituitary	234	RP11-269C23.5	ENSG00000277831.1	13	44369365	44369877	-0.000112442	0.00584033	0.984658	19028	0.997712	No
Pituitary	234	SERP2	ENSG00000151778.10	13	44373665	44397714	0.00246597	0.00253528	0.331829	19028	0.894794	No
Pituitary	234	TUSC8	ENSG00000237361.2	13	44400250	44405984	-0.0223562	0.0203133	0.272333	19028	0.869956	No
Pituitary	234	TSC22D1	ENSG00000102804.14	13	44432143	44576565	-0.00125497	0.00376596	0.739282	19028	0.973265	No
Pituitary	234	RP11-442J21.2	ENSG00000276527.1	13	44684487	44715393	-0.0110381	0.016997	0.516773	19028	0.939894	No
Pituitary	234	NUFIP1	ENSG00000083635.7	13	44939249	44989483	-0.00725525	0.00303046	0.0175318	19028	0.616419	No
Pituitary	234	GPALPP1	ENSG00000133114.17	13	44989529	45037669	0.0013539	0.00169574	0.425524	19028	0.916039	No
Pituitary	234	GTF2F2	ENSG00000188342.11	13	45120515	45284909	-0.00128366	0.00232498	0.58145	19028	0.956959	No
Pituitary	234	KCTD4	ENSG00000180332.6	13	45192853	45194717	0.00191531	0.00867604	0.825493	19028	0.979962	No
Pituitary	234	TPT1	ENSG00000133112.16	13	45333471	45341344	0.000380683	0.00282358	0.89288	19028	0.98936	No
Pituitary	234	SLC25A30	ENSG00000174032.16	13	45393414	45411938	-0.000429035	0.00289693	0.882405	19028	0.988588	No
Pituitary	234	COG3	ENSG00000136152.14	13	45464898	45536630	-0.00175893	0.00177081	0.3217	19028	0.891448	No
Pituitary	234	ERICH6B	ENSG00000165837.11	13	45534522	45615739	-0.00609776	0.00563567	0.280484	19028	0.871729	No
Pituitary	234	SIAH3	ENSG00000215475.4	13	45777243	45851736	-0.0389103	0.017678	0.0288112	19028	0.664994	No
Pituitary	234	ZC3H13	ENSG00000123200.16	13	45954465	46052759	-0.0026418	0.00210444	0.210733	19028	0.841794	No
Pituitary	234	CPB2	ENSG00000080618.13	13	46053186	46105076	-0.0262069	0.0190568	0.170521	19028	0.81993	No
Pituitary	234	LCP1	ENSG00000136167.13	13	46125920	46211871	-0.00436024	0.00466725	0.351254	19028	0.899952	No
Pituitary	234	LRRC63	ENSG00000173988.12	13	46211943	46277366	0.00571229	0.0145724	0.695457	19028	0.971098	No
Pituitary	234	RUBCNL	ENSG00000102445.18	13	46342000	46438190	0.00617692	0.00792227	0.436443	19028	0.918348	No
Pituitary	234	LINC01198	ENSG00000231817.7	13	46455135	46486506	0.0687292	0.0359079	0.0569617	19028	0.707012	No
Pituitary	234	LRCH1	ENSG00000136141.14	13	46553168	46753040	-0.00544408	0.00255872	0.0345204	19028	0.680942	No
Pituitary	234	ESD	ENSG00000139684.13	13	46771256	46797232	0.00152515	0.00199863	0.446253	19028	0.920293	No
Pituitary	234	HTR2A	ENSG00000102468.10	13	46831550	46897076	0.0192592	0.0130646	0.141924	19028	0.800397	No
Pituitary	234	LINC00562	ENSG00000260388.2	13	47930153	47932622	0.00500076	0.0108161	0.64431	19028	0.962982	No
Pituitary	234	SUCLA2	ENSG00000136143.14	13	47936491	48001354	0.000543497	0.00181677	0.765115	19028	0.975808	No
Pituitary	234	NUDT15	ENSG00000136159.3	13	48037567	48047222	0.00216772	0.00267184	0.41809	19028	0.913979	No
Pituitary	234	MED4	ENSG00000136146.14	13	48053323	48095131	0.000444507	0.00166815	0.790139	19028	0.97768	No
Pituitary	234	ITM2B	ENSG00000136156.12	13	48233158	48270357	-0.00524596	0.00246233	0.0342832	19028	0.680942	No
Pituitary	234	LINC00441	ENSG00000231473.2	13	48296513	48303661	-0.00364985	0.00871925	0.675935	19028	0.968151	No
Pituitary	234	RB1	ENSG00000139687.13	13	48303775	48481986	-0.00143195	0.00250229	0.567755	19028	0.954014	No
Pituitary	234	LPAR6	ENSG00000139679.15	13	48389567	48444704	0.00928599	0.00417281	0.0271106	19028	0.65964	No
Pituitary	234	RCBTB2	ENSG00000136161.12	13	48488959	48533256	-0.00454539	0.0029609	0.126241	19028	0.793826	No
Pituitary	234	CYSLTR2	ENSG00000152207.7	13	48653711	48711226	0.00346543	0.0120614	0.774152	19028	0.976319	No
Pituitary	234	FNDC3A	ENSG00000102531.16	13	48975981	49209779	-0.00688904	0.00272865	0.0123115	19028	0.596088	No
Pituitary	234	MLNR	ENSG00000102539.5	13	49220338	49222377	-0.0159611	0.0151003	0.291711	19028	0.877002	No
Pituitary	234	CDADC1	ENSG00000102543.14	13	49247925	49293485	-0.000563347	0.0028816	0.84519	19028	0.981919	No
Pituitary	234	CAB39L	ENSG00000102547.18	13	49308650	49444126	-8.08449e-05	0.00400676	0.983921	19028	0.997597	No
Pituitary	234	SETDB2	ENSG00000136169.16	13	49444374	49495003	0.00477792	0.00282751	0.0925372	19028	0.751184	No
Pituitary	234	PHF11	ENSG00000136147.17	13	49495665	49528987	-0.00162116	0.00286378	0.571932	19028	0.954719	No
Pituitary	234	RCBTB1	ENSG00000136144.11	13	49531946	49585583	-0.00339152	0.00227843	0.138096	19028	0.800313	No
Pituitary	234	ARL11	ENSG00000152213.3	13	49628299	49633872	0.00542634	0.00758461	0.475124	19028	0.931748	No
Pituitary	234	EBPL	ENSG00000123179.13	13	49660723	49691475	0.00108479	0.00420386	0.796621	19028	0.978146	No
Pituitary	234	KPNA3	ENSG00000102753.9	13	49699307	49792885	0.00259586	0.00220753	0.240949	19028	0.854849	No
Pituitary	234	SPRYD7	ENSG00000123178.14	13	49912706	49936490	-0.000397866	0.0024981	0.87361	19028	0.986854	No
Pituitary	234	TRIM13	ENSG00000204977.9	13	49995888	50018451	0.00290371	0.00241859	0.231255	19028	0.848962	No
Pituitary	234	KCNRG	ENSG00000198553.8	13	50018823	50020922	0.00795543	0.00754037	0.292605	19028	0.877921	No
Pituitary	234	DLEU1	ENSG00000176124.11	13	50082171	50723236	0.00401542	0.00506591	0.428877	19028	0.916039	No
Pituitary	234	DLEU7	ENSG00000186047.9	13	50711008	50843939	0.00592693	0.014915	0.691486	19028	0.969785	No
Pituitary	234	RNASEH2B	ENSG00000136104.19	13	50909678	50973745	0.00467617	0.00369011	0.206468	19028	0.840498	No
Pituitary	234	LINC00371	ENSG00000226792.7	13	51082119	51200252	0.0244085	0.0139493	0.0815999	19028	0.742646	No
Pituitary	234	FAM124A	ENSG00000150510.16	13	51222334	51284241	0.000213153	0.00716307	0.976289	19028	0.996785	No
Pituitary	234	SERPINE3	ENSG00000253309.6	13	51335773	51361364	-0.0116484	0.0134366	0.386969	19028	0.907936	No
Pituitary	234	INTS6	ENSG00000102786.14	13	51354077	51453592	-0.00318782	0.00279192	0.254824	19028	0.861694	No
Pituitary	234	WDFY2	ENSG00000139668.8	13	51584455	51767707	0.000663619	0.00261764	0.800114	19028	0.978432	No
Pituitary	234	DHRS12	ENSG00000102796.10	13	51767993	51803723	0.00236917	0.00273449	0.38725	19028	0.908114	No
Pituitary	234	LINC00282	ENSG00000281106.2	13	51813833	51845175	-0.0113747	0.0112024	0.311083	19028	0.888105	No
Pituitary	234	ATP7B	ENSG00000123191.14	13	51930436	52012125	0.00279341	0.00404325	0.490396	19028	0.933609	No
Pituitary	234	ALG11	ENSG00000253710.2	13	52012398	52024690	0.00282339	0.00378991	0.457112	19028	0.925668	No
Pituitary	234	UTP14C	ENSG00000253797.2	13	52029665	52033600	-0.0001171	0.00256406	0.963616	19028	0.995507	No
Pituitary	234	NEK5	ENSG00000197168.11	13	52033611	52127662	-0.00577798	0.00614302	0.347992	19028	0.899718	No
Pituitary	234	NEK3	ENSG00000136098.16	13	52132724	52159861	-0.00371538	0.0035939	0.302406	19028	0.883158	No
Pituitary	234	THSD1	ENSG00000136114.15	13	52377167	52406494	0.010622	0.00431869	0.014712	19028	0.606067	No
Pituitary	234	VPS36	ENSG00000136100.12	13	52412602	52450622	0.00381792	0.00200486	0.0582211	19028	0.709611	No
Pituitary	234	RP11-245D16.4	ENSG00000278238.1	13	52454775	52455331	-0.00394068	0.00638657	0.53788	19028	0.945888	No
Pituitary	234	CKAP2	ENSG00000136108.14	13	52455429	52476628	0.00613194	0.00500347	0.221732	19028	0.846694	No
Pituitary	234	HNRNPA1L2	ENSG00000139675.11	13	52640786	52643796	-0.000308113	0.00313726	0.921858	19028	0.992356	No
Pituitary	234	RP11-93H24.3	ENSG00000273723.1	13	52651305	52652279	-0.00379558	0.00563644	0.501426	19028	0.93799	No
Pituitary	234	SUGT1	ENSG00000165416.14	13	52652709	52700909	0.00174709	0.00206245	0.397897	19028	0.91129	No
Pituitary	234	CNMD	ENSG00000136110.12	13	52703264	52739812	0.0256193	0.0116676	0.0291933	19028	0.66586	No
Pituitary	234	PCDH8	ENSG00000136099.13	13	52842889	52848641	0.000399507	0.0126408	0.974817	19028	0.996637	No
Pituitary	234	OLFM4	ENSG00000102837.6	13	53028759	53052057	0.00543152	0.0152864	0.722705	19028	0.97263	No
Pituitary	234	PCDH17	ENSG00000118946.11	13	57631810	57729311	0.00668186	0.00781576	0.393559	19028	0.909951	No
Pituitary	234	DIAPH3	ENSG00000139734.17	13	59665583	60163987	0.0311338	0.0125724	0.014056	19028	0.600703	No
Pituitary	234	TDRD3	ENSG00000083544.13	13	60396457	60573878	0.00333257	0.00224829	0.139754	19028	0.800313	No
Pituitary	234	PCDH20	ENSG00000280165.1	13	61409685	61415522	0.00715665	0.0152544	0.639441	19028	0.962982	No
Pituitary	234	PCDH9	ENSG00000184226.14	13	66302834	67230445	-0.00957028	0.00556755	0.0870848	19028	0.747979	No
Pituitary	234	KLHL1	ENSG00000150361.11	13	69700594	70108493	-0.0142606	0.0175982	0.418651	19028	0.913979	No
Pituitary	234	LINC00348	ENSG00000226846.1	13	71015141	71168417	0.0111318	0.0210802	0.598003	19028	0.958666	No
Pituitary	234	DACH1	ENSG00000276644.4	13	71437966	71867192	-0.0102127	0.00441223	0.0215899	19028	0.629051	No
Pituitary	234	MZT1	ENSG00000204899.5	13	72708357	72727687	-0.000593717	0.00379226	0.875741	19028	0.986854	No
Pituitary	234	BORA	ENSG00000136122.15	13	72727749	72747111	0.00484342	0.00504633	0.338253	19028	0.897825	No
Pituitary	234	DIS3	ENSG00000083520.14	13	72752169	72782058	0.00196563	0.00191299	0.305348	19028	0.885315	No
Pituitary	234	PIBF1	ENSG00000083535.15	13	72782097	73016461	-0.000885989	0.00279199	0.751303	19028	0.974068	No
Pituitary	234	KLF5	ENSG00000102554.13	13	73054976	73077542	-0.0021865	0.0046879	0.641399	19028	0.962982	No
Pituitary	234	KLF12	ENSG00000118922.17	13	73686089	73995049	-0.00303785	0.00282716	0.28381	19028	0.873596	No
Pituitary	234	TBC1D4	ENSG00000136111.12	13	75284665	75482114	-0.0104788	0.00527354	0.0482045	19028	0.703573	No
Pituitary	234	COMMD6	ENSG00000188243.12	13	75525219	75549439	0.00194289	0.00248916	0.435944	19028	0.918051	No
Pituitary	234	UCHL3	ENSG00000118939.17	13	75549480	75606020	0.00226703	0.00284461	0.426369	19028	0.916039	No
Pituitary	234	LMO7	ENSG00000136153.19	13	75620434	75859870	-0.0039007	0.00389208	0.317382	19028	0.889448	No
Pituitary	234	LMO7DN	ENSG00000178734.5	13	75871038	75883811	-0.020752	0.0226291	0.360159	19028	0.902836	No
Pituitary	234	KCTD12	ENSG00000178695.5	13	76880166	76886390	-0.00307892	0.0056789	0.588272	19028	0.957359	No
Pituitary	234	AC000403.4	ENSG00000278727.1	13	76887551	76891135	-0.000903866	0.0135916	0.947041	19028	0.995283	No
Pituitary	234	CLN5	ENSG00000102805.14	13	76990660	77019143	2.20563e-05	0.00203719	0.991372	19028	0.998821	No
Pituitary	234	FBXL3	ENSG00000005812.10	13	77000147	77027195	-0.00341498	0.00276462	0.218106	19028	0.845574	No
Pituitary	234	AC001226.7	ENSG00000274898.1	13	77027944	77028482	0.0020892	0.00953879	0.826844	19028	0.979962	No
Pituitary	234	MYCBP2	ENSG00000005810.17	13	77044655	77327050	0.00139854	0.0025023	0.576817	19028	0.955685	No
Pituitary	234	SCEL	ENSG00000136155.16	13	77535674	77645263	0.014024	0.0137079	0.307444	19028	0.887216	No
Pituitary	234	SLAIN1	ENSG00000139737.21	13	77697854	77764242	-0.00194504	0.00330268	0.556538	19028	0.951126	No
Pituitary	234	EDNRB	ENSG00000136160.14	13	77895481	77919688	-0.00557494	0.00721834	0.440779	19028	0.919625	No
Pituitary	234	RNF219	ENSG00000152193.7	13	78614291	78659179	-0.00185808	0.00295975	0.530821	19028	0.943313	No
Pituitary	234	RBM26	ENSG00000139746.15	13	79311824	79406221	0.0018776	0.00188949	0.321497	19028	0.891448	No
Pituitary	234	NDFIP2	ENSG00000102471.13	13	79481124	79556075	-0.00347103	0.00258717	0.181151	19028	0.828247	No
Pituitary	234	LINC01068	ENSG00000227676.3	13	79566727	79571436	-0.0099967	0.0232698	0.667923	19028	0.966609	No
Pituitary	234	SPRY2	ENSG00000136158.11	13	80335976	80340951	0.00225052	0.00489251	0.645993	19028	0.962982	No
Pituitary	234	LINC00377	ENSG00000229246.1	13	81043670	81044442	0.0143136	0.0196935	0.468139	19028	0.930642	No
Pituitary	234	SLITRK1	ENSG00000178235.7	13	83877205	83882393	-0.0145093	0.024024	0.546522	19028	0.948126	No
Pituitary	234	SLITRK6	ENSG00000184564.8	13	85792790	85799488	-0.00508699	0.022298	0.81976	19028	0.979962	No
Pituitary	234	MIR4500HG	ENSG00000228824.6	13	87443987	87671259	0.0152649	0.02089	0.465751	19028	0.929657	No
Pituitary	234	SLITRK5	ENSG00000165300.7	13	87672615	87696272	0.000483745	0.00772921	0.950155	19028	0.995507	No
Pituitary	234	GPC5	ENSG00000179399.14	13	91398607	92873682	0.000270236	0.00810696	0.97344	19028	0.996637	No
Pituitary	234	GPC6	ENSG00000183098.10	13	93227318	94407401	-0.00405261	0.00563164	0.472555	19028	0.931748	No
Pituitary	234	DCT	ENSG00000080166.15	13	94436808	94479682	0.000399866	0.00716816	0.955567	19028	0.995507	No
Pituitary	234	TGDS	ENSG00000088451.10	13	94574051	94596257	-8.16394e-06	0.00278983	0.997668	19028	0.999454	No
Pituitary	234	GPR180	ENSG00000152749.7	13	94601903	94634645	-4.19342e-05	0.00315226	0.989399	19028	0.998821	No
Pituitary	234	SOX21	ENSG00000125285.5	13	94709622	94712399	0.0301885	0.0193306	0.119851	19028	0.785304	No
Pituitary	234	SOX21-AS1	ENSG00000227640.2	13	94712716	94716246	0.0154232	0.0172458	0.372167	19028	0.903088	No
Pituitary	234	ABCC4	ENSG00000125257.13	13	95019829	95301446	0.0025522	0.00486981	0.600765	19028	0.959055	No
Pituitary	234	CLDN10	ENSG00000134873.9	13	95433604	95578201	0.00296926	0.0102384	0.772091	19028	0.976021	No
Pituitary	234	DZIP1	ENSG00000134874.17	13	95579760	95644703	0.00375088	0.00256958	0.145846	19028	0.803897	No
Pituitary	234	DNAJC3-AS1	ENSG00000247400.3	13	95648733	95676925	0.00321532	0.00366647	0.381504	19028	0.906841	No
Pituitary	234	DNAJC3	ENSG00000102580.14	13	95677139	95794989	0.0029922	0.00261859	0.254461	19028	0.861658	No
Pituitary	234	UGGT2	ENSG00000102595.19	13	95801580	96053482	0.00158479	0.00285866	0.579902	19028	0.956778	No
Pituitary	234	HS6ST3	ENSG00000185352.8	13	96090839	96839562	0.0122744	0.00688602	0.0760973	19028	0.737686	No
Pituitary	234	LINC00359	ENSG00000243300.2	13	96941281	96984172	-0.00668816	0.0221903	0.763404	19028	0.975808	No
Pituitary	234	OXGR1	ENSG00000165621.8	13	96985719	96994730	0.00123533	0.0124275	0.920912	19028	0.992356	No
Pituitary	234	MBNL2	ENSG00000139793.18	13	97221434	97394120	-0.00196033	0.00370389	0.597177	19028	0.958335	No
Pituitary	234	RAP2A	ENSG00000125249.6	13	97434222	97469128	-0.00502998	0.00314825	0.111597	19028	0.780463	No
Pituitary	234	IPO5	ENSG00000065150.18	13	97953658	98024297	0.0051485	0.00177479	0.00411322	19028	0.524851	No
Pituitary	234	FARP1	ENSG00000152767.16	13	98142562	98455176	-0.003589	0.0023295	0.124888	19028	0.792509	No
Pituitary	234	RNF113B	ENSG00000139797.7	13	98175785	98177265	-0.0208619	0.0203125	0.305568	19028	0.885315	No
Pituitary	234	STK24	ENSG00000102572.14	13	98445185	98577151	-0.00279213	0.00246187	0.258013	19028	0.863138	No
Pituitary	234	SLC15A1	ENSG00000088386.16	13	98683801	98752654	0.01677	0.0129373	0.196297	19028	0.835783	No
Pituitary	234	DOCK9	ENSG00000088387.18	13	98793429	99086625	0.00345441	0.00276071	0.212213	19028	0.841919	No
Pituitary	234	UBAC2-AS1	ENSG00000228889.6	13	99196377	99200710	-0.00891582	0.00559063	0.112252	19028	0.780463	No
Pituitary	234	UBAC2	ENSG00000134882.15	13	99200774	99386434	0.00137755	0.00175374	0.433043	19028	0.917384	No
Pituitary	234	GPR18	ENSG00000125245.12	13	99254714	99261744	0.00282065	0.0137898	0.838123	19028	0.980484	No
Pituitary	234	GPR183	ENSG00000169508.6	13	99294530	99307405	0.0132417	0.0115481	0.252816	19028	0.860572	No
Pituitary	234	TM9SF2	ENSG00000125304.8	13	99501417	99564006	-0.00396559	0.00191116	0.0391973	19028	0.694517	No
Pituitary	234	CLYBL	ENSG00000125246.15	13	99606669	99897134	6.154e-05	0.00338486	0.985512	19028	0.997951	No
Pituitary	234	ZIC5	ENSG00000139800.8	13	99962964	99971909	-0.00539781	0.0225269	0.810859	19028	0.979553	No
Pituitary	234	ZIC2	ENSG00000043355.11	13	99981772	99986773	-0.0208449	0.0210997	0.324315	19028	0.892367	No
Pituitary	234	RP11-12G12.7	ENSG00000274605.1	13	100086031	100088848	-0.00274474	0.00519721	0.597969	19028	0.958666	No
Pituitary	234	PCCA	ENSG00000175198.15	13	100089015	100530163	0.00114121	0.00259331	0.660343	19028	0.965977	No
Pituitary	234	GGACT	ENSG00000134864.10	13	100530438	100589528	0.00920358	0.00559959	0.101737	19028	0.765933	No
Pituitary	234	TMTC4	ENSG00000125247.15	13	100603927	100675093	0.00434281	0.00430599	0.314339	19028	0.888738	No
Pituitary	234	NALCN	ENSG00000102452.15	13	101053776	101416492	0.00611075	0.00287236	0.0345396	19028	0.680942	No
Pituitary	234	ITGBL1	ENSG00000198542.13	13	101452593	101706902	-0.00636026	0.00594701	0.286066	19028	0.874229	No
Pituitary	234	FGF14	ENSG00000102466.15	13	101710804	102402457	-0.00353918	0.00459212	0.441738	19028	0.919976	No
Pituitary	234	FGF14-AS2	ENSG00000272143.1	13	102394630	102395703	0.00155114	0.00398233	0.697293	19028	0.971262	No
Pituitary	234	RP11-29B2.6	ENSG00000276957.1	13	102593338	102593873	-0.00776375	0.00899933	0.389275	19028	0.90819	No
Pituitary	234	TPP2	ENSG00000134900.11	13	102597003	102679958	0.00202038	0.00216498	0.351773	19028	0.900269	No
Pituitary	234	TEX30	ENSG00000151287.16	13	102765990	102773811	-0.000418315	0.00412149	0.919253	19028	0.992356	No
Pituitary	234	KDELC1	ENSG00000134901.12	13	102784281	102799007	-0.00449141	0.00364658	0.219434	19028	0.845735	No
Pituitary	234	BIVM	ENSG00000134897.13	13	102799049	102841535	0.00490658	0.00250699	0.0516417	19028	0.703573	No
Pituitary	234	ERCC5	ENSG00000134899.18	13	102844844	102874858	0.00211864	0.00343719	0.538299	19028	0.946214	No
Pituitary	234	RP11-255P5.2	ENSG00000272542.1	13	102888858	102889834	-0.0135877	0.0147537	0.358117	19028	0.902159	No
Pituitary	234	RP11-255P5.3	ENSG00000278445.1	13	102903339	102904000	0.0151378	0.0158024	0.339183	19028	0.897825	No
Pituitary	234	EFNB2	ENSG00000125266.6	13	106489731	106535114	0.00378852	0.00477469	0.428398	19028	0.916039	No
Pituitary	234	ARGLU1	ENSG00000134884.13	13	106541673	106568164	0.000370426	0.00211381	0.861058	19028	0.985305	No
Pituitary	234	LINC00551	ENSG00000272274.1	13	106617810	106631359	0.0195231	0.0241076	0.418944	19028	0.913979	No
Pituitary	234	RP11-282A11.4	ENSG00000277863.1	13	106903150	106904099	0.000976332	0.0230046	0.966187	19028	0.995507	No
Pituitary	234	FAM155A	ENSG00000204442.3	13	107163510	107866735	-0.0010028	0.00330069	0.761567	19028	0.9757	No
Pituitary	234	RP11-346C4.3	ENSG00000274718.1	13	107870383	107873372	0.00345476	0.00536491	0.520301	19028	0.941271	No
Pituitary	234	LIG4	ENSG00000174405.13	13	108207439	108218368	-0.0064266	0.00327942	0.0513441	19028	0.703573	No
Pituitary	234	ABHD13	ENSG00000139826.5	13	108218379	108234255	-0.00655903	0.00247431	0.00863479	19028	0.590141	No
Pituitary	234	TNFSF13B	ENSG00000102524.11	13	108251240	108308484	0.01038	0.00705458	0.142668	19028	0.800525	No
Pituitary	234	MYO16	ENSG00000041515.15	13	108596152	109208007	0.00127361	0.00682946	0.852241	19028	0.983331	No
Pituitary	234	RP11-54H7.4	ENSG00000275216.1	13	109269634	109273838	-0.00902683	0.0229672	0.694691	19028	0.970747	No
Pituitary	234	IRS2	ENSG00000185950.8	13	109752698	109786568	-0.0101559	0.00522734	0.0533604	19028	0.703573	No
Pituitary	234	RP11-40E6.2	ENSG00000275248.1	13	109805317	109805868	-0.0223572	0.0113109	0.049382	19028	0.703573	No
Pituitary	234	RP11-403A3.1	ENSG00000274331.1	13	109984858	109986565	-0.0116472	0.0185462	0.530673	19028	0.943313	No
Pituitary	234	RP11-403A3.3	ENSG00000275830.1	13	109988097	110057331	-0.0219872	0.00995796	0.0283162	19028	0.66009	No
Pituitary	234	RP11-403A3.2	ENSG00000276269.1	13	110031101	110031567	-0.0195625	0.0110196	0.077291	19028	0.737686	No
Pituitary	234	COL4A1	ENSG00000187498.14	13	110148963	110307149	0.00423228	0.00628624	0.501515	19028	0.93799	No
Pituitary	234	COL4A2	ENSG00000134871.17	13	110305812	110513027	-0.00196822	0.00561941	0.726496	19028	0.97263	No
Pituitary	234	RAB20	ENSG00000139832.4	13	110523066	110561733	0.00528509	0.00506933	0.298339	19028	0.88149	No
Pituitary	234	NAXD	ENSG00000213995.11	13	110622216	110639993	-0.000235357	0.00240335	0.922081	19028	0.992356	No
Pituitary	234	CARS2	ENSG00000134905.16	13	110641417	110713277	0.00461645	0.00190412	0.0161695	19028	0.615292	No
Pituitary	234	ING1	ENSG00000153487.12	13	110712736	110723339	0.00236049	0.00388962	0.544587	19028	0.948115	No
Pituitary	234	LINC00567	ENSG00000259831.1	13	110809676	110813084	-0.00338712	0.0209177	0.871518	19028	0.986846	No
Pituitary	234	LINC00346	ENSG00000255874.2	13	110863987	110870251	0.00573989	0.00806638	0.477506	19028	0.931785	No
Pituitary	234	ANKRD10	ENSG00000088448.14	13	110878540	110915069	0.00386703	0.0022043	0.0808225	19028	0.742584	No
Pituitary	234	RP11-365P13.5	ENSG00000277767.1	13	110916004	110917827	-0.00789899	0.00529578	0.1373	19028	0.800313	No
Pituitary	234	LINC00368	ENSG00000225870.1	13	111095838	111103097	-0.0231431	0.0181725	0.204227	19028	0.839163	No
Pituitary	234	ARHGEF7	ENSG00000102606.17	13	111114919	111305737	0.000585442	0.00269878	0.828473	19028	0.980071	No
Pituitary	234	TEX29	ENSG00000153495.10	13	111316184	111344249	-0.00109586	0.00926774	0.905986	19028	0.990981	No
Pituitary	234	SOX1	ENSG00000182968.4	13	112067647	112070488	0.0332251	0.0187155	0.0772881	19028	0.737686	No
Pituitary	234	LINC00404	ENSG00000229520.1	13	112106095	112106882	0.029718	0.0122612	0.0162004	19028	0.615292	No
Pituitary	234	LINC00403	ENSG00000224243.1	13	112107119	112108015	0.019649	0.00959667	0.0418439	19028	0.695785	No
Pituitary	234	TUBGCP3	ENSG00000126216.13	13	112485005	112588167	-0.000127145	0.00215987	0.953113	19028	0.995507	No
Pituitary	234	RP11-88E10.4	ENSG00000277159.1	13	112602828	112606417	-0.00925078	0.00703752	0.1901	19028	0.835269	No
Pituitary	234	RP11-88E10.5	ENSG00000274922.1	13	112686769	112689815	-0.00179547	0.00476308	0.706584	19028	0.97263	No
Pituitary	234	ATP11A	ENSG00000068650.18	13	112690329	112887168	-0.00517183	0.00471641	0.274077	19028	0.870933	No
Pituitary	234	MCF2L	ENSG00000126217.20	13	112894378	113099739	-0.00259424	0.0028458	0.363013	19028	0.903088	No
Pituitary	234	RP11-120K24.3	ENSG00000267868.1	13	112964835	112966131	-0.00246058	0.00508995	0.629298	19028	0.962982	No
Pituitary	234	F7	ENSG00000057593.13	13	113105788	113120681	-0.0153521	0.00820002	0.0625555	19028	0.723227	No
Pituitary	234	F10	ENSG00000126218.11	13	113122814	113149431	-0.00855813	0.0048035	0.0762387	19028	0.737686	No
Pituitary	234	PROZ	ENSG00000126231.13	13	113158654	113172383	-0.001321	0.00994537	0.894458	19028	0.98936	No
Pituitary	234	PCID2	ENSG00000126226.21	13	113177539	113208693	0.00248902	0.00163562	0.12956	19028	0.798502	No
Pituitary	234	CUL4A	ENSG00000139842.14	13	113208716	113267108	0.00147351	0.00137126	0.283791	19028	0.873596	No
Pituitary	234	LAMP1	ENSG00000185896.10	13	113297241	113323672	-0.000792104	0.00197882	0.689345	19028	0.969785	No
Pituitary	234	GRTP1	ENSG00000139835.13	13	113324164	113364148	-0.0035083	0.00418323	0.402606	19028	0.912239	No
Pituitary	234	ADPRHL1	ENSG00000153531.13	13	113399610	113453524	-0.00397583	0.00633595	0.531004	19028	0.943313	No
Pituitary	234	DCUN1D2	ENSG00000150401.14	13	113455819	113490952	0.00152925	0.00234988	0.515894	19028	0.939894	No
Pituitary	234	TMCO3	ENSG00000150403.17	13	113490995	113554590	-0.00134923	0.00275012	0.624211	19028	0.962572	No
Pituitary	234	TFDP1	ENSG00000198176.12	13	113584721	113641470	-0.00333519	0.00257282	0.196276	19028	0.835783	No
Pituitary	234	ATP4B	ENSG00000186009.4	13	113648804	113658186	0.00250614	0.0194599	0.89765	19028	0.98936	No
Pituitary	234	GRK1	ENSG00000185974.6	13	113667155	113737735	-0.00321276	0.0122382	0.793176	19028	0.978146	No
Pituitary	234	TMEM255B	ENSG00000184497.12	13	113759240	113816995	0.00652939	0.00554032	0.23991	19028	0.854849	No
Pituitary	234	GAS6	ENSG00000183087.14	13	113820558	113864067	0.001799	0.00358735	0.616551	19028	0.961303	No
Pituitary	234	GAS6-AS2	ENSG00000272695.1	13	113864168	113866833	0.00921785	0.00652266	0.159062	19028	0.814547	No
Pituitary	234	LINC00452	ENSG00000229373.8	13	113888306	113923512	0.00730298	0.011441	0.523956	19028	0.942087	No
Pituitary	234	LINC00565	ENSG00000260910.1	13	113926514	113928844	-0.000447686	0.00890691	0.95996	19028	0.995507	No
Pituitary	234	ABC13-47488600E17.1	ENSG00000283199.1	13	113953705	113973997	-0.00666798	0.00850067	0.433677	19028	0.917938	No
Pituitary	234	RASA3	ENSG00000185989.10	13	113977783	114132611	-0.00170164	0.00399047	0.670229	19028	0.967499	No
Pituitary	234	RP11-569D9.5	ENSG00000283361.1	13	114179238	114223084	-0.0214689	0.0228074	0.347615	19028	0.899616	No
Pituitary	234	CDC16	ENSG00000130177.14	13	114234887	114272723	0.00405724	0.00204683	0.0487478	19028	0.703573	No
Pituitary	234	UPF3A	ENSG00000169062.14	13	114281584	114305817	-0.00105255	0.00200131	0.599486	19028	0.959055	No
Pituitary	234	CHAMP1	ENSG00000198824.5	13	114314513	114327328	0.00321686	0.00390328	0.410785	19028	0.913937	No
Pituitary	234	RP11-146E13.4	ENSG00000277128.1	14	19127736	19175530	0.0535982	0.0237733	0.0251838	19028	0.649817	No
Pituitary	234	TTC5	ENSG00000136319.11	14	20256558	20305729	-0.00333831	0.00237891	0.161992	19028	0.815899	No
Pituitary	234	CTD-2292M16.8	ENSG00000258768.2	14	20260480	20264308	0.00294744	0.00474536	0.535188	19028	0.945225	No
Pituitary	234	CCNB1IP1	ENSG00000100814.17	14	20311368	20333312	0.00743987	0.00295657	0.0125971	19028	0.596088	No
Pituitary	234	PARP2	ENSG00000129484.13	14	20343686	20357905	0.00826248	0.00293856	0.00538962	19028	0.538609	No
Pituitary	234	TEP1	ENSG00000129566.12	14	20365667	20413429	-0.00495683	0.00321879	0.12506	19028	0.792509	No
Pituitary	234	KLHL33	ENSG00000185271.7	14	20425870	20435811	-0.00830706	0.0104561	0.427811	19028	0.916039	No
Pituitary	234	OSGEP	ENSG00000092094.10	14	20446668	20455105	0.00494252	0.00290873	0.0907483	19028	0.749965	No
Pituitary	234	APEX1	ENSG00000100823.11	14	20455191	20457718	0.00395354	0.00258952	0.128315	19028	0.796338	No
Pituitary	234	TMEM55B	ENSG00000165782.10	14	20457773	20461612	0.00406143	0.00231385	0.0806577	19028	0.742503	No
Pituitary	234	PNP	ENSG00000198805.11	14	20468954	20477094	0.00983547	0.00611442	0.109199	19028	0.776802	No
Pituitary	234	RP11-203M5.8	ENSG00000258908.1	14	20474949	20475061	0.0132766	0.0125937	0.29298	19028	0.878494	No
Pituitary	234	RNASE4	ENSG00000258818.3	14	20684100	20701215	-0.00172471	0.00399445	0.666342	19028	0.966609	No
Pituitary	234	ANG	ENSG00000214274.9	14	20688773	20698971	-0.00467282	0.00490006	0.34136	19028	0.897825	No
Pituitary	234	RNASE6	ENSG00000169413.2	14	20781051	20782467	0.0112219	0.00880979	0.20413	19028	0.839163	No
Pituitary	234	RNASE1	ENSG00000129538.13	14	20801228	20803278	0.0102296	0.00775289	0.188442	19028	0.835269	No
Pituitary	234	RNASE3	ENSG00000169397.3	14	20891399	20892348	-0.0118564	0.0208985	0.571088	19028	0.954719	No
Pituitary	234	RNASE2	ENSG00000169385.2	14	20955452	20956436	-0.00864925	0.0167352	0.605814	19028	0.960044	No
Pituitary	234	METTL17	ENSG00000165792.17	14	20989770	20996831	0.00315349	0.00212058	0.138477	19028	0.800313	No
Pituitary	234	SLC39A2	ENSG00000165794.9	14	20999255	21001871	0.0191226	0.0194686	0.327107	19028	0.892367	No
Pituitary	234	NDRG2	ENSG00000165795.23	14	21016763	21070872	0.00160936	0.00306265	0.599798	19028	0.959055	No
Pituitary	234	AL161668.5	ENSG00000258604.1	14	21028446	21029271	-0.00202583	0.016817	0.904231	19028	0.99019	No
Pituitary	234	TPPP2	ENSG00000179636.14	14	21030226	21036276	0.0182305	0.0159103	0.253157	19028	0.860686	No
Pituitary	234	ARHGEF40	ENSG00000165801.9	14	21070270	21090045	-0.00401216	0.00300342	0.183026	19028	0.829779	No
Pituitary	234	ZNF219	ENSG00000165804.15	14	21090241	21104722	-0.000297507	0.00389871	0.939245	19028	0.994614	No
Pituitary	234	TMEM253	ENSG00000232070.8	14	21099015	21101451	-0.0150234	0.0162606	0.356583	19028	0.901708	No
Pituitary	234	HNRNPC	ENSG00000092199.17	14	21209136	21269494	-0.000631683	0.0018293	0.7302	19028	0.97263	No
Pituitary	234	RPGRIP1	ENSG00000092200.12	14	21287939	21351301	0.0101326	0.011309	0.371284	19028	0.903088	No
Pituitary	234	SUPT16H	ENSG00000092201.9	14	21351472	21384266	0.000967203	0.0015653	0.537304	19028	0.945849	No
Pituitary	234	CHD8	ENSG00000100888.12	14	21385194	21456126	-0.000265664	0.00198469	0.893643	19028	0.98936	No
Pituitary	234	RAB2B	ENSG00000129472.13	14	21459020	21476973	-0.00318095	0.00182141	0.0821853	19028	0.742646	No
Pituitary	234	TOX4	ENSG00000092203.13	14	21476674	21499024	0.00114563	0.00199044	0.565518	19028	0.953029	No
Pituitary	234	METTL3	ENSG00000165819.11	14	21499176	21511375	0.00393658	0.00228128	0.0858758	19028	0.745458	No
Pituitary	234	SALL2	ENSG00000165821.11	14	21521081	21537216	-0.000267979	0.0034071	0.937383	19028	0.994264	No
Pituitary	234	OR10G3	ENSG00000169208.1	14	21569803	21570744	0.012629	0.0186397	0.498806	19028	0.936737	No
Pituitary	234	OR10G2	ENSG00000255582.1	14	21633836	21634940	-0.0036706	0.021308	0.863394	19028	0.985826	No
Pituitary	234	TRDC	ENSG00000211829.9	14	22463774	22465787	-0.0179367	0.0167653	0.285894	19028	0.874229	No
Pituitary	234	TRAC	ENSG00000277734.7	14	22547506	22552154	0.00704408	0.00896666	0.432987	19028	0.917368	No
Pituitary	234	AE000662.93	ENSG00000259054.1	14	22556311	22556969	-0.00558916	0.0162338	0.730968	19028	0.97263	No
Pituitary	234	DAD1	ENSG00000129562.10	14	22564905	22589269	0.00437987	0.00219893	0.0476738	19028	0.702308	No
Pituitary	234	ABHD4	ENSG00000100439.10	14	22600119	22613215	-0.00058972	0.003438	0.863971	19028	0.985954	No
Pituitary	234	OXA1L	ENSG00000155463.12	14	22766563	22773041	0.000968125	0.00189067	0.609145	19028	0.96014	No
Pituitary	234	SLC7A7	ENSG00000155465.18	14	22773222	22829820	0.00150416	0.0048891	0.758646	19028	0.974839	No
Pituitary	234	MRPL52	ENSG00000172590.18	14	22829883	22835037	0.00275847	0.00233177	0.238138	19028	0.853211	No
Pituitary	234	MMP14	ENSG00000157227.12	14	22836557	22849027	-0.000155981	0.00392308	0.968322	19028	0.996139	No
Pituitary	234	LRP10	ENSG00000197324.8	14	22871613	22881580	-0.0023813	0.0028522	0.404715	19028	0.912727	No
Pituitary	234	REM2	ENSG00000139890.9	14	22883165	22887686	0.00434613	0.00558601	0.437414	19028	0.918767	No
Pituitary	234	RBM23	ENSG00000100461.17	14	22893206	22917802	0.000533319	0.00232802	0.819022	19028	0.979962	No
Pituitary	234	PRMT5	ENSG00000100462.15	14	22922176	22929585	0.00578524	0.00269786	0.0331404	19028	0.680942	No
Pituitary	234	HAUS4	ENSG00000092036.18	14	22946228	22957161	0.00227776	0.00360569	0.528254	19028	0.942831	No
Pituitary	234	AJUBA	ENSG00000129474.15	14	22971174	22982642	0.00719519	0.00679459	0.290824	19028	0.876672	No
Pituitary	234	C14orf93	ENSG00000100802.14	14	22985908	23010166	-0.00162625	0.00319596	0.61139	19028	0.960377	No
Pituitary	234	PSMB5	ENSG00000100804.18	14	23016543	23035230	0.00146451	0.00209954	0.486228	19028	0.932014	No
Pituitary	234	CDH24	ENSG00000139880.19	14	23047062	23057538	-0.000819018	0.00604826	0.892413	19028	0.98936	No
Pituitary	234	ACIN1	ENSG00000100813.14	14	23058564	23093544	-0.00261995	0.001777	0.141868	19028	0.800313	No
Pituitary	234	C14orf119	ENSG00000179933.5	14	23094765	23100462	-0.00205292	0.0022656	0.365898	19028	0.903088	No
Pituitary	234	RP11-244E17.1	ENSG00000283654.1	14	23100502	23104992	0.0246504	0.018875	0.192974	19028	0.835269	No
Pituitary	234	CEBPE	ENSG00000092067.5	14	23117304	23119616	0.00135458	0.0197911	0.945497	19028	0.995197	No
Pituitary	234	SLC7A8	ENSG00000092068.19	14	23125295	23183674	-0.00633236	0.00555027	0.255194	19028	0.861694	No
Pituitary	234	HOMEZ	ENSG00000215271.7	14	23272422	23286117	-0.00441613	0.00307448	0.152367	19028	0.809864	No
Pituitary	234	PPP1R3E	ENSG00000235194.8	14	23295915	23301583	0.00846941	0.00293448	0.00430296	19028	0.524851	No
Pituitary	234	BCL2L2	ENSG00000129473.9	14	23298918	23311759	0.000918826	0.00212043	0.665223	19028	0.966609	No
Pituitary	234	BCL2L2-PABPN1	ENSG00000258643.5	14	23319735	23319816	0.0192713	0.0101788	0.0596824	19028	0.715904	No
Pituitary	234	PABPN1	ENSG00000100836.10	14	23321289	23326185	0.00304108	0.00223651	0.175354	19028	0.822697	No
Pituitary	234	SLC22A17	ENSG00000092096.16	14	23346306	23352912	-0.000231765	0.00285164	0.9353	19028	0.993695	No
Pituitary	234	EFS	ENSG00000100842.12	14	23356402	23365752	0.0116257	0.00389729	0.00318874	19028	0.524851	No
Pituitary	234	CMTM5	ENSG00000166091.19	14	23376808	23379772	0.0096001	0.0107197	0.371505	19028	0.903088	No
Pituitary	234	MYH6	ENSG00000197616.11	14	23381990	23408277	0.0172866	0.0147304	0.2419	19028	0.855028	No
Pituitary	234	MYH7	ENSG00000092054.12	14	23412738	23435718	0.0104772	0.00996411	0.294231	19028	0.879457	No
Pituitary	234	NGDN	ENSG00000129460.15	14	23469688	23509862	-0.000620513	0.002341	0.791218	19028	0.978048	No
Pituitary	234	ZFHX2	ENSG00000136367.13	14	23520855	23555987	-0.00336102	0.00374661	0.370692	19028	0.903088	No
Pituitary	234	THTPA	ENSG00000259431.5	14	23556193	23557304	-0.00228903	0.00341215	0.503049	19028	0.93799	No
Pituitary	234	AP1G2	ENSG00000213983.11	14	23561962	23567688	0.00380768	0.00320584	0.236268	19028	0.852212	No
Pituitary	234	JPH4	ENSG00000092051.16	14	23568074	23578800	0.00693646	0.00429421	0.107732	19028	0.776802	No
Pituitary	234	RP11-66N24.6	ENSG00000274002.1	14	23619201	23620012	0.00405411	0.00948498	0.669504	19028	0.967243	No
Pituitary	234	DHRS2	ENSG00000100867.14	14	23630115	23645639	-0.0203522	0.00996208	0.0422926	19028	0.695785	No
Pituitary	234	DHRS4	ENSG00000157326.18	14	23955035	23969279	-0.00412335	0.0034453	0.23272	19028	0.849779	No
Pituitary	234	DHRS4L2	ENSG00000187630.15	14	23969874	24006408	-0.00303522	0.00393116	0.440919	19028	0.919625	No
Pituitary	234	CARMIL3	ENSG00000186648.14	14	24052000	24069728	-0.000156014	0.00530094	0.976548	19028	0.996785	No
Pituitary	234	CPNE6	ENSG00000100884.9	14	24070837	24078100	0.0104318	0.00757354	0.16984	19028	0.819684	No
Pituitary	234	NRL	ENSG00000129535.12	14	24080107	24095130	0.00344278	0.003792	0.364958	19028	0.903088	No
Pituitary	234	PCK2	ENSG00000100889.11	14	24094053	24110598	-0.00533164	0.00484876	0.272759	19028	0.869956	No
Pituitary	234	DCAF11	ENSG00000100897.17	14	24114195	24125242	0.0046139	0.0021254	0.0310542	19028	0.674543	No
Pituitary	234	FITM1	ENSG00000139914.6	14	24131275	24132849	0.00139423	0.00605039	0.817975	19028	0.979962	No
Pituitary	234	PSME1	ENSG00000092010.14	14	24136158	24138964	-0.00241193	0.00259369	0.353468	19028	0.901086	No
Pituitary	234	EMC9	ENSG00000100908.13	14	24138968	24141588	0.0033702	0.00274664	0.221173	19028	0.846694	No
Pituitary	234	RP11-468E2.5	ENSG00000259321.1	14	24139455	24140444	-0.00356351	0.00437727	0.416504	19028	0.913979	No
Pituitary	234	PSME2	ENSG00000100911.15	14	24143365	24147235	0.000116435	0.00264518	0.964932	19028	0.995507	No
Pituitary	234	RNF31	ENSG00000092098.16	14	24147379	24160661	0.00170276	0.00197311	0.38912	19028	0.90819	No
Pituitary	234	IRF9	ENSG00000213928.8	14	24161053	24166565	-0.00870599	0.00567394	0.126427	19028	0.793826	No
Pituitary	234	REC8	ENSG00000100918.12	14	24171853	24180218	0.00811102	0.00423906	0.057044	19028	0.707012	No
Pituitary	234	IPO4	ENSG00000196497.16	14	24180258	24188964	0.00587497	0.0028485	0.0403809	19028	0.695785	No
Pituitary	234	TM9SF1	ENSG00000100926.14	14	24189143	24195687	-0.00180526	0.00171017	0.292353	19028	0.877871	No
Pituitary	234	RP11-468E2.10	ENSG00000276698.1	14	24198433	24199090	-0.00395	0.0041567	0.343055	19028	0.898013	No
Pituitary	234	TSSK4	ENSG00000139908.14	14	24205720	24208362	-0.00159938	0.00554685	0.773368	19028	0.976225	No
Pituitary	234	CHMP4A	ENSG00000254505.9	14	24209583	24213869	0.0020719	0.00211373	0.328099	19028	0.893066	No
Pituitary	234	MDP1	ENSG00000213920.8	14	24213937	24216067	-0.000703694	0.00237633	0.767424	19028	0.975808	No
Pituitary	234	NEDD8	ENSG00000129559.12	14	24216852	24232421	-0.000943535	0.00234527	0.687858	19028	0.969596	No
Pituitary	234	GMPR2	ENSG00000100938.17	14	24232455	24239242	0.0022607	0.00170889	0.187294	19028	0.835157	No
Pituitary	234	TINF2	ENSG00000092330.15	14	24239643	24242674	0.00349884	0.00206152	0.0911244	19028	0.749965	No
Pituitary	234	TGM1	ENSG00000092295.11	14	24249114	24264432	-0.000301974	0.00717221	0.966456	19028	0.995507	No
Pituitary	234	RABGGTA	ENSG00000100949.14	14	24265538	24271739	0.000763797	0.00255925	0.765655	19028	0.975808	No
Pituitary	234	DHRS1	ENSG00000157379.13	14	24290598	24299833	-0.0028413	0.00370035	0.443432	19028	0.920293	No
Pituitary	234	NOP9	ENSG00000196943.12	14	24299862	24308954	-0.000190657	0.00248474	0.93891	19028	0.994614	No
Pituitary	234	LTB4R2	ENSG00000213906.9	14	24309125	24312053	-0.00149555	0.00477024	0.754196	19028	0.97431	No
Pituitary	234	LTB4R	ENSG00000213903.8	14	24313311	24318036	0.00222911	0.00412748	0.589719	19028	0.957825	No
Pituitary	234	ADCY4	ENSG00000129467.13	14	24318349	24335071	0.00836378	0.00537588	0.121248	19028	0.788799	No
Pituitary	234	RIPK3	ENSG00000129465.15	14	24336021	24340045	0.00710541	0.00501634	0.15811	19028	0.814539	No
Pituitary	234	NFATC4	ENSG00000100968.13	14	24365673	24379604	0.0030979	0.00348046	0.37443	19028	0.904144	No
Pituitary	234	NYNRIN	ENSG00000205978.5	14	24398786	24419288	-0.00478392	0.00569004	0.401433	19028	0.911986	No
Pituitary	234	CBLN3	ENSG00000139899.10	14	24426532	24430954	-9.1931e-05	0.0074519	0.990169	19028	0.998821	No
Pituitary	234	KHNYN	ENSG00000100441.9	14	24429935	24441834	-9.4235e-05	0.00270634	0.972256	19028	0.996637	No
Pituitary	234	SDR39U1	ENSG00000100445.17	14	24442098	24442904	0.00245084	0.00221517	0.269812	19028	0.869956	No
Pituitary	234	CMA1	ENSG00000092009.10	14	24505353	24507506	0.00861031	0.0243557	0.724047	19028	0.97263	No
Pituitary	234	CTSG	ENSG00000100448.3	14	24573556	24576260	0.0123668	0.0227401	0.58713	19028	0.957359	No
Pituitary	234	GZMH	ENSG00000100450.12	14	24606480	24609699	-0.00376175	0.0136968	0.783858	19028	0.976699	No
Pituitary	234	GZMB	ENSG00000100453.12	14	24630954	24634267	-0.00834467	0.0133937	0.533934	19028	0.944557	No
Pituitary	234	STXBP6	ENSG00000168952.15	14	24809656	25050297	0.00491133	0.0120305	0.68351	19028	0.968672	No
Pituitary	234	NOVA1	ENSG00000139910.19	14	26443093	26597754	-0.000347536	0.00278982	0.90098	19028	0.990114	No
Pituitary	234	FOXG1	ENSG00000176165.10	14	28760330	28770277	-0.00435862	0.00821078	0.596085	19028	0.958335	No
Pituitary	234	LINC01551	ENSG00000186960.10	14	28772704	28813453	0.0164689	0.0143516	0.252457	19028	0.860572	No
Pituitary	234	RP11-966I7.2	ENSG00000257056.2	14	28783491	28785787	0.00550156	0.0144426	0.70364	19028	0.97263	No
Pituitary	234	PRKD1	ENSG00000184304.14	14	29576479	30191898	-0.00121408	0.00434371	0.780132	19028	0.976691	No
Pituitary	234	G2E3	ENSG00000092140.14	14	30559123	30620063	0.00534398	0.00308843	0.0850283	19028	0.742646	No
Pituitary	234	SCFD1	ENSG00000092108.20	14	30622112	30735812	0.00323238	0.00172414	0.0621975	19028	0.723227	No
Pituitary	234	COCH	ENSG00000100473.15	14	30874543	30890618	-0.00361411	0.00564367	0.522615	19028	0.942087	No
Pituitary	234	STRN3	ENSG00000196792.11	14	30893799	31026401	-0.00413948	0.00261636	0.115105	19028	0.780525	No
Pituitary	234	AP4S1	ENSG00000100478.14	14	31025106	31096450	-0.000859505	0.00298684	0.773808	19028	0.976319	No
Pituitary	234	HECTD1	ENSG00000092148.12	14	31100112	31207804	0.00157414	0.00217148	0.469304	19028	0.93096	No
Pituitary	234	HEATR5A	ENSG00000129493.14	14	31291791	31420285	0.00115721	0.00331256	0.727182	19028	0.97263	No
Pituitary	234	RP11-176H8.1	ENSG00000203546.7	14	31427507	31428188	0.00454706	0.00800654	0.570691	19028	0.954719	No
Pituitary	234	DTD2	ENSG00000129480.12	14	31446036	31457510	0.00234473	0.00288423	0.417161	19028	0.913979	No
Pituitary	234	NUBPL	ENSG00000151413.16	14	31489956	31861224	0.00521836	0.00234421	0.0270625	19028	0.65964	No
Pituitary	234	ARHGAP5	ENSG00000100852.12	14	32076967	32159728	-0.0036273	0.00246411	0.142489	19028	0.800525	No
Pituitary	234	AKAP6	ENSG00000151320.10	14	32329273	32837681	-0.004513	0.00356782	0.207289	19028	0.840519	No
Pituitary	234	NPAS3	ENSG00000151322.18	14	32934933	33804176	-0.000135473	0.00458747	0.976469	19028	0.996785	No
Pituitary	234	EGLN3	ENSG00000129521.13	14	33924231	34462774	-0.00205584	0.00992064	0.83603	19028	0.980484	No
Pituitary	234	SPTSSA	ENSG00000165389.6	14	34432789	34462356	0.00134402	0.00323128	0.677874	19028	0.968301	No
Pituitary	234	EAPP	ENSG00000129518.8	14	34515929	34539711	0.000267573	0.00250282	0.914963	19028	0.992356	No
Pituitary	234	SNX6	ENSG00000129515.18	14	34561094	34630183	9.60247e-05	0.00260715	0.970654	19028	0.996637	No
Pituitary	234	CFL2	ENSG00000165410.14	14	34706769	34714823	-0.000410926	0.00280964	0.883858	19028	0.989007	No
Pituitary	234	BAZ1A	ENSG00000198604.10	14	34752731	34862322	-0.00187361	0.00344506	0.587113	19028	0.957359	No
Pituitary	234	SRP54	ENSG00000100883.11	14	34981957	35029567	-0.000787189	0.00216813	0.716913	19028	0.97263	No
Pituitary	234	FAM177A1	ENSG00000151327.12	14	35044907	35113130	0.000948756	0.00227343	0.676864	19028	0.968151	No
Pituitary	234	PPP2R3C	ENSG00000092020.10	14	35085467	35122517	0.0046339	0.00294193	0.11672	19028	0.783376	No
Pituitary	234	KIAA0391	ENSG00000100890.15	14	35121846	35277614	0.00551605	0.00278629	0.0490293	19028	0.703573	No
Pituitary	234	PSMA6	ENSG00000100902.10	14	35278633	35317493	0.00583709	0.00201159	0.00410282	19028	0.524851	No
Pituitary	234	NFKBIA	ENSG00000100906.10	14	35401511	35404746	-0.0107121	0.0055199	0.0536281	19028	0.703573	No
Pituitary	234	INSM2	ENSG00000168348.3	14	35534042	35537054	-0.0132578	0.0153562	0.388919	19028	0.90819	No
Pituitary	234	RALGAPA1	ENSG00000174373.16	14	35538352	35809304	-0.00139753	0.00329284	0.671694	19028	0.967835	No
Pituitary	234	BRMS1L	ENSG00000100916.13	14	35829795	35932325	0.000378749	0.00267279	0.887447	19028	0.989343	No
Pituitary	234	MBIP	ENSG00000151332.18	14	36298558	36320676	-0.00201927	0.00359335	0.574747	19028	0.955685	No
Pituitary	234	RP11-964E11.3	ENSG00000283098.1	14	36320753	36656163	-0.00361249	0.00967987	0.709376	19028	0.97263	No
Pituitary	234	SFTA3	ENSG00000229415.9	14	36473288	36513829	0.0231277	0.0263306	0.380743	19028	0.906397	No
Pituitary	234	NKX2-1	ENSG00000136352.17	14	36516392	36521149	0.0148402	0.0258919	0.567145	19028	0.953599	No
Pituitary	234	NKX2-8	ENSG00000136327.6	14	36580579	36582607	-0.00936492	0.0104709	0.372134	19028	0.903088	No
Pituitary	234	PAX9	ENSG00000198807.12	14	36657568	36679288	0.00821558	0.00746514	0.272351	19028	0.869956	No
Pituitary	234	SLC25A21	ENSG00000183032.11	14	36679716	36875004	0.00179816	0.00935786	0.847805	19028	0.982163	No
Pituitary	234	MIPOL1	ENSG00000151338.18	14	37197913	37552361	-0.00234536	0.00286421	0.413791	19028	0.913979	No
Pituitary	234	RP11-356O9.1	ENSG00000258414.1	14	37564047	37579125	0.0328157	0.0159986	0.0414815	19028	0.695785	No
Pituitary	234	FOXA1	ENSG00000129514.5	14	37589984	37596059	-0.0140527	0.0152639	0.35828	19028	0.902159	No
Pituitary	234	TTC6	ENSG00000139865.16	14	37595847	38041442	-0.00618771	0.0136377	0.650494	19028	0.963295	No
Pituitary	234	SSTR1	ENSG00000139874.5	14	38207999	38213067	-0.0142177	0.0149442	0.342493	19028	0.897825	No
Pituitary	234	CLEC14A	ENSG00000176435.6	14	38254103	38256369	0.000751769	0.00585306	0.897922	19028	0.98936	No
Pituitary	234	LINC00639	ENSG00000259070.5	14	38749339	38948273	0.000735853	0.017771	0.96701	19028	0.995507	No
Pituitary	234	SEC23A	ENSG00000100934.14	14	39031919	39109646	0.000169193	0.00230679	0.9416	19028	0.994614	No
Pituitary	234	GEMIN2	ENSG00000092208.16	14	39114223	39136973	0.00154757	0.00256397	0.546765	19028	0.948126	No
Pituitary	234	TRAPPC6B	ENSG00000182400.14	14	39147812	39170430	0.00233391	0.00208418	0.264057	19028	0.867459	No
Pituitary	234	PNN	ENSG00000100941.8	14	39175313	39183218	0.00241327	0.0027009	0.3726	19028	0.903088	No
Pituitary	234	CTAGE5	ENSG00000150527.16	14	39265284	39388513	0.000510519	0.00269287	0.849818	19028	0.982597	No
Pituitary	234	FBXO33	ENSG00000165355.7	14	39397669	39432500	-0.00328216	0.00258291	0.20522	19028	0.839163	No
Pituitary	234	RP11-111A21.1	ENSG00000258526.5	14	39474840	39513780	0.0137709	0.0165612	0.406619	19028	0.913937	No
Pituitary	234	RP11-129M6.1	ENSG00000251363.2	14	40954898	40975877	0.00117216	0.0254589	0.963321	19028	0.995507	No
Pituitary	234	CTD-2298J14.2	ENSG00000258636.1	14	41587861	41604856	0.00422555	0.0203665	0.835838	19028	0.980484	No
Pituitary	234	LRFN5	ENSG00000165379.13	14	41607570	41904549	0.00963047	0.00779692	0.218137	19028	0.845574	No
Pituitary	234	RP11-398E10.1	ENSG00000258998.1	14	44763157	44782829	-0.00629417	0.0201677	0.755277	19028	0.974399	No
Pituitary	234	C14orf28	ENSG00000179476.7	14	44897295	44907257	0.00911125	0.00342609	0.00842646	19028	0.590141	No
Pituitary	234	KLHL28	ENSG00000179454.13	14	44924319	45042322	-0.00489708	0.0030554	0.110475	19028	0.77926	No
Pituitary	234	TOGARAM1	ENSG00000198718.12	14	44962208	45074431	0.00373385	0.00208856	0.0752431	19028	0.737404	No
Pituitary	234	PRPF39	ENSG00000185246.17	14	45084099	45116282	0.000986577	0.00212144	0.642372	19028	0.962982	No
Pituitary	234	FKBP3	ENSG00000100442.10	14	45118028	45135319	0.00259385	0.0023897	0.278966	19028	0.871729	No
Pituitary	234	FANCM	ENSG00000187790.10	14	45135940	45200890	0.00279623	0.00460469	0.54433	19028	0.948115	No
Pituitary	234	MIS18BP1	ENSG00000129534.13	14	45203190	45253540	-0.0015599	0.00365053	0.669588	19028	0.967243	No
Pituitary	234	MDGA2	ENSG00000139915.18	14	46839629	47674954	0.0142317	0.0202175	0.482249	19028	0.931786	No
Pituitary	234	LINC00648	ENSG00000259129.5	14	47764954	47795092	-0.0352321	0.0238	0.140267	19028	0.800313	No
Pituitary	234	RPS29	ENSG00000213741.9	14	49570984	49598696	0.00308569	0.00333908	0.356478	19028	0.901643	No
Pituitary	234	LRR1	ENSG00000165501.16	14	49599165	49614672	0.00103138	0.00455593	0.821123	19028	0.979962	No
Pituitary	234	RPL36AL	ENSG00000165502.6	14	49618519	49620685	0.0015472	0.00363273	0.670609	19028	0.967499	No
Pituitary	234	MGAT2	ENSG00000168282.5	14	49620795	49623481	-0.00125618	0.00854323	0.883241	19028	0.988808	No
Pituitary	234	DNAAF2	ENSG00000165506.14	14	49625174	49635230	-0.00342062	0.00249412	0.171677	19028	0.820736	No
Pituitary	234	POLE2	ENSG00000100479.12	14	49643555	49688422	-0.00341269	0.00594665	0.566655	19028	0.953342	No
Pituitary	234	KLHDC1	ENSG00000197776.7	14	49693105	49753152	0.000596239	0.00309424	0.847384	19028	0.982081	No
Pituitary	234	KLHDC2	ENSG00000165516.10	14	49767608	49786385	0.000581456	0.00218051	0.78999	19028	0.97768	No
Pituitary	234	NEMF	ENSG00000165525.17	14	49782083	49853203	-0.000810328	0.00231548	0.726715	19028	0.97263	No
Pituitary	234	RP11-596C23.6	ENSG00000282885.1	14	49861176	49862316	0.0066627	0.0163249	0.683589	19028	0.968672	No
Pituitary	234	RP11-596C23.2	ENSG00000278002.1	14	49863072	49864379	-0.0133546	0.0106698	0.212085	19028	0.841794	No
Pituitary	234	ARF6	ENSG00000165527.6	14	49893092	49897054	-0.00401394	0.00244204	0.101724	19028	0.765933	No
Pituitary	234	LINC01588	ENSG00000214900.9	14	49927571	50092643	-0.00368308	0.0102938	0.720851	19028	0.97263	No
Pituitary	234	VCPKMT	ENSG00000100483.13	14	50108633	50116600	0.00610313	0.00283096	0.0322216	19028	0.680942	No
Pituitary	234	SOS2	ENSG00000100485.11	14	50117120	50231558	-0.00251334	0.00186842	0.180009	19028	0.827131	No
Pituitary	234	L2HGDH	ENSG00000087299.11	14	50237563	50312325	0.00349964	0.00295363	0.2374	19028	0.852793	No
Pituitary	234	ATP5S	ENSG00000125375.14	14	50312549	50335558	-0.000104886	0.00203047	0.958851	19028	0.995507	No
Pituitary	234	CDKL1	ENSG00000100490.9	14	50335993	50416461	0.00516423	0.00791927	0.515037	19028	0.939894	No
Pituitary	234	MAP4K5	ENSG00000012983.11	14	50418525	50561126	-0.00076496	0.00185582	0.680613	19028	0.968301	No
Pituitary	234	ATL1	ENSG00000198513.11	14	50532656	50631077	-0.001835	0.00330582	0.579423	19028	0.956778	No
Pituitary	234	SAV1	ENSG00000151748.14	14	50632058	50668331	-0.00295282	0.00296745	0.320837	19028	0.891448	No
Pituitary	234	NIN	ENSG00000100503.23	14	50719763	50831121	-0.00140276	0.00255044	0.582893	19028	0.956959	No
Pituitary	234	PYGL	ENSG00000100504.16	14	50857891	50944736	-0.00277356	0.00406988	0.496309	19028	0.934749	No
Pituitary	234	ABHD12B	ENSG00000131969.14	14	50872160	50904970	0.030287	0.0131428	0.0221656	19028	0.630504	No
Pituitary	234	RP11-218E20.3	ENSG00000258711.2	14	50956259	50962002	0.0195484	0.0160458	0.224469	19028	0.846694	No
Pituitary	234	TRIM9	ENSG00000100505.13	14	50975262	51096061	-0.00430184	0.00395261	0.277675	19028	0.871729	No
Pituitary	234	TMX1	ENSG00000139921.12	14	51240168	51257546	-0.00531115	0.00277181	0.0566933	19028	0.707012	No
Pituitary	234	LINC00640	ENSG00000258479.5	14	51333393	51365557	0.0205026	0.0187964	0.276611	19028	0.871709	No
Pituitary	234	FRMD6	ENSG00000139926.15	14	51489100	51730727	0.00570663	0.00514809	0.268904	19028	0.869273	No
Pituitary	234	GNG2	ENSG00000186469.8	14	51826195	51979342	0.00153856	0.00380271	0.686182	19028	0.969468	No
Pituitary	234	C14orf166	ENSG00000087302.8	14	51989475	52010691	0.00325957	0.00181133	0.0733547	19028	0.734536	No
Pituitary	234	NID2	ENSG00000087303.17	14	52010876	52069228	5.38441e-05	0.006634	0.993532	19028	0.999203	No
Pituitary	234	PTGDR	ENSG00000168229.3	14	52267713	52276724	-0.0156415	0.011828	0.187458	19028	0.835157	No
Pituitary	234	PTGER2	ENSG00000125384.6	14	52314305	52328606	0.000623487	0.00855711	0.941985	19028	0.994622	No
Pituitary	234	TXNDC16	ENSG00000087301.8	14	52430590	52552522	0.00615615	0.0033722	0.0693241	19028	0.731165	No
Pituitary	234	GPR137C	ENSG00000180998.11	14	52553148	52637713	-0.012016	0.00768943	0.119624	19028	0.784896	No
Pituitary	234	ERO1A	ENSG00000197930.12	14	52639916	52695900	0.000632555	0.003739	0.865818	19028	0.985954	No
Pituitary	234	PSMC6	ENSG00000100519.11	14	52707172	52728587	0.000915231	0.00167777	0.585979	19028	0.957359	No
Pituitary	234	STYX	ENSG00000198252.11	14	52730180	52774998	-0.00124113	0.00285026	0.663684	19028	0.966605	No
Pituitary	234	GNPNAT1	ENSG00000100522.8	14	52775194	52791668	-0.000429419	0.00325886	0.895291	19028	0.98936	No
Pituitary	234	FERMT2	ENSG00000073712.14	14	52857268	52952435	-0.000941618	0.00260257	0.71786	19028	0.97263	No
Pituitary	234	DDHD1	ENSG00000100523.14	14	53036745	53153282	-0.000834818	0.00258501	0.747054	19028	0.974068	No
Pituitary	234	BMP4	ENSG00000125378.15	14	53949736	53958761	0.00148819	0.00875164	0.865136	19028	0.985954	No
Pituitary	234	CDKN3	ENSG00000100526.19	14	54396849	54420218	-0.00466962	0.00661817	0.481227	19028	0.931785	No
Pituitary	234	CNIH1	ENSG00000100528.11	14	54423560	54441431	-0.00238482	0.00235104	0.311563	19028	0.888105	No
Pituitary	234	GMFB	ENSG00000197045.12	14	54474484	54489196	3.58925e-05	0.00203581	0.98595	19028	0.997951	No
Pituitary	234	CGRRF1	ENSG00000100532.11	14	54509812	54539309	0.00257198	0.00275252	0.351156	19028	0.899952	No
Pituitary	234	SAMD4A	ENSG00000020577.13	14	54567097	54793315	-0.010995	0.00569793	0.0549854	19028	0.706044	No
Pituitary	234	GCH1	ENSG00000131979.18	14	54842008	54902852	9.87684e-06	0.00501386	0.99843	19028	0.999578	No
Pituitary	234	WDHD1	ENSG00000198554.11	14	54938950	55027105	-0.00342835	0.00460589	0.457494	19028	0.925796	No
Pituitary	234	SOCS4	ENSG00000180008.8	14	55027230	55049488	0.000880203	0.00263698	0.738867	19028	0.973265	No
Pituitary	234	MAPK1IP1L	ENSG00000168175.14	14	55051631	55070192	-0.00222687	0.00246597	0.36753	19028	0.903088	No
Pituitary	234	LGALS3	ENSG00000131981.15	14	55124110	55145403	0.0041583	0.00702495	0.554526	19028	0.951126	No
Pituitary	234	DLGAP5	ENSG00000126787.12	14	55148112	55191678	0.00717076	0.0221898	0.746896	19028	0.974068	No
Pituitary	234	RP11-665C16.6	ENSG00000258413.1	14	55262767	55272075	0.00241215	0.0177018	0.891741	19028	0.98936	No
Pituitary	234	FBXO34	ENSG00000178974.9	14	55271309	55361918	-0.0023573	0.00309999	0.447847	19028	0.92061	No
Pituitary	234	ATG14	ENSG00000126775.8	14	55366392	55411858	-0.000126883	0.00315678	0.967976	19028	0.995872	No
Pituitary	234	KTN1	ENSG00000126777.17	14	55580210	55701526	-0.00117803	0.00196208	0.54888	19028	0.949004	No
Pituitary	234	CTD-2588E21.1	ENSG00000277763.1	14	56117316	56117813	0.000496716	0.00926125	0.957277	19028	0.995507	No
Pituitary	234	PELI2	ENSG00000139946.9	14	56117991	56301526	-0.00716627	0.00499217	0.152618	19028	0.810045	No
Pituitary	234	TMEM260	ENSG00000070269.13	14	56488354	56650606	0.00685472	0.00240079	0.00472839	19028	0.538506	No
Pituitary	234	OTX2	ENSG00000165588.16	14	56799905	56810479	-0.013592	0.0212558	0.52322	19028	0.942087	No
Pituitary	234	OTX2-AS1	ENSG00000248550.3	14	56813183	57152177	-0.0540149	0.0194125	0.00588139	19028	0.538609	No
Pituitary	234	RP11-108M12.3	ENSG00000258592.1	14	57066260	57112660	-0.0264849	0.0299106	0.376907	19028	0.905681	No
Pituitary	234	EXOC5	ENSG00000070367.15	14	57200507	57268908	6.67476e-05	0.00182498	0.970859	19028	0.996637	No
Pituitary	234	AP5M1	ENSG00000053770.11	14	57269009	57298742	-0.00178276	0.00171691	0.300289	19028	0.882581	No
Pituitary	234	NAA30	ENSG00000139977.13	14	57390544	57415917	0.00181234	0.00196918	0.358436	19028	0.902159	No
Pituitary	234	C14orf37	ENSG00000139971.15	14	57999735	58298139	-0.00291092	0.0043184	0.500999	19028	0.937962	No
Pituitary	234	ACTR10	ENSG00000131966.13	14	58200080	58235636	0.00275664	0.00200887	0.171442	19028	0.820302	No
Pituitary	234	PSMA3	ENSG00000100567.12	14	58244831	58272012	-0.000882043	0.00200101	0.659807	19028	0.965977	No
Pituitary	234	LINC00216	ENSG00000279636.2	14	58288033	58289158	-0.00463442	0.00581837	0.426624	19028	0.916039	No
Pituitary	234	ARID4A	ENSG00000032219.18	14	58298385	58373887	-0.00149294	0.00230797	0.518419	19028	0.939894	No
Pituitary	234	TOMM20L	ENSG00000196860.7	14	58395916	58407468	-0.0196398	0.0134831	0.1467	19028	0.804441	No
Pituitary	234	TIMM9	ENSG00000100575.13	14	58408494	58427242	0.000828346	0.00259894	0.750249	19028	0.974068	No
Pituitary	234	KIAA0586	ENSG00000100578.14	14	58427385	58551289	0.00167723	0.00199537	0.401541	19028	0.911986	No
Pituitary	234	DACT1	ENSG00000165617.14	14	58633967	58648321	-0.00499478	0.0063929	0.435497	19028	0.918051	No
Pituitary	234	DAAM1	ENSG00000100592.15	14	59188680	59371405	-0.00212309	0.0034746	0.541835	19028	0.947237	No
Pituitary	234	GPR135	ENSG00000181619.11	14	59429022	59465342	-0.00161895	0.00337092	0.631532	19028	0.962982	No
Pituitary	234	L3HYPDH	ENSG00000126790.11	14	59460363	59484430	0.00138706	0.0047883	0.772347	19028	0.976021	No
Pituitary	234	JKAMP	ENSG00000050130.17	14	59484443	59505404	0.000167764	0.00188745	0.929258	19028	0.992652	No
Pituitary	234	CCDC175	ENSG00000151838.11	14	59510430	59576831	0.0013049	0.00595187	0.826673	19028	0.979962	No
Pituitary	234	RTN1	ENSG00000139970.16	14	59595977	59870966	-0.000560499	0.00386694	0.884891	19028	0.989016	No
Pituitary	234	LRRC9	ENSG00000131951.10	14	59919776	60063559	0.0043468	0.00511026	0.395949	19028	0.910503	No
Pituitary	234	PCNX4	ENSG00000126773.12	14	60091911	60169133	-0.00179988	0.00249635	0.471701	19028	0.931748	No
Pituitary	234	DHRS7	ENSG00000100612.13	14	60148948	60169856	-0.00322631	0.00262994	0.221273	19028	0.846694	No
Pituitary	234	PPM1A	ENSG00000100614.17	14	60245752	60299087	-0.00190223	0.00185711	0.306863	19028	0.887216	No
Pituitary	234	C14orf39	ENSG00000179008.8	14	60396469	60515543	-0.00299293	0.00556674	0.591386	19028	0.957825	No
Pituitary	234	SIX6	ENSG00000184302.6	14	60508951	60512850	0.00275156	0.00439455	0.531903	19028	0.943688	No
Pituitary	234	SALRNA1	ENSG00000258952.2	14	60639216	60642589	-0.00204276	0.00685707	0.766067	19028	0.975808	No
Pituitary	234	SIX1	ENSG00000126778.8	14	60643415	60658259	0.00187025	0.00457825	0.683313	19028	0.968625	No
Pituitary	234	SIX4	ENSG00000100625.8	14	60709528	60724348	0.00362347	0.0041516	0.383766	19028	0.907013	No
Pituitary	234	MNAT1	ENSG00000020426.10	14	60734742	60969953	0.0020896	0.00216106	0.334679	19028	0.896257	No
Pituitary	234	TRMT5	ENSG00000126814.6	14	60971451	60981113	0.000228044	0.00275904	0.934205	19028	0.993695	No
Pituitary	234	SLC38A6	ENSG00000139974.15	14	60981359	61083733	0.00114504	0.00262048	0.662587	19028	0.966582	No
Pituitary	234	PRKCH	ENSG00000027075.14	14	61187559	61550976	-0.00502865	0.00330597	0.12973	19028	0.798608	No
Pituitary	234	TMEM30B	ENSG00000182107.6	14	61277370	61281840	-0.00282006	0.00407472	0.48964	19028	0.93332	No
Pituitary	234	RP11-47I22.2	ENSG00000250548.6	14	61556313	61570539	0.00269424	0.0164532	0.870082	19028	0.986846	No
Pituitary	234	FLJ22447	ENSG00000232774.7	14	61570654	61658696	-0.0147059	0.0077469	0.0590159	19028	0.712732	No
Pituitary	234	HIF1A	ENSG00000100644.16	14	61695513	61748259	-0.00417759	0.00331115	0.208452	19028	0.840634	No
Pituitary	234	HIF1A-AS2	ENSG00000258667.1	14	61715558	61751097	-0.0346859	0.0170017	0.0425754	19028	0.695785	No
Pituitary	234	SNAPC1	ENSG00000023608.4	14	61762357	61796428	0.00309466	0.00339374	0.362872	19028	0.903088	No
Pituitary	234	SYT16	ENSG00000139973.16	14	61811974	62112550	-0.00225629	0.00486387	0.643205	19028	0.962982	No
Pituitary	234	KCNH5	ENSG00000140015.19	14	62699454	63101866	0.00618094	0.00955194	0.518275	19028	0.939894	No
Pituitary	234	RHOJ	ENSG00000126785.12	14	63204114	63293219	-0.00538601	0.00536901	0.316924	19028	0.889448	No
Pituitary	234	RP11-696D21.2	ENSG00000258943.1	14	63298126	63299547	-0.0199554	0.0192839	0.301929	19028	0.883158	No
Pituitary	234	PPP2R5E	ENSG00000154001.13	14	63371357	63543374	-0.00146354	0.00168685	0.386583	19028	0.907936	No
Pituitary	234	WDR89	ENSG00000140006.11	14	63597039	63641861	-0.00496799	0.00313186	0.114168	19028	0.780525	No
Pituitary	234	CTD-2302E22.6	ENSG00000274015.1	14	63642143	63642696	0.00712016	0.0145126	0.624204	19028	0.962572	No
Pituitary	234	SGPP1	ENSG00000126821.7	14	63684214	63728039	-0.00260152	0.00313175	0.407083	19028	0.913937	No
Pituitary	234	SYNE2	ENSG00000054654.16	14	63852983	64226433	-0.000357907	0.00337544	0.915657	19028	0.992356	No
Pituitary	234	ESR2	ENSG00000140009.18	14	64084232	64303659	0.00185583	0.00676869	0.784214	19028	0.976699	No
Pituitary	234	MTHFD1	ENSG00000100714.15	14	64388031	64463457	0.00419374	0.00363085	0.249378	19028	0.857612	No
Pituitary	234	ZBTB25	ENSG00000089775.11	14	64449106	64505213	-0.00202935	0.00244355	0.407194	19028	0.913937	No
Pituitary	234	AKAP5	ENSG00000179841.8	14	64465499	64474503	-0.011875	0.00680332	0.082352	19028	0.742646	No
Pituitary	234	ZBTB1	ENSG00000126804.13	14	64503846	64533690	0.00588797	0.00235707	0.0132495	19028	0.596088	No
Pituitary	234	HSPA2	ENSG00000126803.9	14	64535905	64546173	-0.0117529	0.00491559	0.0176795	19028	0.616419	No
Pituitary	234	PPP1R36	ENSG00000165807.7	14	64549902	64589378	0.000316682	0.00510171	0.950563	19028	0.995507	No
Pituitary	234	PLEKHG3	ENSG00000126822.16	14	64704102	64750247	0.0103198	0.00441082	0.0202318	19028	0.621614	No
Pituitary	234	SPTB	ENSG00000070182.19	14	64752211	64879883	0.00341889	0.00520602	0.512074	19028	0.939033	No
Pituitary	234	CHURC1	ENSG00000258289.8	14	64914361	64944591	0.00181804	0.00323403	0.574601	19028	0.955685	No
Pituitary	234	GPX2	ENSG00000176153.11	14	64939152	64942905	0.00298096	0.0101648	0.769607	19028	0.975947	No
Pituitary	234	RAB15	ENSG00000139998.14	14	64945814	64972776	-0.00255855	0.0047611	0.591563	19028	0.957825	No
Pituitary	234	FNTB	ENSG00000257365.7	14	64986720	65062598	0.000866748	0.00268505	0.747161	19028	0.974068	No
Pituitary	234	MAX	ENSG00000125952.18	14	65006174	65102695	0.00036183	0.00192969	0.851443	19028	0.982966	No
Pituitary	234	FUT8	ENSG00000033170.16	14	65410592	65744121	0.00240876	0.00304096	0.429184	19028	0.916039	No
Pituitary	234	CTD-2014B16.3	ENSG00000258847.1	14	65957297	66004523	-0.0161804	0.01752	0.356777	19028	0.901818	No
Pituitary	234	RP11-72M17.1	ENSG00000258561.1	14	66212810	66505345	0.00167057	0.00857839	0.845782	19028	0.981955	No
Pituitary	234	GPHN	ENSG00000171723.15	14	66507407	67181803	0.00649639	0.00261856	0.013883	19028	0.599528	No
Pituitary	234	FAM71D	ENSG00000172717.15	14	67189393	67228550	-0.00491134	0.0113833	0.666577	19028	0.966609	No
Pituitary	234	MPP5	ENSG00000072415.8	14	67241109	67335819	0.00199444	0.00228014	0.382727	19028	0.907013	No
Pituitary	234	ATP6V1D	ENSG00000100554.11	14	67294371	67359996	0.00122928	0.00189076	0.516299	19028	0.939894	No
Pituitary	234	EIF2S1	ENSG00000134001.12	14	67360266	67386516	0.00294983	0.00209416	0.160418	19028	0.814547	No
Pituitary	234	PLEK2	ENSG00000100558.8	14	67386983	67412200	-0.0118402	0.0114359	0.301684	19028	0.883158	No
Pituitary	234	TMEM229B	ENSG00000198133.8	14	67447084	67533739	0.00515523	0.00467664	0.271565	19028	0.869956	No
Pituitary	234	PLEKHH1	ENSG00000054690.13	14	67533301	67589310	0.00119512	0.00395049	0.762549	19028	0.975808	No
Pituitary	234	PIGH	ENSG00000100564.8	14	67581955	67600287	0.00332268	0.00280331	0.237238	19028	0.852748	No
Pituitary	234	ARG2	ENSG00000081181.7	14	67619798	67651720	-0.0188354	0.00675536	0.00578174	19028	0.538609	No
Pituitary	234	VTI1B	ENSG00000100568.10	14	67647075	67674831	0.00173177	0.00312285	0.579788	19028	0.956778	No
Pituitary	234	RDH11	ENSG00000072042.12	14	67676801	67695814	0.00280506	0.00227321	0.218583	19028	0.845574	No
Pituitary	234	RDH12	ENSG00000139988.9	14	67701886	67734452	-0.00126362	0.00845212	0.881299	19028	0.98841	No
Pituitary	234	ZFYVE26	ENSG00000072121.15	14	67746520	67816589	0.00114899	0.0023734	0.628807	19028	0.962982	No
Pituitary	234	RAD51B	ENSG00000182185.18	14	67819779	68730218	-0.00501949	0.00423546	0.2373	19028	0.852748	No
Pituitary	234	ZFP36L1	ENSG00000185650.9	14	68787660	68796253	0.0164271	0.00534788	0.00240723	19028	0.506288	No
Pituitary	234	ACTN1	ENSG00000072110.13	14	68874143	68979440	-0.00397819	0.00423383	0.348482	19028	0.899718	No
Pituitary	234	DCAF5	ENSG00000139990.17	14	69050881	69153126	0.000553295	0.00175339	0.75265	19028	0.974068	No
Pituitary	234	RP11-363J20.1	ENSG00000258957.1	14	69183020	69214092	0.00556707	0.0142759	0.696956	19028	0.971262	No
Pituitary	234	EXD2	ENSG00000081177.18	14	69191511	69244020	0.00138108	0.00177201	0.436621	19028	0.918348	No
Pituitary	234	GALNT16	ENSG00000100626.16	14	69259277	69357009	-0.00322774	0.00569843	0.571704	19028	0.954719	No
Pituitary	234	ERH	ENSG00000100632.10	14	69380123	69398627	-0.00461664	0.00258587	0.0756373	19028	0.737664	No
Pituitary	234	SLC39A9	ENSG00000029364.11	14	69398015	69462388	0.0022548	0.00174273	0.19713	19028	0.835783	No
Pituitary	234	PLEKHD1	ENSG00000175985.9	14	69484754	69531551	0.00535405	0.0096526	0.579702	19028	0.956778	No
Pituitary	234	CCDC177	ENSG00000267909.2	14	69569816	69574837	0.017061	0.013468	0.206623	19028	0.840519	No
Pituitary	234	SUSD6	ENSG00000100647.7	14	69611596	69715142	-0.00237078	0.00303562	0.435681	19028	0.918051	No
Pituitary	234	SRSF5	ENSG00000100650.15	14	69726900	69772005	-0.00110202	0.00316378	0.727943	19028	0.97263	No
Pituitary	234	SLC10A1	ENSG00000100652.4	14	69775417	69797289	-0.00318978	0.0127476	0.802655	19028	0.979274	No
Pituitary	234	SMOC1	ENSG00000198732.10	14	69854131	70032366	-0.00699349	0.0100301	0.486411	19028	0.932014	No
Pituitary	234	SLC8A3	ENSG00000100678.18	14	70044217	70189070	-0.0102009	0.00958288	0.288319	19028	0.875259	No
Pituitary	234	COX16	ENSG00000133983.14	14	70325081	70359731	0.00481716	0.00225193	0.0335694	19028	0.680942	No
Pituitary	234	SYNJ2BP	ENSG00000213463.4	14	70366496	70417061	-0.000360641	0.00190313	0.849883	19028	0.982597	No
Pituitary	234	ADAM21	ENSG00000139985.6	14	70452157	70459899	0.00441857	0.0102971	0.668281	19028	0.966633	No
Pituitary	234	ADAM20	ENSG00000134007.3	14	70522358	70535015	0.00512806	0.00907706	0.572707	19028	0.954719	No
Pituitary	234	MED6	ENSG00000133997.11	14	70581257	70600690	0.000537952	0.00210519	0.798556	19028	0.978305	No
Pituitary	234	CTD-2540L5.6	ENSG00000245466.1	14	70608798	70641298	-0.000887592	0.0114485	0.938276	19028	0.994521	No
Pituitary	234	TTC9	ENSG00000133985.2	14	70641787	70675360	0.00194636	0.00420518	0.643948	19028	0.962982	No
Pituitary	234	MAP3K9	ENSG00000006432.15	14	70722526	70809534	-0.00127562	0.00292054	0.662719	19028	0.966582	No
Pituitary	234	RP6-65G23.3	ENSG00000259153.1	14	70810205	70815403	0.00742654	0.00400912	0.0653567	19028	0.727056	No
Pituitary	234	RP6-65G23.5	ENSG00000275630.1	14	70822004	70823984	-0.00201695	0.0144367	0.889022	19028	0.98936	No
Pituitary	234	RP1-292L20.3	ENSG00000274818.1	14	70906657	70907111	0.00508504	0.00650008	0.434909	19028	0.918051	No
Pituitary	234	PCNX1	ENSG00000100731.15	14	70907405	71115382	-0.00379436	0.00250864	0.131891	19028	0.799612	No
Pituitary	234	SIPA1L1	ENSG00000197555.9	14	71320449	71741229	0.00197755	0.00312232	0.527181	19028	0.942546	No
Pituitary	234	RGS6	ENSG00000182732.16	14	71932439	72566529	-0.00843687	0.0112726	0.455025	19028	0.924637	No
Pituitary	234	DPF3	ENSG00000205683.11	14	72619296	72894116	0.0109323	0.00691283	0.115265	19028	0.780525	No
Pituitary	234	DCAF4	ENSG00000119599.16	14	72926332	72959703	0.00835981	0.00373168	0.0261136	19028	0.649817	No
Pituitary	234	ZFYVE1	ENSG00000165861.13	14	72969451	73027212	-0.000721386	0.00257616	0.779733	19028	0.976691	No
Pituitary	234	RBM25	ENSG00000119707.13	14	73058785	73123898	-0.000106662	0.00238368	0.964351	19028	0.995507	No
Pituitary	234	PSEN1	ENSG00000080815.18	14	73136418	73223691	-0.00131446	0.00193875	0.498516	19028	0.936495	No
Pituitary	234	PAPLN	ENSG00000100767.15	14	73237497	73274640	-0.0205587	0.00717026	0.0045589	19028	0.532086	No
Pituitary	234	NUMB	ENSG00000133961.19	14	73275107	73463491	-0.00189909	0.00155916	0.22457	19028	0.846694	No
Pituitary	234	HEATR4	ENSG00000187105.8	14	73478484	73558947	0.00344054	0.00680846	0.61385	19028	0.960827	No
Pituitary	234	RIOX1	ENSG00000170468.7	14	73490964	73493392	-0.00522985	0.00367788	0.156503	19028	0.814089	No
Pituitary	234	ACOT1	ENSG00000184227.7	14	73537114	73543794	-0.00499397	0.0102465	0.626489	19028	0.962848	No
Pituitary	234	ACOT2	ENSG00000119673.14	14	73567620	73575658	-0.00393856	0.00448618	0.380975	19028	0.906397	No
Pituitary	234	ACOT4	ENSG00000177465.4	14	73591706	73596496	0.00529916	0.00902156	0.557568	19028	0.951126	No
Pituitary	234	DNAL1	ENSG00000119661.14	14	73644875	73703732	0.00175693	0.00179505	0.328812	19028	0.893075	No
Pituitary	234	PNMA1	ENSG00000176903.4	14	73711783	73714372	0.00478117	0.00221562	0.0320571	19028	0.679338	No
Pituitary	234	ELMSAN1	ENSG00000156030.13	14	73715122	73790285	0.00054613	0.00406883	0.893354	19028	0.98936	No
Pituitary	234	RP5-1021I20.2	ENSG00000258586.1	14	73822559	73830135	-0.00921904	0.0203768	0.651424	19028	0.963577	No
Pituitary	234	PTGR2	ENSG00000140043.11	14	73851844	73886616	0.00279386	0.00273508	0.308186	19028	0.887604	No
Pituitary	234	ZNF410	ENSG00000119725.18	14	73886828	73932509	0.00467182	0.0021894	0.0340047	19028	0.680942	No
Pituitary	234	FAM161B	ENSG00000156050.8	14	73931501	73950251	-0.000303008	0.00271288	0.911173	19028	0.992274	No
Pituitary	234	COQ6	ENSG00000119723.16	14	73949926	73961903	0.00156512	0.00224354	0.486183	19028	0.932014	No
Pituitary	234	ENTPD5	ENSG00000187097.12	14	73958010	74019352	0.00219503	0.00252434	0.385533	19028	0.907921	No
Pituitary	234	BBOF1	ENSG00000119636.15	14	74019400	74082863	0.00575692	0.00307688	0.0627194	19028	0.723227	No
Pituitary	234	ALDH6A1	ENSG00000119711.12	14	74056850	74084493	0.00245946	0.00344299	0.475803	19028	0.931749	No
Pituitary	234	LIN52	ENSG00000205659.10	14	74084796	74201235	0.00336781	0.00317886	0.290606	19028	0.876672	No
Pituitary	234	ABCD4	ENSG00000119688.20	14	74285423	74303056	0.0022006	0.00271139	0.417924	19028	0.913979	No
Pituitary	234	SYNDIG1L	ENSG00000183379.8	14	74405893	74426102	-0.00316748	0.012736	0.803832	19028	0.979274	No
Pituitary	234	RP3-449M8.9	ENSG00000270000.1	14	74471930	74472360	-0.00545592	0.0130502	0.676318	19028	0.968151	No
Pituitary	234	RP3-449M8.6	ENSG00000259005.1	14	74474007	74474864	-0.0323066	0.0174466	0.0654533	19028	0.727056	No
Pituitary	234	NPC2	ENSG00000119655.10	14	74476192	74494177	-0.00524114	0.00329614	0.113306	19028	0.780525	No
Pituitary	234	ISCA2	ENSG00000165898.13	14	74493720	74497106	0.000534079	0.00205049	0.794758	19028	0.978146	No
Pituitary	234	LTBP2	ENSG00000119681.11	14	74498170	74612378	-0.0162741	0.00684465	0.0183129	19028	0.616419	No
Pituitary	234	AREL1	ENSG00000119682.16	14	74653437	74713115	-0.00269821	0.00169175	0.112219	19028	0.780463	No
Pituitary	234	FCF1	ENSG00000119616.11	14	74713144	74738620	-0.00213274	0.00193896	0.272605	19028	0.869956	No
Pituitary	234	YLPM1	ENSG00000119596.17	14	74763366	74859435	-0.00122261	0.00172853	0.480148	19028	0.931785	No
Pituitary	234	PROX2	ENSG00000119608.12	14	74852871	74871940	0.00348926	0.00683169	0.61006	19028	0.960322	No
Pituitary	234	DLST	ENSG00000119689.14	14	74881891	74903745	0.00207835	0.00188364	0.271117	19028	0.869956	No
Pituitary	234	RPS6KL1	ENSG00000198208.11	14	74903954	74923396	0.00685608	0.00374473	0.0685249	19028	0.729222	No
Pituitary	234	PGF	ENSG00000119630.13	14	74941834	74955784	-0.00783334	0.00716646	0.27561	19028	0.871709	No
Pituitary	234	EIF2B2	ENSG00000119718.10	14	75002911	75011268	0.000509739	0.0025881	0.844052	19028	0.981903	No
Pituitary	234	MLH3	ENSG00000119684.15	14	75013764	75051532	0.00146837	0.00259613	0.572264	19028	0.954719	No
Pituitary	234	ACYP1	ENSG00000119640.8	14	75053221	75069279	-0.0022539	0.00321657	0.484249	19028	0.932014	No
Pituitary	234	ZC2HC1C	ENSG00000119703.13	14	75064170	75079352	-0.00381148	0.00416653	0.361343	19028	0.902836	No
Pituitary	234	NEK9	ENSG00000119638.12	14	75079988	75127152	0.00120242	0.00159095	0.450617	19028	0.921971	No
Pituitary	234	TMED10	ENSG00000170348.8	14	75131470	75176631	-4.0344e-05	0.00189116	0.983	19028	0.997597	No
Pituitary	234	CTD-3075F15.1	ENSG00000273565.1	14	75176929	75177418	-0.0020418	0.00883586	0.817475	19028	0.979962	No
Pituitary	234	FOS	ENSG00000170345.9	14	75278774	75282230	0.0139696	0.0117115	0.234276	19028	0.851909	No
Pituitary	234	LINC01220	ENSG00000259687.1	14	75294404	75296638	0.0449602	0.0187929	0.0176114	19028	0.616419	No
Pituitary	234	JDP2	ENSG00000140044.12	14	75427742	75474111	-0.00823464	0.00426038	0.0545882	19028	0.704383	No
Pituitary	234	BATF	ENSG00000156127.6	14	75522425	75547015	-0.0183637	0.0128784	0.155359	19028	0.812718	No
Pituitary	234	FLVCR2	ENSG00000119686.9	14	75579589	75648167	-0.00842453	0.00672017	0.211362	19028	0.841794	No
Pituitary	234	TTLL5	ENSG00000119685.19	14	75633625	75955078	0.000183605	0.00237761	0.938519	19028	0.994582	No
Pituitary	234	C14orf1	ENSG00000133935.6	14	75649791	75661189	-0.00101458	0.00200091	0.61264	19028	0.96076	No
Pituitary	234	TGFB3	ENSG00000119699.7	14	75958202	75982991	-0.0108179	0.00431624	0.0129503	19028	0.596088	No
Pituitary	234	IFT43	ENSG00000119650.12	14	75985753	76084073	-0.000539852	0.0019571	0.782937	19028	0.976699	No
Pituitary	234	GPATCH2L	ENSG00000089916.17	14	76151916	76254342	-0.000206266	0.00216948	0.924344	19028	0.992356	No
Pituitary	234	ESRRB	ENSG00000119715.14	14	76310614	76501841	0.000123506	0.0128224	0.992324	19028	0.998821	No
Pituitary	234	RP11-187O7.3	ENSG00000259124.1	14	76495363	76726712	0.018436	0.0151716	0.225655	19028	0.846694	No
Pituitary	234	RP11-99E15.2	ENSG00000258569.1	14	76710658	76761388	-0.00900493	0.0175465	0.608343	19028	0.960044	No
Pituitary	234	VASH1	ENSG00000071246.10	14	76762189	76783015	-0.0030708	0.00359711	0.394242	19028	0.909951	No
Pituitary	234	RP11-488C13.5	ENSG00000258301.3	14	76783693	76786177	0.00460597	0.00524958	0.381263	19028	0.906397	No
Pituitary	234	ANGEL1	ENSG00000013523.9	14	76786725	76826246	0.00351865	0.00315583	0.266127	19028	0.868292	No
Pituitary	234	LRRC74A	ENSG00000100565.15	14	76826372	76870302	0.0107073	0.019616	0.585748	19028	0.957311	No
Pituitary	234	IRF2BPL	ENSG00000119669.4	14	77024543	77028085	-0.00391342	0.00402355	0.331847	19028	0.894794	No
Pituitary	234	RP11-7F17.5	ENSG00000246548.3	14	77041064	77069179	0.000663682	0.00968128	0.94541	19028	0.995197	No
Pituitary	234	RP11-7F17.3	ENSG00000258819.1	14	77069504	77076344	-0.0108052	0.00913574	0.238237	19028	0.853211	No
Pituitary	234	CIPC	ENSG00000198894.7	14	77098097	77117287	0.00642026	0.00267417	0.0172209	19028	0.616419	No
Pituitary	234	ZDHHC22	ENSG00000177108.5	14	77131270	77140682	-0.000288141	0.00898734	0.974454	19028	0.996637	No
Pituitary	234	TMEM63C	ENSG00000165548.10	14	77175850	77259495	0.000830096	0.00406095	0.83823	19028	0.980484	No
Pituitary	234	NGB	ENSG00000165553.4	14	77265483	77271312	0.0240914	0.0135543	0.076937	19028	0.737686	No
Pituitary	234	POMT2	ENSG00000009830.11	14	77274956	77320883	0.0023505	0.00296155	0.428274	19028	0.916039	No
Pituitary	234	GSTZ1	ENSG00000100577.18	14	77320885	77331597	-0.00252611	0.00349485	0.470594	19028	0.93154	No
Pituitary	234	TMED8	ENSG00000100580.7	14	77335021	77377109	0.00121978	0.00243918	0.617539	19028	0.961733	No
Pituitary	234	SAMD15	ENSG00000100583.4	14	77376689	77391497	-0.00816333	0.00427123	0.0573233	19028	0.707012	No
Pituitary	234	NOXRED1	ENSG00000165555.9	14	77394021	77423517	-0.00347478	0.00474718	0.464997	19028	0.929156	No
Pituitary	234	VIPAS39	ENSG00000151445.15	14	77426675	77457869	0.00422291	0.00188651	0.0262294	19028	0.650707	No
Pituitary	234	AHSA1	ENSG00000100591.7	14	77457953	77469474	0.00348186	0.00251238	0.167238	19028	0.819684	No
Pituitary	234	ISM2	ENSG00000100593.17	14	77474394	77498850	0.00187622	0.0122897	0.878807	19028	0.987588	No
Pituitary	234	SPTLC2	ENSG00000100596.6	14	77505997	77616773	0.00148556	0.00288695	0.607383	19028	0.960044	No
Pituitary	234	ALKBH1	ENSG00000100601.9	14	77672404	77708020	-0.00246423	0.00239511	0.304718	19028	0.884708	No
Pituitary	234	SLIRP	ENSG00000119705.9	14	77708071	77760829	0.00428154	0.00257761	0.0981812	19028	0.755741	No
Pituitary	234	SNW1	ENSG00000100603.13	14	77717599	77761207	-0.00146523	0.00172596	0.396874	19028	0.910922	No
Pituitary	234	ADCK1	ENSG00000063761.15	14	77800083	77933954	0.00326221	0.00342142	0.341439	19028	0.897825	No
Pituitary	234	NRXN3	ENSG00000021645.18	14	78170373	79868290	-0.00768305	0.00609593	0.208926	19028	0.840634	No
Pituitary	234	DIO2	ENSG00000211448.11	14	80197527	80387757	-0.0166975	0.00603975	0.00620122	19028	0.538609	No
Pituitary	234	CEP128	ENSG00000100629.16	14	80476983	80959517	-0.00290744	0.00444198	0.513476	19028	0.939831	No
Pituitary	234	TSHR	ENSG00000165409.16	14	80954989	81146302	-0.00981037	0.0108984	0.369054	19028	0.903088	No
Pituitary	234	GTF2A1	ENSG00000165417.11	14	81175452	81221217	0.000526225	0.00296979	0.859526	19028	0.985305	No
Pituitary	234	STON2	ENSG00000140022.9	14	81260656	81436465	-0.00175815	0.00326765	0.591108	19028	0.957825	No
Pituitary	234	RP11-299L17.3	ENSG00000258675.1	14	81441987	81450157	0.00752475	0.0142276	0.597438	19028	0.958439	No
Pituitary	234	SEL1L	ENSG00000071537.13	14	81471549	81533861	0.00370414	0.00268801	0.169649	19028	0.819684	No
Pituitary	234	LINC00911	ENSG00000259107.1	14	85393879	85420074	-0.00653712	0.0195487	0.738407	19028	0.973265	No
Pituitary	234	RP11-497E19.1	ENSG00000205562.2	14	85524432	85529988	0.050893	0.0192564	0.0088334	19028	0.590141	No
Pituitary	234	FLRT2	ENSG00000185070.10	14	85530144	85654426	0.00142853	0.00741571	0.847429	19028	0.982081	No
Pituitary	234	CTD-2341M24.1	ENSG00000258733.5	14	85934710	86129778	-0.0151122	0.00982906	0.125661	19028	0.79325	No
Pituitary	234	GALC	ENSG00000054983.16	14	87837820	87993665	-0.000428486	0.00244143	0.86085	19028	0.985305	No
Pituitary	234	GPR65	ENSG00000140030.5	14	88005124	88014811	-0.00091806	0.00787331	0.907284	19028	0.991134	No
Pituitary	234	LINC01146	ENSG00000258867.5	14	88024550	88097619	0.0442812	0.0196394	0.0251731	19028	0.649817	No
Pituitary	234	KCNK10	ENSG00000100433.15	14	88180199	88326907	0.00452369	0.0106195	0.670554	19028	0.967499	No
Pituitary	234	SPATA7	ENSG00000042317.16	14	88384924	88470350	0.00434515	0.00311304	0.164238	19028	0.817682	No
Pituitary	234	PTPN21	ENSG00000070778.12	14	88465778	88554733	0.00230101	0.00217376	0.291016	19028	0.876672	No
Pituitary	234	ZC3H14	ENSG00000100722.18	14	88562909	88627596	-0.00193671	0.00191884	0.313976	19028	0.888738	No
Pituitary	234	EML5	ENSG00000165521.15	14	88627646	88792752	-0.00683182	0.00476034	0.152717	19028	0.810051	No
Pituitary	234	RP11-976B16.1	ENSG00000274492.1	14	88819608	88822151	-0.00289799	0.00601536	0.63047	19028	0.962982	No
Pituitary	234	TTC8	ENSG00000165533.18	14	88824153	88881078	0.000505978	0.00229815	0.825953	19028	0.979962	No
Pituitary	234	FOXN3	ENSG00000053254.15	14	89124871	89619149	0.00148783	0.00284736	0.601846	19028	0.959318	No
Pituitary	234	EFCAB11	ENSG00000140025.15	14	89794669	89954777	0.000516119	0.00381816	0.892602	19028	0.98936	No
Pituitary	234	TDP1	ENSG00000042088.13	14	89954939	90044768	0.00651743	0.00366775	0.0770091	19028	0.737686	No
Pituitary	234	KCNK13	ENSG00000152315.4	14	90061765	90185857	-0.00735489	0.0126818	0.562559	19028	0.951899	No
Pituitary	234	PSMC1	ENSG00000100764.13	14	90256495	90265166	0.000615628	0.00285558	0.829516	19028	0.980071	No
Pituitary	234	NRDE2	ENSG00000119720.17	14	90267856	90332137	0.000114474	0.00219227	0.958405	19028	0.995507	No
Pituitary	234	RP11-471B22.3	ENSG00000275198.1	14	90383365	90387973	-0.0010428	0.00657401	0.874115	19028	0.986854	No
Pituitary	234	CALM1	ENSG00000198668.10	14	90396502	90408261	0.00105244	0.00222298	0.636389	19028	0.962982	No
Pituitary	234	LINC00642	ENSG00000233208.5	14	90455230	90458905	-0.00144811	0.0216476	0.946729	19028	0.995283	No
Pituitary	234	TTC7B	ENSG00000165914.14	14	90524564	90816479	0.00287302	0.00230626	0.21423	19028	0.843652	No
Pituitary	234	CTD-3035D6.2	ENSG00000258884.1	14	90822365	90828128	-0.00426346	0.0195492	0.82757	19028	0.980064	No
Pituitary	234	RPS6KA5	ENSG00000100784.10	14	90847862	91060332	0.000266551	0.0041712	0.949108	19028	0.995507	No
Pituitary	234	C14orf159	ENSG00000133943.20	14	91060637	91225632	0.00225002	0.00256245	0.380898	19028	0.906397	No
Pituitary	234	GPR68	ENSG00000119714.10	14	91232532	91253925	0.00532774	0.00647543	0.411568	19028	0.913979	No
Pituitary	234	CTD-2547L24.4	ENSG00000260810.1	14	91258299	91259003	0.00517774	0.00768986	0.501477	19028	0.93799	No
Pituitary	234	CCDC88C	ENSG00000015133.18	14	91271323	91417844	-0.00119889	0.00425137	0.778217	19028	0.976691	No
Pituitary	234	PPP4R3A	ENSG00000100796.17	14	91457611	91510554	-0.00194792	0.00196819	0.323448	19028	0.892367	No
Pituitary	234	CATSPERB	ENSG00000133962.7	14	91580696	91779070	0.0157648	0.0155165	0.310787	19028	0.888105	No
Pituitary	234	TC2N	ENSG00000165929.12	14	91779751	91867536	0.000955577	0.00618985	0.877458	19028	0.987178	No
Pituitary	234	FBLN5	ENSG00000140092.14	14	91869412	91947987	0.00874996	0.00877449	0.319802	19028	0.89141	No
Pituitary	234	TRIP11	ENSG00000100815.12	14	91965991	92033253	-0.00293787	0.00211569	0.166409	19028	0.819684	No
Pituitary	234	ATXN3	ENSG00000066427.21	14	92038652	92106621	-0.000189029	0.00209234	0.9281	19028	0.992574	No
Pituitary	234	NDUFB1	ENSG00000183648.9	14	92116122	92121917	-0.00240963	0.00316433	0.447206	19028	0.920381	No
Pituitary	234	CPSF2	ENSG00000165934.12	14	92121937	92172145	-0.000739346	0.00201248	0.713702	19028	0.97263	No
Pituitary	234	SLC24A4	ENSG00000140090.17	14	92322581	92501483	0.0128934	0.0109842	0.241786	19028	0.855028	No
Pituitary	234	RIN3	ENSG00000100599.15	14	92513774	92688994	-0.00640532	0.00383739	0.0965567	19028	0.754147	No
Pituitary	234	LGMN	ENSG00000100600.14	14	92703807	92748702	0.00298562	0.00347394	0.391072	19028	0.909332	No
Pituitary	234	GOLGA5	ENSG00000066455.12	14	92794231	92839963	0.00248704	0.00190565	0.193278	19028	0.835269	No
Pituitary	234	RP11-862G15.1	ENSG00000258742.5	14	92886352	92893506	0.0168612	0.0137227	0.220542	19028	0.846378	No
Pituitary	234	RP11-862G15.2	ENSG00000258499.1	14	92905697	92907482	0.0180312	0.0206239	0.38295	19028	0.907013	No
Pituitary	234	CHGA	ENSG00000100604.12	14	92923080	92935293	-0.000186872	0.00615637	0.975813	19028	0.996785	No
Pituitary	234	ITPK1	ENSG00000100605.16	14	92936914	93116320	0.00289247	0.0026058	0.268251	19028	0.869259	No
Pituitary	234	MOAP1	ENSG00000165943.4	14	93182196	93184928	0.000611939	0.00202774	0.763113	19028	0.975808	No
Pituitary	234	TMEM251	ENSG00000153485.5	14	93184951	93187089	-0.000129906	0.00256792	0.959702	19028	0.995507	No
Pituitary	234	GON7	ENSG00000170270.4	14	93202894	93207055	0.000635167	0.00273709	0.816716	19028	0.979962	No
Pituitary	234	UBR7	ENSG00000012963.14	14	93207095	93229215	0.000614686	0.00291792	0.833355	19028	0.980484	No
Pituitary	234	BTBD7	ENSG00000011114.14	14	93237550	93333092	0.000733227	0.00172793	0.671749	19028	0.967835	No
Pituitary	234	UNC79	ENSG00000133958.13	14	93333219	93707876	0.00565614	0.00333264	0.0911271	19028	0.749965	No
Pituitary	234	COX8C	ENSG00000187581.2	14	93347191	93348356	-0.00470532	0.0138391	0.734192	19028	0.973265	No
Pituitary	234	PRIMA1	ENSG00000175785.12	14	93718298	93788481	0.0188011	0.016879	0.266592	19028	0.868292	No
Pituitary	234	FAM181A	ENSG00000140067.6	14	93918894	93929608	0.0208792	0.00987387	0.0356332	19028	0.681436	No
Pituitary	234	ASB2	ENSG00000100628.11	14	93934153	93976791	-0.00920346	0.0125952	0.465761	19028	0.929657	No
Pituitary	234	LINC00521	ENSG00000175699.14	14	93987225	94008863	0.00506265	0.0229974	0.825974	19028	0.979962	No
Pituitary	234	OTUB2	ENSG00000089723.9	14	94026329	94048290	0.00441155	0.00790233	0.577256	19028	0.955875	No
Pituitary	234	DDX24	ENSG00000089737.16	14	94048931	94081245	-0.00287856	0.00195822	0.143047	19028	0.800525	No
Pituitary	234	IFI27L1	ENSG00000165948.10	14	94081282	94103846	0.000854159	0.00380933	0.822796	19028	0.979962	No
Pituitary	234	IFI27	ENSG00000165949.12	14	94104836	94116698	-0.00931043	0.0104144	0.372338	19028	0.903088	No
Pituitary	234	IFI27L2	ENSG00000119632.3	14	94127781	94130253	0.00456683	0.00475054	0.337482	19028	0.897825	No
Pituitary	234	PPP4R4	ENSG00000119698.11	14	94146128	94279735	0.00089976	0.00549971	0.870201	19028	0.986846	No
Pituitary	234	SERPINA10	ENSG00000140093.9	14	94280455	94293271	-0.00757699	0.00771334	0.327061	19028	0.892367	No
Pituitary	234	SERPINA1	ENSG00000197249.13	14	94376747	94390693	-0.0171174	0.0083448	0.0414705	19028	0.695785	No
Pituitary	234	SERPINA12	ENSG00000165953.9	14	94487274	94517844	0.00909309	0.0205768	0.659005	19028	0.965977	No
Pituitary	234	SERPINA5	ENSG00000188488.13	14	94578706	94593120	0.00953042	0.0121931	0.435308	19028	0.918051	No
Pituitary	234	SERPINA3	ENSG00000196136.17	14	94612377	94624055	0.00835716	0.0102229	0.414564	19028	0.913979	No
Pituitary	234	GSC	ENSG00000133937.4	14	94768216	94770230	0.00397491	0.015768	0.801218	19028	0.97888	No
Pituitary	234	RP11-991C1.1	ENSG00000258933.1	14	94960277	94962976	0.0175152	0.0198748	0.379167	19028	0.905926	No
Pituitary	234	DICER1	ENSG00000100697.14	14	95086228	95157422	-0.0018427	0.0020448	0.368524	19028	0.903088	No
Pituitary	234	CLMN	ENSG00000165959.11	14	95181940	95319906	-0.00961114	0.00502471	0.0571244	19028	0.707012	No
Pituitary	234	SYNE3	ENSG00000176438.12	14	95407266	95475836	0.00355163	0.00532769	0.50573	19028	0.93799	No
Pituitary	234	RP11-1070N10.3	ENSG00000258572.1	14	95516136	95517911	0.0190037	0.0158369	0.231495	19028	0.848962	No
Pituitary	234	GLRX5	ENSG00000182512.4	14	95533630	95544724	0.00168607	0.00226002	0.456468	19028	0.925347	No
Pituitary	234	TUNAR	ENSG00000250366.2	14	95876392	95925571	-0.000898574	0.00952056	0.924894	19028	0.992356	No
Pituitary	234	C14orf132	ENSG00000227051.6	14	96039324	96093889	-0.0034801	0.00389015	0.37202	19028	0.903088	No
Pituitary	234	BDKRB2	ENSG00000168398.6	14	96204679	96244166	-0.004219	0.00838345	0.615309	19028	0.960838	No
Pituitary	234	BDKRB1	ENSG00000100739.10	14	96255824	96268967	-0.00684093	0.0150137	0.64911	19028	0.962986	No
Pituitary	234	ATG2B	ENSG00000066739.11	14	96279202	96363451	0.00234503	0.00185521	0.207611	19028	0.840519	No
Pituitary	234	GSKIP	ENSG00000100744.14	14	96363871	96387288	0.00162298	0.00239196	0.498184	19028	0.936085	No
Pituitary	234	AK7	ENSG00000140057.8	14	96392111	96489427	-0.000280939	0.00385521	0.941976	19028	0.994622	No
Pituitary	234	PAPOLA	ENSG00000090060.17	14	96502373	96567111	-0.000405029	0.00182345	0.824433	19028	0.979962	No
Pituitary	234	RP11-433J8.1	ENSG00000258702.1	14	96592733	96595762	-0.00504971	0.00850928	0.553522	19028	0.951072	No
Pituitary	234	VRK1	ENSG00000100749.7	14	96797304	96931722	0.00261762	0.00348562	0.4535	19028	0.923542	No
Pituitary	234	LINC01550	ENSG00000246223.8	14	97925610	97978124	-0.00291431	0.00522453	0.57756	19028	0.955909	No
Pituitary	234	BCL11B	ENSG00000127152.17	14	99169287	99271524	-0.00786923	0.00754166	0.297935	19028	0.88149	No
Pituitary	234	SETD3	ENSG00000183576.12	14	99397746	99480889	-0.000865268	0.00149344	0.562949	19028	0.951899	No
Pituitary	234	CCNK	ENSG00000090061.17	14	99481169	99535044	3.05452e-05	0.00269253	0.990959	19028	0.998821	No
Pituitary	234	CCDC85C	ENSG00000205476.8	14	99500180	99604026	0.000406669	0.00245773	0.868735	19028	0.986846	No
Pituitary	234	RP11-543C4.1	ENSG00000247970.2	14	99604556	99625740	0.00584767	0.0139703	0.675947	19028	0.968151	No
Pituitary	234	HHIPL1	ENSG00000182218.9	14	99645110	99680569	-0.00178557	0.00453523	0.69419	19028	0.970747	No
Pituitary	234	CYP46A1	ENSG00000036530.8	14	99684304	99727301	0.00283477	0.00310273	0.361946	19028	0.902836	No
Pituitary	234	EML1	ENSG00000066629.16	14	99737693	99942060	0.00227936	0.00312541	0.466623	19028	0.929924	No
Pituitary	234	EVL	ENSG00000196405.12	14	99971449	100143956	0.00583722	0.00292443	0.0472114	19028	0.701827	No
Pituitary	234	DEGS2	ENSG00000168350.7	14	100144237	100160163	-0.00254261	0.00554629	0.64711	19028	0.962982	No
Pituitary	234	YY1	ENSG00000100811.12	14	100238298	100282792	-8.03469e-05	0.00154345	0.958533	19028	0.995507	No
Pituitary	234	SLC25A29	ENSG00000197119.12	14	100291111	100306547	0.000433648	0.00371197	0.90711	19028	0.991134	No
Pituitary	234	SLC25A47	ENSG00000140107.10	14	100323337	100330378	-0.0114531	0.0197929	0.563442	19028	0.951977	No
Pituitary	234	WARS	ENSG00000140105.17	14	100333788	100376805	0.00435044	0.00494689	0.380164	19028	0.906397	No
Pituitary	234	WDR25	ENSG00000176473.13	14	100380910	100530303	-0.000261637	0.00280185	0.92569	19028	0.992356	No
Pituitary	234	BEGAIN	ENSG00000183092.16	14	100537147	100587413	0.00723687	0.00423478	0.0889304	19028	0.748724	No
Pituitary	234	CTD-2062F14.3	ENSG00000259031.1	14	100540130	100540409	0.00147302	0.00608803	0.80905	19028	0.979437	No
Pituitary	234	DLK1	ENSG00000185559.13	14	100725705	100738224	-0.00863867	0.00814842	0.290276	19028	0.876665	No
Pituitary	234	MEG3	ENSG00000214548.14	14	100779410	100861031	0.00586163	0.00311933	0.0615985	19028	0.720979	No
Pituitary	234	RTL1	ENSG00000254656.1	14	100880655	100884847	-0.0102811	0.0108929	0.346329	19028	0.899316	No
Pituitary	234	SNHG23	ENSG00000225746.9	14	100894770	101027415	0.0031569	0.00430404	0.46408	19028	0.929156	No
Pituitary	234	MEG9	ENSG00000223403.3	14	101069911	101072937	-0.00533306	0.00702376	0.448524	19028	0.920821	No
Pituitary	234	AL132709.1	ENSG00000230805.6	14	101073869	101077910	0.00137784	0.0111428	0.901707	19028	0.990114	No
Pituitary	234	RP11-8L8.2	ENSG00000259004.1	14	101120856	101123542	0.00877056	0.0197074	0.656745	19028	0.964971	No
Pituitary	234	DIO3OS	ENSG00000258498.8	14	101552221	101560431	-0.00489149	0.011169	0.661866	19028	0.966457	No
Pituitary	234	DIO3	ENSG00000197406.7	14	101561351	101563452	-0.00715309	0.0179651	0.690909	19028	0.969785	No
Pituitary	234	RP11-1029J19.4	ENSG00000258919.1	14	101628984	101632530	0.00520854	0.0112181	0.642911	19028	0.962982	No
Pituitary	234	RP11-1029J19.5	ENSG00000258404.1	14	101634454	101731108	-0.00603067	0.0178046	0.735161	19028	0.973265	No
Pituitary	234	LINC00239	ENSG00000258512.1	14	101730437	101732522	-0.00700839	0.00859634	0.41583	19028	0.913979	No
Pituitary	234	PPP2R5C	ENSG00000078304.19	14	101761798	101927989	0.00180267	0.00155447	0.247487	19028	0.856363	No
Pituitary	234	RP11-1017G21.5	ENSG00000271780.1	14	101948347	101949425	-0.00807259	0.00497115	0.105886	19028	0.772543	No
Pituitary	234	RP11-1017G21.6	ENSG00000272444.1	14	101952416	101953063	-0.00675296	0.00616345	0.274477	19028	0.871564	No
Pituitary	234	DYNC1H1	ENSG00000197102.10	14	101964528	102050791	0.0026089	0.00232586	0.263263	19028	0.867459	No
Pituitary	234	HSP90AA1	ENSG00000080824.18	14	102080738	102139502	0.0145486	0.0062644	0.0211585	19028	0.625846	No
Pituitary	234	WDR20	ENSG00000140153.17	14	102139700	102224847	-0.00120337	0.00168364	0.475555	19028	0.931748	No
Pituitary	234	MOK	ENSG00000080823.22	14	102224500	102305200	0.00241727	0.0024173	0.318457	19028	0.889799	No
Pituitary	234	ZNF839	ENSG00000022976.15	14	102317377	102339229	0.00353654	0.00294115	0.230536	19028	0.848962	No
Pituitary	234	CINP	ENSG00000100865.14	14	102341102	102362916	0.00116905	0.00175707	0.506555	19028	0.93799	No
Pituitary	234	TECPR2	ENSG00000196663.15	14	102362963	102501675	-0.00213682	0.0024588	0.385802	19028	0.907936	No
Pituitary	234	ANKRD9	ENSG00000156381.8	14	102502482	102509799	0.00453984	0.00562344	0.420394	19028	0.914513	No
Pituitary	234	RCOR1	ENSG00000089902.9	14	102592661	102730576	-0.00394434	0.00252911	0.120352	19028	0.786964	No
Pituitary	234	TRAF3	ENSG00000131323.14	14	102777476	102911500	-0.00286236	0.00278935	0.305979	19028	0.886138	No
Pituitary	234	AMN	ENSG00000166126.10	14	102922656	102931192	-0.011026	0.00862679	0.202607	19028	0.839018	No
Pituitary	234	CDC42BPB	ENSG00000198752.10	14	102932379	103057462	-0.000598371	0.00175756	0.73385	19028	0.973265	No
Pituitary	234	EXOC3L4	ENSG00000205436.7	14	103100144	103110559	0.0202984	0.010343	0.0510085	19028	0.703573	No
Pituitary	234	TNFAIP2	ENSG00000185215.8	14	103123442	103137439	0.00906392	0.00729951	0.215713	19028	0.843652	No
Pituitary	234	LINC00605	ENSG00000251533.2	14	103187221	103189028	-0.0176642	0.019703	0.370989	19028	0.903088	No
Pituitary	234	RP11-736N17.10	ENSG00000278071.1	14	103208100	103208876	0.00825273	0.0148045	0.577809	19028	0.955967	No
Pituitary	234	EIF5	ENSG00000100664.10	14	103333544	103345025	0.00353079	0.00321877	0.273914	19028	0.870703	No
Pituitary	234	MARK3	ENSG00000075413.17	14	103385392	103503831	0.00268055	0.00211269	0.205908	19028	0.840105	No
Pituitary	234	CKB	ENSG00000166165.12	14	103519659	103523111	-0.00450633	0.00527251	0.393691	19028	0.909951	No
Pituitary	234	TRMT61A	ENSG00000166166.12	14	103529184	103537073	0.00355947	0.00283849	0.211222	19028	0.841794	No
Pituitary	234	BAG5	ENSG00000166170.9	14	103556544	103562831	-0.00211382	0.00212855	0.321803	19028	0.891448	No
Pituitary	234	KLC1	ENSG00000126214.21	14	103561896	103714104	-0.00051465	0.00137811	0.709189	19028	0.97263	No
Pituitary	234	APOPT1	ENSG00000256053.7	14	103562962	103607523	0.00495541	0.00246012	0.0452419	19028	0.695928	No
Pituitary	234	XRCC3	ENSG00000126215.13	14	103697609	103715504	0.00180615	0.0031283	0.56431	19028	0.952345	No
Pituitary	234	ZFYVE21	ENSG00000100711.13	14	103715730	103733668	0.000963112	0.00290464	0.740536	19028	0.973265	No
Pituitary	234	PPP1R13B	ENSG00000088808.16	14	103733752	103847590	0.000811736	0.00235972	0.73119	19028	0.97263	No
Pituitary	234	LINC00637	ENSG00000258735.1	14	103847721	103858049	-0.00791496	0.0219409	0.718653	19028	0.97263	No
Pituitary	234	C14orf2	ENSG00000156411.9	14	103912288	103928269	0.00223779	0.00201197	0.267297	19028	0.868541	No
Pituitary	234	TDRD9	ENSG00000156414.18	14	103928462	104052667	0.00425224	0.00616217	0.490914	19028	0.934023	No
Pituitary	234	ASPG	ENSG00000166183.15	14	104085679	104115581	0.00954837	0.00741352	0.199162	19028	0.836734	No
Pituitary	234	KIF26A	ENSG00000066735.14	14	104138723	104180894	-0.00254861	0.00836571	0.760932	19028	0.975609	No
Pituitary	234	RP11-260M19.2	ENSG00000258913.1	14	104223584	104288069	0.00308939	0.018482	0.867406	19028	0.98656	No
Pituitary	234	TMEM179	ENSG00000258986.6	14	104474678	104605647	0.0038175	0.00438258	0.384706	19028	0.907373	No
Pituitary	234	C14orf180	ENSG00000184601.10	14	104579684	104590515	0.0269282	0.00964617	0.00572394	19028	0.538609	No
Pituitary	234	INF2	ENSG00000203485.12	14	104689606	104722535	0.00360909	0.00354837	0.31026	19028	0.888105	No
Pituitary	234	ADSSL1	ENSG00000185100.10	14	104724186	104747310	-0.00263464	0.00457461	0.565275	19028	0.952897	No
Pituitary	234	SIVA1	ENSG00000184990.12	14	104753100	104768494	-0.00102761	0.00198333	0.604912	19028	0.960044	No
Pituitary	234	AKT1	ENSG00000142208.15	14	104769387	104795751	-0.0014533	0.0021022	0.490117	19028	0.93332	No
Pituitary	234	ZBTB42	ENSG00000179627.9	14	104800596	104804712	-0.00702306	0.00594115	0.238489	19028	0.853211	No
Pituitary	234	LINC00638	ENSG00000258701.1	14	104821201	104823718	-0.0102473	0.00912378	0.262647	19028	0.866745	No
Pituitary	234	CTD-3051D23.1	ENSG00000258811.1	14	104842663	104845916	0.00108611	0.00930201	0.907161	19028	0.991134	No
Pituitary	234	CTD-3051D23.4	ENSG00000258593.2	14	104857792	104858836	-0.0195791	0.0173991	0.261738	19028	0.865395	No
Pituitary	234	CEP170B	ENSG00000099814.15	14	104865280	104896770	0.00148928	0.00243118	0.540814	19028	0.947234	No
Pituitary	234	PLD4	ENSG00000166428.12	14	104924816	104937252	0.000505513	0.00920133	0.956239	19028	0.995507	No
Pituitary	234	AHNAK2	ENSG00000185567.6	14	104937791	104978357	-0.00737499	0.00715196	0.30363	19028	0.883769	No
Pituitary	234	C14orf79	ENSG00000140104.13	14	104985775	104999527	0.00536133	0.00320503	0.0958443	19028	0.753576	No
Pituitary	234	CDCA4	ENSG00000170779.10	14	105009573	105021148	-0.0113824	0.00387946	0.00371415	19028	0.524851	No
Pituitary	234	GPR132	ENSG00000183484.11	14	105049389	105065445	0.0137651	0.00779982	0.0790379	19028	0.739287	No
Pituitary	234	RP11-44N21.1	ENSG00000257556.1	14	105093609	105099004	-0.00968702	0.00507045	0.05742	19028	0.707012	No
Pituitary	234	JAG2	ENSG00000184916.8	14	105140981	105168824	-0.00185954	0.0038783	0.632097	19028	0.962982	No
Pituitary	234	NUDT14	ENSG00000183828.14	14	105172938	105181312	-0.00389098	0.00288044	0.17819	19028	0.825969	No
Pituitary	234	BRF1	ENSG00000185024.16	14	105209286	105315589	0.00275617	0.00225348	0.222662	19028	0.846694	No
Pituitary	234	BTBD6	ENSG00000184887.13	14	105248912	105251093	0.00416637	0.00304876	0.173204	19028	0.822272	No
Pituitary	234	PACS2	ENSG00000179364.13	14	105314415	105398147	0.00264223	0.00200936	0.189945	19028	0.835269	No
Pituitary	234	TEX22	ENSG00000226174.6	14	105398579	105413859	-0.00101695	0.00808275	0.899996	19028	0.989761	No
Pituitary	234	MTA1	ENSG00000182979.17	14	105419820	105470729	0.0021499	0.0017842	0.229561	19028	0.848962	No
Pituitary	234	CRIP2	ENSG00000182809.10	14	105472962	105480170	-0.000236033	0.00308666	0.939118	19028	0.994614	No
Pituitary	234	CRIP1	ENSG00000213145.9	14	105486317	105488947	-0.00414093	0.00454482	0.363261	19028	0.903088	No
Pituitary	234	C14orf80	ENSG00000185347.17	14	105489855	105499575	0.00421101	0.00366913	0.252391	19028	0.860572	No
Pituitary	234	TMEM121	ENSG00000184986.10	14	105526603	105530202	-0.00823285	0.00474537	0.0842082	19028	0.742646	No
Pituitary	234	IGHA2	ENSG00000211890.3	14	105586889	105588395	0.0140729	0.0155188	0.365527	19028	0.903088	No
Pituitary	234	IGHG4	ENSG00000211892.3	14	105624341	105626066	-0.00249344	0.0186866	0.893976	19028	0.98936	No
Pituitary	234	IGHG2	ENSG00000211893.3	14	105643052	105644790	-0.00167694	0.0129712	0.897257	19028	0.98936	No
Pituitary	234	IGHA1	ENSG00000211895.4	14	105707118	105708665	-0.00204982	0.0104891	0.845248	19028	0.981919	No
Pituitary	234	IGHG1	ENSG00000211896.7	14	105736343	105743071	-0.0111753	0.0105888	0.292449	19028	0.877921	No
Pituitary	234	IGHG3	ENSG00000211897.8	14	105769102	105771405	-0.00935873	0.013435	0.48682	19028	0.932139	No
Pituitary	234	IGHD	ENSG00000211898.7	14	105836765	105845678	-0.0124526	0.025829	0.630222	19028	0.962982	No
Pituitary	234	IGHM	ENSG00000211899.9	14	105851708	105856218	0.0136348	0.0148408	0.359279	19028	0.902534	No
Pituitary	234	IGHJ6	ENSG00000211900.2	14	105863198	105863258	-0.00999393	0.016094	0.535285	19028	0.945232	No
Pituitary	234	IGHJ5	ENSG00000242472.1	14	105863814	105863862	-0.031183	0.0169033	0.0664632	19028	0.728949	No
Pituitary	234	IGHJ4	ENSG00000240041.1	14	105864215	105864260	0.00854	0.0143779	0.553168	19028	0.951072	No
Pituitary	234	IGHJ3	ENSG00000242887.1	14	105864587	105864635	0.024101	0.0162515	0.13956	19028	0.800313	No
Pituitary	234	IGHV6-1	ENSG00000211933.2	14	105939756	105940253	0.00219238	0.0214661	0.918749	19028	0.992356	No
Pituitary	234	IGHV1-2	ENSG00000211934.3	14	105986582	105987083	0.0157054	0.0195013	0.421517	19028	0.91523	No
Pituitary	234	IGHV1-3	ENSG00000211935.3	14	106005095	106005574	-0.00378775	0.0239219	0.874341	19028	0.986854	No
Pituitary	234	IGHV4-4	ENSG00000276775.1	14	106011922	106012420	0.008074	0.0211656	0.703238	19028	0.97263	No
Pituitary	234	IGHV2-5	ENSG00000211937.3	14	106037902	106038365	0.0100939	0.0222809	0.650991	19028	0.963483	No
Pituitary	234	IGHV3-7	ENSG00000211938.2	14	106062151	106062683	0.025607	0.0196392	0.193692	19028	0.835742	No
Pituitary	234	IGHV3-11	ENSG00000211941.3	14	106116635	106117204	0.0115676	0.0204592	0.572401	19028	0.954719	No
Pituitary	234	IGHV3-15	ENSG00000211943.2	14	106153624	106154163	0.0182145	0.0196444	0.354871	19028	0.901086	No
Pituitary	234	IGHV1-18	ENSG00000211945.2	14	106184901	106185394	0.00841432	0.0181098	0.642675	19028	0.962982	No
Pituitary	234	IGHV3-20	ENSG00000211946.3	14	106210936	106211453	-0.0108046	0.0193642	0.577453	19028	0.955875	No
Pituitary	234	IGHV3-21	ENSG00000211947.2	14	106235064	106235594	0.0084634	0.0210339	0.687817	19028	0.969596	No
Pituitary	234	IGHV3-23	ENSG00000211949.3	14	106268606	106269140	0.032188	0.0150251	0.033311	19028	0.680942	No
Pituitary	234	IGHV1-24	ENSG00000211950.2	14	106276548	106277043	0.00503272	0.019043	0.79182	19028	0.978048	No
Pituitary	234	IGHV3-30	ENSG00000270550.1	14	106335082	106335613	-0.0282147	0.0203766	0.167612	19028	0.819684	No
Pituitary	234	IGHV4-31	ENSG00000231475.3	14	106349283	106349792	0.00499305	0.0201286	0.804331	19028	0.979274	No
Pituitary	234	IGHV3-33	ENSG00000211955.2	14	106359793	106360324	-0.0265238	0.0198792	0.183554	19028	0.830202	No
Pituitary	234	IGHV4-34	ENSG00000211956.2	14	106373663	106374145	-0.0222758	0.0214955	0.301242	19028	0.883158	No
Pituitary	234	IGHV4-39	ENSG00000211959.2	14	106421711	106422218	0.00152526	0.0197781	0.938602	19028	0.994582	No
Pituitary	234	IGHV3-43	ENSG00000232216.1	14	106470264	106470800	-0.0282343	0.0212062	0.184481	19028	0.831631	No
Pituitary	234	IGHV1-46	ENSG00000211962.2	14	106511117	106511856	-0.0211412	0.0191459	0.270752	19028	0.869956	No
Pituitary	234	IGHV3-48	ENSG00000211964.3	14	106537810	106538344	0.00628772	0.0182929	0.731395	19028	0.97263	No
Pituitary	234	IGHV3-49	ENSG00000211965.4	14	106556936	106557477	-0.00548676	0.0197345	0.781261	19028	0.976699	No
Pituitary	234	IGHV5-51	ENSG00000211966.2	14	106578744	106579236	0.0121435	0.0213313	0.569769	19028	0.954496	No
Pituitary	234	IGHV3-53	ENSG00000211967.3	14	106592676	106593347	0.0408102	0.0189869	0.032737	19028	0.680942	No
Pituitary	234	IGHV4-59	ENSG00000224373.3	14	106627249	106627825	0.025459	0.0194725	0.192481	19028	0.835269	No
Pituitary	234	IGHV1-69D	ENSG00000280411.1	14	106762092	106762588	0.00164471	0.021696	0.939644	19028	0.994614	No
Pituitary	234	IGHV3-72	ENSG00000225698.3	14	106790691	106791233	0.0163082	0.0200278	0.416401	19028	0.913979	No
Pituitary	234	IGHV3-73	ENSG00000211976.2	14	106802694	106803233	0.00918766	0.0217953	0.673786	19028	0.968105	No
Pituitary	234	IGHV3-74	ENSG00000224650.2	14	106810442	106811131	0.0242659	0.0158719	0.127789	19028	0.795671	No
Pituitary	234	RP11-467L19.16	ENSG00000278626.1	15	20642799	20643448	0.0338966	0.0203513	0.0972755	19028	0.754422	No
Pituitary	234	RP11-403B2.7	ENSG00000260409.1	15	20729747	20756183	0.0140469	0.0180256	0.436688	19028	0.918348	No
Pituitary	234	NIPA1	ENSG00000170113.15	15	22773288	22829791	0.00149172	0.00346328	0.667107	19028	0.966609	No
Pituitary	234	NIPA2	ENSG00000140157.14	15	22838641	22867051	0.000521326	0.0031827	0.870045	19028	0.986846	No
Pituitary	234	CYFIP1	ENSG00000273749.4	15	22868385	22981063	-0.00195964	0.00303175	0.518736	19028	0.940227	No
Pituitary	234	TUBGCP5	ENSG00000275835.4	15	22983192	23039673	0.00245043	0.00335872	0.466456	19028	0.929924	No
Pituitary	234	GOLGA8S	ENSG00000261739.2	15	23354846	23365134	0.0144811	0.0214786	0.500911	19028	0.937962	No
Pituitary	234	MKRN3	ENSG00000179455.7	15	23565678	23630075	-0.00057611	0.00594323	0.922869	19028	0.992356	No
Pituitary	234	MAGEL2	ENSG00000254585.2	15	23643544	23647841	-0.0059104	0.00678202	0.384477	19028	0.907262	No
Pituitary	234	NDN	ENSG00000182636.5	15	23685400	23687330	-0.00522044	0.00268351	0.053052	19028	0.703573	No
Pituitary	234	RP11-484P15.1	ENSG00000261622.1	15	23912409	23941716	-0.00589221	0.0116692	0.614128	19028	0.960827	No
Pituitary	234	PWRN4	ENSG00000260232.1	15	23975172	24003435	0.0054172	0.00936746	0.563676	19028	0.952083	No
Pituitary	234	PWRN2	ENSG00000260551.1	15	24162754	24169948	0.0163864	0.0187306	0.382649	19028	0.907013	No
Pituitary	234	RP11-580I1.1	ENSG00000260780.1	15	24206784	24225854	-0.00929708	0.0145848	0.524519	19028	0.942087	No
Pituitary	234	RP11-580I1.2	ENSG00000261621.1	15	24235078	24276829	0.00414402	0.0142563	0.771579	19028	0.976021	No
Pituitary	234	PWRN3	ENSG00000260760.1	15	24441127	24447967	0.00679518	0.0270804	0.802114	19028	0.979189	No
Pituitary	234	PWRN1	ENSG00000259905.5	15	24493137	24652130	0.00461366	0.0149555	0.75801	19028	0.974687	No
Pituitary	234	NPAP1	ENSG00000185823.3	15	24675868	24683393	0.00518174	0.00968287	0.59311	19028	0.957825	No
Pituitary	234	SNRPN	ENSG00000128739.21	15	24823637	24978723	-0.00340028	0.00199244	0.0893622	19028	0.748724	No
Pituitary	234	SNURF	ENSG00000273173.5	15	24968083	24968829	-0.0104512	0.00587058	0.0764646	19028	0.737686	No
Pituitary	234	RP11-701H24.3	ENSG00000257647.1	15	25027736	25031872	-0.019203	0.0108624	0.0785268	19028	0.739138	No
Pituitary	234	PWAR6	ENSG00000257151.1	15	25032048	25036490	-0.002051	0.00324038	0.527448	19028	0.942546	No
Pituitary	234	UBE3A	ENSG00000114062.18	15	25333728	25439056	-0.00317058	0.00153359	0.0399087	19028	0.695785	No
Pituitary	234	ATP10A	ENSG00000206190.11	15	25677273	25865172	-0.00671554	0.00709467	0.34494	19028	0.898761	No
Pituitary	234	RP11-1084I9.1	ENSG00000206187.3	15	25902360	26053120	-0.0157787	0.0162639	0.333069	19028	0.89489	No
Pituitary	234	RP11-1084I9.2	ENSG00000258931.1	15	26050538	26052276	0.00731384	0.017669	0.67934	19028	0.968301	No
Pituitary	234	GABRB3	ENSG00000166206.14	15	26543546	26939539	-0.00378163	0.00319533	0.237942	19028	0.853211	No
Pituitary	234	GABRA5	ENSG00000186297.11	15	26866363	26949207	-0.0029717	0.0135577	0.826714	19028	0.979962	No
Pituitary	234	GABRG3	ENSG00000182256.12	15	26971282	27541112	-0.000765884	0.00747351	0.918473	19028	0.992356	No
Pituitary	234	OCA2	ENSG00000104044.15	15	27754875	28099358	0.00221776	0.00718872	0.758001	19028	0.974687	No
Pituitary	234	HERC2	ENSG00000128731.15	15	28111040	28322152	0.00234019	0.00225173	0.299855	19028	0.882422	No
Pituitary	234	GOLGA8M	ENSG00000188626.6	15	28701954	28718589	-0.00978595	0.0061289	0.111824	19028	0.780463	No
Pituitary	234	GOLGA6L7P	ENSG00000261649.6	15	28841833	28848675	-0.0155446	0.0173645	0.371698	19028	0.903088	No
Pituitary	234	APBA2	ENSG00000034053.14	15	28884483	29118315	0.0155001	0.00850025	0.0696372	19028	0.731497	No
Pituitary	234	FAM189A1	ENSG00000104059.4	15	29120254	29570723	-0.015747	0.00897074	0.0806399	19028	0.742503	No
Pituitary	234	NSMCE3	ENSG00000185115.5	15	29264992	29269829	-0.00316561	0.00278942	0.257714	19028	0.863048	No
Pituitary	234	TJP1	ENSG00000104067.16	15	29699367	29968865	-0.00356234	0.00225188	0.115154	19028	0.780525	No
Pituitary	234	GOLGA8T	ENSG00000261247.1	15	30135149	30145567	0.0145712	0.0116031	0.210568	19028	0.841794	No
Pituitary	234	CHRFAM7A	ENSG00000166664.13	15	30357766	30393849	-0.00101887	0.0126089	0.935673	19028	0.993695	No
Pituitary	234	GOLGA8R	ENSG00000186399.10	15	30403740	30414162	-0.00128962	0.00692216	0.852385	19028	0.983339	No
Pituitary	234	AC026150.8	ENSG00000260693.1	15	30540093	30545969	-0.00386749	0.0114602	0.736096	19028	0.973265	No
Pituitary	234	GOLGA8Q	ENSG00000178115.11	15	30552078	30562501	0.00550939	0.0112977	0.626296	19028	0.962848	No
Pituitary	234	GOLGA8H	ENSG00000261794.1	15	30604126	30614561	0.00257205	0.00823503	0.755096	19028	0.974399	No
Pituitary	234	RP11-932O9.9	ENSG00000269930.1	15	30616958	30617749	0.00810954	0.0143602	0.57286	19028	0.954719	No
Pituitary	234	ARHGAP11B	ENSG00000187951.10	15	30624494	30772993	-0.00483119	0.00610144	0.429355	19028	0.916039	No
Pituitary	234	RP11-932O9.10	ENSG00000269974.1	15	30648797	30649529	0.0116864	0.0184421	0.526974	19028	0.942546	No
Pituitary	234	FAN1	ENSG00000198690.9	15	30903852	30943108	0.00569803	0.00240815	0.0188757	19028	0.618605	No
Pituitary	234	MTMR10	ENSG00000166912.16	15	30938941	30991607	0.000671583	0.00194125	0.729721	19028	0.97263	No
Pituitary	234	RP11-16E12.1	ENSG00000259448.2	15	31216020	31224445	-0.00283031	0.00549655	0.607142	19028	0.960044	No
Pituitary	234	RP11-16E12.2	ENSG00000259772.6	15	31221999	31230838	0.00269599	0.00753623	0.720896	19028	0.97263	No
Pituitary	234	KLF13	ENSG00000169926.10	15	31326855	31435665	-0.00130907	0.00376876	0.728675	19028	0.97263	No
Pituitary	234	OTUD7A	ENSG00000169918.9	15	31475398	31870789	0.000869392	0.00383399	0.82083	19028	0.979962	No
Pituitary	234	CHRNA7	ENSG00000175344.17	15	31923438	32173018	0.00754867	0.00989203	0.446249	19028	0.920293	No
Pituitary	234	GOLGA8K	ENSG00000249931.4	15	32392782	32403195	0.0131572	0.0107326	0.221593	19028	0.846694	No
Pituitary	234	GOLGA8O	ENSG00000206127.10	15	32445106	32455634	-0.00528171	0.0184063	0.77443	19028	0.976401	No
Pituitary	234	RP11-1000B6.3	ENSG00000261064.1	15	32536047	32587613	-0.018862	0.00882776	0.033771	19028	0.680942	No
Pituitary	234	GOLGA8N	ENSG00000232653.8	15	32593456	32607310	-0.00604935	0.00624218	0.333595	19028	0.894904	No
Pituitary	234	RP11-1000B6.5	ENSG00000244952.2	15	32613733	32614202	-0.0150336	0.01107	0.17589	19028	0.822697	No
Pituitary	234	ARHGAP11A	ENSG00000198826.10	15	32615159	32639949	0.000274509	0.00429018	0.949042	19028	0.995507	No
Pituitary	234	SCG5	ENSG00000166922.8	15	32641676	32697098	-0.00383712	0.00340733	0.261381	19028	0.864664	No
Pituitary	234	GREM1	ENSG00000166923.10	15	32730690	32745107	-0.00286792	0.0216759	0.894865	19028	0.98936	No
Pituitary	234	FMN1	ENSG00000248905.8	15	32765545	33194733	-0.0109568	0.00567037	0.0546565	19028	0.704383	No
Pituitary	234	RYR3	ENSG00000198838.13	15	33310945	33866121	0.025858	0.00812915	0.00168832	19028	0.506288	No
Pituitary	234	AVEN	ENSG00000169857.7	15	33866227	34039176	0.00203191	0.00388186	0.601217	19028	0.959146	No
Pituitary	234	CHRM5	ENSG00000184984.9	15	33968720	34067457	-0.00799945	0.00923411	0.387308	19028	0.908114	No
Pituitary	234	EMC7	ENSG00000134153.9	15	34084017	34101948	-0.000828541	0.00176741	0.639702	19028	0.962982	No
Pituitary	234	PGBD4	ENSG00000182405.5	15	34102073	34108684	-0.000520036	0.00437618	0.90552	19028	0.990647	No
Pituitary	234	KATNBL1	ENSG00000134152.10	15	34140674	34210096	0.0051247	0.00271908	0.0608359	19028	0.71989	No
Pituitary	234	EMC4	ENSG00000128463.12	15	34224999	34229995	0.00111407	0.00167729	0.507281	19028	0.93799	No
Pituitary	234	SLC12A6	ENSG00000140199.11	15	34230157	34338060	0.000857407	0.00276246	0.756579	19028	0.974585	No
Pituitary	234	NOP10	ENSG00000182117.5	15	34341713	34343177	-0.00271348	0.00215858	0.210113	19028	0.841336	No
Pituitary	234	LPCAT4	ENSG00000176454.13	15	34358618	34367278	-0.00130553	0.00301614	0.665566	19028	0.966609	No
Pituitary	234	GOLGA8A	ENSG00000175265.17	15	34379071	34437466	0.00138237	0.00463454	0.765786	19028	0.975808	No
Pituitary	234	GOLGA8B	ENSG00000215252.11	15	34525207	34583651	0.0257682	0.00877987	0.00370391	19028	0.524851	No
Pituitary	234	GJD2	ENSG00000159248.4	15	34751032	34754965	-0.0236405	0.0141541	0.0963507	19028	0.753576	No
Pituitary	234	ACTC1	ENSG00000159251.6	15	34788096	34796139	-0.0129651	0.00767118	0.0924784	19028	0.751184	No
Pituitary	234	AQR	ENSG00000021776.10	15	34851782	34969839	0.00091476	0.00158383	0.564173	19028	0.952282	No
Pituitary	234	ZNF770	ENSG00000198146.4	15	34978341	34988287	0.000266986	0.00279153	0.923896	19028	0.992356	No
Pituitary	234	NANOGP8	ENSG00000255192.5	15	35084193	35085110	0.0286275	0.020646	0.167023	19028	0.819684	No
Pituitary	234	RP11-323I15.5	ENSG00000259336.1	15	35099022	35169698	-0.0020615	0.0148694	0.889866	19028	0.98936	No
Pituitary	234	DPH6	ENSG00000134146.11	15	35217345	35546192	0.00313108	0.00327925	0.340759	19028	0.897825	No
Pituitary	234	DPH6-AS1	ENSG00000248079.2	15	35546195	35859001	-0.00352072	0.00933374	0.706399	19028	0.97263	No
Pituitary	234	RP11-684B21.1	ENSG00000259245.1	15	36046082	36049529	-0.000432663	0.0198213	0.982606	19028	0.997597	No
Pituitary	234	C15orf41	ENSG00000186073.11	15	36579611	36810248	-0.000157769	0.00348723	0.963957	19028	0.995507	No
Pituitary	234	MEIS2	ENSG00000134138.19	15	36889204	37101299	-0.00211681	0.00321496	0.51098	19028	0.938293	No
Pituitary	234	RP11-128A17.2	ENSG00000274444.1	15	37109587	37109984	-0.000514239	0.00612585	0.933179	19028	0.993412	No
Pituitary	234	LINC01852	ENSG00000236914.3	15	38069481	38072959	-0.00149826	0.00710183	0.833115	19028	0.980484	No
Pituitary	234	SPRED1	ENSG00000166068.12	15	38252326	38357249	-0.00907374	0.00376627	0.0168416	19028	0.616419	No
Pituitary	234	FAM98B	ENSG00000171262.11	15	38454127	38487710	0.00372291	0.00228941	0.105404	19028	0.771345	No
Pituitary	234	RASGRP1	ENSG00000172575.11	15	38488103	38565575	0.000226954	0.00776417	0.976708	19028	0.996785	No
Pituitary	234	RP11-326N17.2	ENSG00000274281.1	15	38851306	38853432	-0.0136495	0.0222562	0.540344	19028	0.947234	No
Pituitary	234	RP11-624L4.1	ENSG00000259345.5	15	38865322	39427195	-0.00289385	0.0117066	0.804994	19028	0.979274	No
Pituitary	234	RP11-265N7.1	ENSG00000259450.1	15	39188438	39194309	-0.0234335	0.0199681	0.241893	19028	0.855028	No
Pituitary	234	THBS1	ENSG00000137801.10	15	39581079	39599466	0.0068451	0.00966389	0.479527	19028	0.931785	No
Pituitary	234	FSIP1	ENSG00000150667.6	15	39600031	39776531	-0.00548053	0.0041816	0.191401	19028	0.835269	No
Pituitary	234	GPR176	ENSG00000166073.10	15	39799032	39920892	0.00241256	0.00416648	0.563177	19028	0.951899	No
Pituitary	234	EIF2AK4	ENSG00000128829.11	15	39934146	40035591	0.00249487	0.00277143	0.36903	19028	0.903088	No
Pituitary	234	SRP14	ENSG00000140319.10	15	40035739	40039188	0.00100569	0.00208042	0.629306	19028	0.962982	No
Pituitary	234	SRP14-AS1	ENSG00000248508.6	15	40039311	40067290	0.00011831	0.00343592	0.972564	19028	0.996637	No
Pituitary	234	RP11-521C20.2	ENSG00000259584.1	15	40075204	40078704	-0.000808753	0.0170122	0.962128	19028	0.995507	No
Pituitary	234	RP11-521C20.5	ENSG00000275636.1	15	40078892	40079347	0.00961036	0.0160354	0.549598	19028	0.949152	No
Pituitary	234	BMF	ENSG00000104081.13	15	40087890	40108892	0.0156824	0.00645622	0.0159724	19028	0.615292	No
Pituitary	234	BUB1B	ENSG00000156970.12	15	40161023	40221136	-0.00178289	0.00872866	0.838348	19028	0.980484	No
Pituitary	234	PAK6	ENSG00000137843.11	15	40238759	40277487	0.00393693	0.00537407	0.464624	19028	0.929156	No
Pituitary	234	PLCB2	ENSG00000137841.11	15	40284256	40307922	0.00917579	0.00510832	0.0738794	19028	0.736009	No
Pituitary	234	INAFM2	ENSG00000259330.2	15	40323664	40326715	-0.00211619	0.00323694	0.513972	19028	0.939831	No
Pituitary	234	C15orf52	ENSG00000188549.12	15	40331452	40340967	-0.00376635	0.00382858	0.326362	19028	0.892367	No
Pituitary	234	PHGR1	ENSG00000233041.8	15	40351033	40356434	0.0162409	0.0245481	0.50895	19028	0.93799	No
Pituitary	234	DISP2	ENSG00000140323.5	15	40358235	40378639	-0.00762136	0.00620741	0.220889	19028	0.846378	No
Pituitary	234	KNSTRN	ENSG00000128944.13	15	40382721	40394246	-1.54629e-05	0.00706435	0.998256	19028	0.999578	No
Pituitary	234	IVD	ENSG00000128928.8	15	40405795	40435947	0.0044868	0.00266743	0.0940276	19028	0.751793	No
Pituitary	234	BAHD1	ENSG00000140320.11	15	40439721	40468242	-0.000906077	0.00259094	0.726904	19028	0.97263	No
Pituitary	234	CHST14	ENSG00000169105.7	15	40470998	40474571	-0.00560391	0.00244972	0.0231492	19028	0.637456	No
Pituitary	234	C15orf57	ENSG00000128891.15	15	40528683	40565057	0.00148884	0.00373441	0.69053	19028	0.969785	No
Pituitary	234	RPUSD2	ENSG00000166133.17	15	40569300	40574943	5.6591e-05	0.00304293	0.98518	19028	0.997764	No
Pituitary	234	KNL1	ENSG00000137812.19	15	40594020	40664342	-0.00426118	0.00938556	0.650283	19028	0.96315	No
Pituitary	234	RAD51	ENSG00000051180.16	15	40694796	40732339	-0.0075679	0.00985705	0.443481	19028	0.920293	No
Pituitary	234	RMDN3	ENSG00000137824.15	15	40735884	40755851	0.00267957	0.00222239	0.22927	19028	0.848962	No
Pituitary	234	GCHFR	ENSG00000137880.5	15	40764020	40764608	-0.00988607	0.00633616	0.120189	19028	0.786552	No
Pituitary	234	DNAJC17	ENSG00000104129.9	15	40765155	40780567	-0.00186152	0.0023251	0.424248	19028	0.915732	No
Pituitary	234	C15orf62	ENSG00000188277.9	15	40770290	40772449	-0.00719032	0.0045814	0.118033	19028	0.783376	No
Pituitary	234	ZFYVE19	ENSG00000166140.17	15	40807086	40815084	-0.00205315	0.00360582	0.569687	19028	0.954496	No
Pituitary	234	PPP1R14D	ENSG00000166143.9	15	40815445	40828709	0.0159279	0.0194585	0.413957	19028	0.913979	No
Pituitary	234	SPINT1	ENSG00000166145.14	15	40844018	40858207	-0.00188414	0.00374691	0.61559	19028	0.960892	No
Pituitary	234	RHOV	ENSG00000104140.6	15	40872214	40874289	0.01579	0.0100546	0.117808	19028	0.783376	No
Pituitary	234	VPS18	ENSG00000104142.10	15	40894430	40903975	0.00103986	0.00309443	0.73717	19028	0.973265	No
Pituitary	234	RP11-540O11.1	ENSG00000251161.3	15	40906811	40910337	-0.0103458	0.0101129	0.307457	19028	0.887216	No
Pituitary	234	DLL4	ENSG00000128917.6	15	40929393	40939072	-0.00351418	0.00778042	0.651969	19028	0.963725	No
Pituitary	234	CHAC1	ENSG00000128965.11	15	40952962	40956519	-0.00332176	0.0107309	0.757206	19028	0.974667	No
Pituitary	234	INO80	ENSG00000128908.15	15	40978880	41116354	0.000631603	0.00225597	0.779774	19028	0.976691	No
Pituitary	234	CHP1	ENSG00000187446.11	15	41230839	41281890	0.00343245	0.00200084	0.0877134	19028	0.748724	No
Pituitary	234	OIP5	ENSG00000104147.8	15	41309738	41332621	0.0401645	0.015251	0.00907212	19028	0.590141	No
Pituitary	234	NUSAP1	ENSG00000137804.12	15	41332694	41381050	-0.00299658	0.00747225	0.688804	19028	0.969615	No
Pituitary	234	NDUFAF1	ENSG00000137806.8	15	41387349	41402519	0.000429952	0.00216485	0.842762	19028	0.981401	No
Pituitary	234	RTF1	ENSG00000137815.14	15	41408408	41483563	-0.00207112	0.00215493	0.337593	19028	0.897825	No
Pituitary	234	ITPKA	ENSG00000137825.10	15	41493393	41503551	-0.00263375	0.0130746	0.840547	19028	0.980861	No
Pituitary	234	LTK	ENSG00000062524.15	15	41503638	41513887	0.00346661	0.0100723	0.731057	19028	0.97263	No
Pituitary	234	RPAP1	ENSG00000103932.11	15	41517176	41544269	-0.000949649	0.00210912	0.652985	19028	0.964056	No
Pituitary	234	TYRO3	ENSG00000092445.11	15	41557675	41583586	0.000383463	0.00523087	0.94163	19028	0.994614	No
Pituitary	234	MGA	ENSG00000174197.16	15	41621224	41773081	-0.00178522	0.0022197	0.422145	19028	0.91523	No
Pituitary	234	MAPKBP1	ENSG00000137802.13	15	41774434	41827636	-0.00119337	0.00281181	0.671693	19028	0.967835	No
Pituitary	234	JMJD7	ENSG00000243789.10	15	41828085	41837581	-0.000299938	0.0029603	0.919392	19028	0.992356	No
Pituitary	234	PLA2G4B	ENSG00000243708.10	15	41837775	41848143	0.00404197	0.00273831	0.141405	19028	0.800313	No
Pituitary	234	SPTBN5	ENSG00000137877.9	15	41848148	41890205	-0.00372612	0.0114058	0.744227	19028	0.974068	No
Pituitary	234	EHD4	ENSG00000103966.10	15	41895944	41972578	0.00259886	0.00421389	0.538071	19028	0.945987	No
Pituitary	234	PLA2G4E	ENSG00000188089.13	15	41981582	42051190	0.00899698	0.0154517	0.561006	19028	0.951393	No
Pituitary	234	PLA2G4D	ENSG00000159337.6	15	42067683	42094554	0.0164496	0.0118008	0.164795	19028	0.818317	No
Pituitary	234	PLA2G4F	ENSG00000168907.13	15	42139034	42156636	0.0182945	0.0102239	0.074981	19028	0.737404	No
Pituitary	234	VPS39	ENSG00000166887.15	15	42158701	42208316	0.00238574	0.00139728	0.0892079	19028	0.748724	No
Pituitary	234	TMEM87A	ENSG00000103978.15	15	42210452	42273078	-0.00332567	0.00209799	0.114418	19028	0.780525	No
Pituitary	234	GANC	ENSG00000214013.9	15	42273233	42356935	-0.000648361	0.00208254	0.755854	19028	0.974585	No
Pituitary	234	CAPN3	ENSG00000092529.23	15	42359500	42412317	-0.00276257	0.00345093	0.424299	19028	0.915732	No
Pituitary	234	ZNF106	ENSG00000103994.16	15	42412823	42491123	-0.000334112	0.00211554	0.874661	19028	0.986854	No
Pituitary	234	SNAP23	ENSG00000092531.9	15	42491244	42545356	0.0049549	0.00309533	0.110917	19028	0.779351	No
Pituitary	234	LRRC57	ENSG00000180979.9	15	42537820	42548802	-0.0010798	0.00226143	0.633508	19028	0.962982	No
Pituitary	234	HAUS2	ENSG00000137814.10	15	42548810	42569561	-7.57537e-05	0.00250865	0.975938	19028	0.996785	No
Pituitary	234	STARD9	ENSG00000159433.11	15	42575659	42720981	0.00134305	0.00451171	0.766238	19028	0.975808	No
Pituitary	234	CDAN1	ENSG00000140326.12	15	42723559	42737126	0.00119315	0.00255135	0.640513	19028	0.962982	No
Pituitary	234	TTBK2	ENSG00000128881.16	15	42738734	42920809	-0.00192063	0.00177903	0.28155	19028	0.871729	No
Pituitary	234	UBR1	ENSG00000159459.11	15	42942897	43106113	-0.00254592	0.00201142	0.206997	19028	0.840519	No
Pituitary	234	EPB42	ENSG00000166947.11	15	43106225	43221283	0.00220114	0.0149154	0.882818	19028	0.988598	No
Pituitary	234	TMEM62	ENSG00000137842.6	15	43123279	43185146	0.00277649	0.00222678	0.213823	19028	0.843573	No
Pituitary	234	CCNDBP1	ENSG00000166946.13	15	43185257	43195372	-0.00326802	0.00178975	0.0692632	19028	0.731165	No
Pituitary	234	TGM5	ENSG00000104055.15	15	43232595	43266857	-0.0048007	0.0134449	0.721399	19028	0.97263	No
Pituitary	234	LCMT2	ENSG00000168806.7	15	43323649	43330605	-0.00242679	0.0030841	0.432237	19028	0.917229	No
Pituitary	234	ADAL	ENSG00000168803.14	15	43330674	43354555	-0.00299084	0.00325767	0.359615	19028	0.902836	No
Pituitary	234	ZSCAN29	ENSG00000140265.12	15	43358172	43371025	-0.00224464	0.00215551	0.2989	19028	0.881642	No
Pituitary	234	TUBGCP4	ENSG00000137822.12	15	43369221	43409771	-0.00719605	0.00257959	0.00575796	19028	0.538609	No
Pituitary	234	TP53BP1	ENSG00000067369.13	15	43403061	43510728	-0.0035695	0.00200609	0.0766175	19028	0.737686	No
Pituitary	234	MAP1A	ENSG00000166963.12	15	43510958	43531620	-0.000552185	0.00366565	0.880405	19028	0.988222	No
Pituitary	234	PPIP5K1	ENSG00000168781.21	15	43533462	43590253	0.000697285	0.00201944	0.730221	19028	0.97263	No
Pituitary	234	CKMT1B	ENSG00000237289.9	15	43593054	43604901	0.00101321	0.00498576	0.839158	19028	0.980484	No
Pituitary	234	STRC	ENSG00000242866.9	15	43599534	43618800	-0.0111534	0.00787264	0.158031	19028	0.814468	No
Pituitary	234	CATSPER2	ENSG00000166762.16	15	43628503	43667702	0.00133898	0.00381047	0.725642	19028	0.97263	No
Pituitary	234	CKMT1A	ENSG00000223572.9	15	43692886	43699222	-0.00188726	0.00517517	0.715717	19028	0.97263	No
Pituitary	234	PDIA3	ENSG00000167004.12	15	43746392	43773279	0.00267302	0.00264336	0.313063	19028	0.888105	No
Pituitary	234	ELL3	ENSG00000128886.11	15	43773304	43777543	0.00111715	0.00437755	0.798816	19028	0.978305	No
Pituitary	234	SERF2	ENSG00000140264.19	15	43777985	43800310	-0.0014839	0.00231781	0.522723	19028	0.942087	No
Pituitary	234	HYPK	ENSG00000242028.6	15	43796142	43803043	0.00180541	0.00396684	0.649485	19028	0.963092	No
Pituitary	234	MFAP1	ENSG00000140259.6	15	43804492	43824802	-0.00581077	0.00272596	0.0341871	19028	0.680942	No
Pituitary	234	WDR76	ENSG00000092470.11	15	43826963	43868419	-0.00469025	0.00400807	0.243234	19028	0.855028	No
Pituitary	234	FRMD5	ENSG00000171877.20	15	43870761	44195252	-6.47949e-06	0.00520737	0.999008	19028	0.999735	No
Pituitary	234	CASC4	ENSG00000166734.18	15	44288729	44415758	-0.00359493	0.00234524	0.126801	19028	0.793826	No
Pituitary	234	CTDSPL2	ENSG00000137770.13	15	44427234	44529038	-0.00192264	0.00193114	0.320582	19028	0.891448	No
Pituitary	234	EIF3J-AS1	ENSG00000179523.4	15	44533493	44536923	-0.0024505	0.00231569	0.291161	19028	0.876777	No
Pituitary	234	EIF3J	ENSG00000104131.12	15	44537057	44562695	0.00131562	0.00232716	0.572447	19028	0.954719	No
Pituitary	234	SPG11	ENSG00000104133.14	15	44562804	44663678	0.0019877	0.00176463	0.261265	19028	0.864664	No
Pituitary	234	PATL2	ENSG00000229474.6	15	44665732	44711316	-0.000158392	0.00750749	0.983187	19028	0.997597	No
Pituitary	234	B2M	ENSG00000166710.17	15	44711477	44718877	-0.00686128	0.00406033	0.0925301	19028	0.751184	No
Pituitary	234	TRIM69	ENSG00000185880.12	15	44728988	44767829	-0.00242583	0.00348216	0.486788	19028	0.932139	No
Pituitary	234	CTD-2008A1.3	ENSG00000276121.1	15	44778196	44778721	-0.01287	0.0205266	0.53134	19028	0.943313	No
Pituitary	234	SORD	ENSG00000140263.13	15	45023104	45077185	-0.000853266	0.00727246	0.906711	19028	0.991127	No
Pituitary	234	DUOX2	ENSG00000140279.12	15	45092650	45114320	0.00814167	0.0101958	0.425454	19028	0.916039	No
Pituitary	234	DUOXA1	ENSG00000140254.12	15	45117367	45129932	0.00983091	0.0111678	0.379699	19028	0.906397	No
Pituitary	234	DUOX1	ENSG00000137857.17	15	45129939	45165576	0.00783147	0.00556618	0.160899	19028	0.814547	No
Pituitary	234	SHF	ENSG00000138606.19	15	45167214	45201175	-0.00520066	0.00409291	0.205245	19028	0.839163	No
Pituitary	234	SLC28A2	ENSG00000137860.11	15	45252230	45277845	-0.00849987	0.0126392	0.501996	19028	0.93799	No
Pituitary	234	GATM	ENSG00000171766.15	15	45361124	45402327	0.00406742	0.00458872	0.376409	19028	0.905681	No
Pituitary	234	SPATA5L1	ENSG00000171763.18	15	45402331	45421419	0.000437344	0.00332918	0.89561	19028	0.98936	No
Pituitary	234	C15orf48	ENSG00000166920.12	15	45430529	45433449	0.0225037	0.0182596	0.219154	19028	0.845574	No
Pituitary	234	SLC30A4	ENSG00000104154.6	15	45479745	45522807	-0.000318254	0.00292696	0.913518	19028	0.992356	No
Pituitary	234	RP11-96O20.5	ENSG00000275709.1	15	45585757	45586304	-0.0047358	0.0121022	0.695957	19028	0.971262	No
Pituitary	234	BLOC1S6	ENSG00000104164.10	15	45587123	45615999	0.00107558	0.00215402	0.618061	19028	0.961733	No
Pituitary	234	SQRDL	ENSG00000137767.13	15	45631148	45691294	0.00134057	0.00348507	0.700875	19028	0.971847	No
Pituitary	234	CTD-2306A12.1	ENSG00000273972.1	15	45702640	45703183	0.019604	0.0217709	0.368893	19028	0.903088	No
Pituitary	234	SEMA6D	ENSG00000137872.16	15	47184101	47774223	0.00227918	0.00447637	0.611171	19028	0.960377	No
Pituitary	234	SLC24A5	ENSG00000188467.10	15	48120972	48134538	-0.0168492	0.0154214	0.275817	19028	0.871709	No
Pituitary	234	MYEF2	ENSG00000104177.17	15	48134631	48178517	-0.00103154	0.00236283	0.662867	19028	0.966582	No
Pituitary	234	RP11-605F22.2	ENSG00000259235.1	15	48189037	48191061	0.00778598	0.00885615	0.380309	19028	0.906397	No
Pituitary	234	CTXN2	ENSG00000233932.4	15	48191539	48203756	-0.000454732	0.00785551	0.953893	19028	0.995507	No
Pituitary	234	SLC12A1	ENSG00000074803.17	15	48206301	48304078	0.00190852	0.0100335	0.849323	19028	0.982597	No
Pituitary	234	DUT	ENSG00000128951.13	15	48331064	48343373	0.00277145	0.00276975	0.318155	19028	0.889799	No
Pituitary	234	FBN1	ENSG00000166147.13	15	48408306	48645849	0.00781948	0.0036939	0.0354374	19028	0.680942	No
Pituitary	234	RP11-227D13.1	ENSG00000259705.1	15	48645951	48652016	-0.00436726	0.0127806	0.732907	19028	0.972987	No
Pituitary	234	CEP152	ENSG00000103995.13	15	48712928	48810594	0.00248715	0.00424282	0.558363	19028	0.951126	No
Pituitary	234	SHC4	ENSG00000185634.11	15	48823735	48963444	0.00746371	0.00704335	0.290495	19028	0.876672	No
Pituitary	234	EID1	ENSG00000255302.4	15	48878055	48880183	-0.00281582	0.0022877	0.219743	19028	0.845829	No
Pituitary	234	SECISBP2L	ENSG00000138593.8	15	48988476	49046563	-0.00424042	0.00208099	0.0428228	19028	0.695785	No
Pituitary	234	RP11-325E5.1	ENSG00000259656.1	15	49101791	49103264	-0.012046	0.0152216	0.42961	19028	0.916039	No
Pituitary	234	COPS2	ENSG00000166200.14	15	49106068	49155655	0.000872038	0.0017551	0.619804	19028	0.961733	No
Pituitary	234	GALK2	ENSG00000156958.14	15	49155662	49367869	0.00280399	0.00261002	0.283901	19028	0.873596	No
Pituitary	234	FAM227B	ENSG00000166262.15	15	49326962	49620931	-0.0015619	0.00297971	0.600701	19028	0.959055	No
Pituitary	234	RP11-295H24.4	ENSG00000275580.1	15	49343608	49344254	-0.00417607	0.00491854	0.396812	19028	0.910922	No
Pituitary	234	FGF7	ENSG00000140285.9	15	49423096	49488775	-0.000102488	0.0114928	0.992893	19028	0.999036	No
Pituitary	234	DTWD1	ENSG00000104047.14	15	49620980	49656232	0.00091304	0.0024776	0.712855	19028	0.97263	No
Pituitary	234	ATP8B4	ENSG00000104043.14	15	49858238	50119457	0.0164509	0.00579714	0.00498418	19028	0.538607	No
Pituitary	234	SLC27A2	ENSG00000140284.10	15	50182196	50236395	0.00409445	0.0062756	0.514825	19028	0.939894	No
Pituitary	234	HDC	ENSG00000140287.10	15	50241947	50266026	0.0154073	0.0113069	0.174439	19028	0.822697	No
Pituitary	234	GABPB1	ENSG00000104064.16	15	50275392	50354958	-0.00456894	0.00232327	0.0505344	19028	0.703573	No
Pituitary	234	USP8	ENSG00000138592.13	15	50424380	50514419	-0.00335771	0.00168424	0.0474766	19028	0.702159	No
Pituitary	234	RP11-562A8.5	ENSG00000259618.1	15	50494018	50497080	0.0160246	0.00975471	0.101917	19028	0.765933	No
Pituitary	234	USP50	ENSG00000170236.14	15	50529797	50546708	-0.00133861	0.0182751	0.941678	19028	0.994614	No
Pituitary	234	TRPM7	ENSG00000092439.13	15	50552473	50686815	-0.00101766	0.00202454	0.615724	19028	0.960892	No
Pituitary	234	SPPL2A	ENSG00000138600.9	15	50702266	50765808	-0.0072947	0.00238229	0.00248279	19028	0.506288	No
Pituitary	234	CTD-2378E12.1	ENSG00000273674.4	15	50839875	50908599	0.00791781	0.00936533	0.398819	19028	0.91131	No
Pituitary	234	AP4E1	ENSG00000081014.10	15	50908672	51005900	-0.00370354	0.0022705	0.104341	19028	0.770403	No
Pituitary	234	TNFAIP8L3	ENSG00000183578.6	15	51056598	51105276	0.0061587	0.00665336	0.355679	19028	0.901519	No
Pituitary	234	GLDN	ENSG00000186417.13	15	51341629	51408013	0.00211465	0.008988	0.814222	19028	0.979579	No
Pituitary	234	DMXL2	ENSG00000104093.13	15	51447711	51622833	0.00159869	0.00299046	0.593489	19028	0.95792	No
Pituitary	234	SCG3	ENSG00000104112.8	15	51681353	51721031	-1.40225e-05	0.00439552	0.997458	19028	0.999454	No
Pituitary	234	RP11-313P18.2	ENSG00000259241.1	15	51693216	51695765	-0.00325872	0.0178391	0.855229	19028	0.98453	No
Pituitary	234	LYSMD2	ENSG00000140280.13	15	51723011	51751560	-0.00404262	0.00313243	0.198258	19028	0.836188	No
Pituitary	234	TMOD2	ENSG00000128872.9	15	51751586	51816368	0.00159376	0.00308804	0.606317	19028	0.960044	No
Pituitary	234	TMOD3	ENSG00000138594.13	15	51829628	51947291	-0.00393754	0.00317297	0.215991	19028	0.844057	No
Pituitary	234	LEO1	ENSG00000166477.12	15	51938025	51971806	-0.00554666	0.00240352	0.0219789	19028	0.630504	No
Pituitary	234	MAPK6	ENSG00000069956.11	15	51952106	52067372	0.000220198	0.00264919	0.933835	19028	0.993412	No
Pituitary	234	BCL2L10	ENSG00000137875.4	15	52109263	52112775	-0.000268719	0.00691338	0.969031	19028	0.996365	No
Pituitary	234	GNB5	ENSG00000069966.18	15	52115105	52191369	-0.00295896	0.00214022	0.168257	19028	0.819684	No
Pituitary	234	CERNA1	ENSG00000259577.1	15	52180093	52205815	-0.00711747	0.00488437	0.146543	19028	0.804441	No
Pituitary	234	MYO5C	ENSG00000128833.12	15	52192322	52295798	0.000545708	0.00342348	0.873504	19028	0.986854	No
Pituitary	234	MYO5A	ENSG00000197535.14	15	52307283	52529050	-0.00118512	0.00231439	0.609139	19028	0.96014	No
Pituitary	234	ARPP19	ENSG00000128989.10	15	52547045	52569883	-0.00161252	0.00197267	0.414601	19028	0.913979	No
Pituitary	234	FAM214A	ENSG00000047346.12	15	52581321	52709817	-0.0010974	0.00330267	0.740008	19028	0.973265	No
Pituitary	234	WDR72	ENSG00000166415.14	15	53513741	53762878	-0.0176726	0.0176007	0.316481	19028	0.889448	No
Pituitary	234	UNC13C	ENSG00000137766.16	15	54012904	54633414	0.00280248	0.00825395	0.734545	19028	0.973265	No
Pituitary	234	RSL24D1	ENSG00000137876.9	15	55180806	55197067	0.000666849	0.00242345	0.783458	19028	0.976699	No
Pituitary	234	RAB27A	ENSG00000069974.15	15	55202966	55314160	-0.0020351	0.00329821	0.537875	19028	0.945888	No
Pituitary	234	PIGBOS1	ENSG00000225973.3	15	55317184	55318930	-0.00379649	0.00288448	0.189536	19028	0.835269	No
Pituitary	234	PIGB	ENSG00000069943.9	15	55319162	55354978	0.000869545	0.00276199	0.753204	19028	0.974068	No
Pituitary	234	CCPG1	ENSG00000260916.7	15	55340032	55408510	-0.00666104	0.00223165	0.0031708	19028	0.524851	No
Pituitary	234	C15orf65	ENSG00000261652.2	15	55408548	55418764	-0.00902761	0.00633618	0.155694	19028	0.812768	No
Pituitary	234	DYX1C1	ENSG00000256061.7	15	55410525	55508234	-0.00172418	0.00325335	0.596686	19028	0.958335	No
Pituitary	234	PYGO1	ENSG00000171016.11	15	55538890	55588947	-0.00526428	0.00403463	0.193385	19028	0.835542	No
Pituitary	234	PRTG	ENSG00000166450.12	15	55611546	55743090	-0.000366738	0.00582118	0.949825	19028	0.995507	No
Pituitary	234	NEDD4	ENSG00000069869.15	15	55826922	55993746	-0.00199967	0.00394042	0.612349	19028	0.96076	No
Pituitary	234	RFX7	ENSG00000181827.14	15	56087280	56243266	-0.000588939	0.00274222	0.830155	19028	0.980278	No
Pituitary	234	TEX9	ENSG00000151575.14	15	56244009	56445997	-0.000775935	0.00379294	0.838101	19028	0.980484	No
Pituitary	234	RP11-48G14.1	ENSG00000261823.1	15	56408483	56410186	-0.0186979	0.0135015	0.167547	19028	0.819684	No
Pituitary	234	MNS1	ENSG00000138587.5	15	56421544	56465137	-0.00198033	0.00404563	0.624994	19028	0.962572	No
Pituitary	234	ZNF280D	ENSG00000137871.19	15	56630181	56918571	0.00129312	0.00198868	0.51624	19028	0.939894	No
Pituitary	234	RP11-323F24.3	ENSG00000276524.1	15	56887925	56888219	7.80435e-05	0.0087429	0.992886	19028	0.999036	No
Pituitary	234	TCF12	ENSG00000140262.17	15	56918623	57299281	-3.66863e-05	0.00187794	0.984432	19028	0.997712	No
Pituitary	234	LINC00926	ENSG00000247982.6	15	57300365	57307769	0.00698054	0.00475868	0.143883	19028	0.800565	No
Pituitary	234	CGNL1	ENSG00000128849.10	15	57375967	57550727	-0.0132016	0.00507601	0.00995576	19028	0.590141	No
Pituitary	234	CTD-2515H24.2	ENSG00000276772.1	15	57553955	57555680	-0.0150899	0.00844178	0.0752807	19028	0.737404	No
Pituitary	234	MYZAP	ENSG00000263155.5	15	57591941	57685364	-0.00353082	0.0062752	0.574259	19028	0.95544	No
Pituitary	234	POLR2M	ENSG00000255529.7	15	57706629	57782762	-0.00264619	0.00261539	0.312797	19028	0.888105	No
Pituitary	234	ALDH1A2	ENSG00000128918.14	15	57953424	58497866	0.00365233	0.00625228	0.559734	19028	0.951126	No
Pituitary	234	AQP9	ENSG00000103569.9	15	58138169	58185911	-0.0325923	0.0124467	0.00946778	19028	0.590141	No
Pituitary	234	LIPC	ENSG00000166035.10	15	58410569	58569843	0.00906973	0.00749787	0.227764	19028	0.84852	No
Pituitary	234	ADAM10	ENSG00000137845.14	15	58588807	58749978	-0.00168156	0.00238328	0.481233	19028	0.931785	No
Pituitary	234	RP11-30K9.6	ENSG00000245975.2	15	58768072	58770974	-0.00715496	0.00618212	0.248426	19028	0.856951	No
Pituitary	234	MINDY2	ENSG00000128923.10	15	58771192	58861900	0.00118646	0.00243477	0.626549	19028	0.962848	No
Pituitary	234	SLTM	ENSG00000137776.16	15	58879045	58933653	7.87365e-05	0.0017167	0.963461	19028	0.995507	No
Pituitary	234	RNF111	ENSG00000157450.15	15	58987655	59097419	-0.00363167	0.00201832	0.0733841	19028	0.734536	No
Pituitary	234	CCNB2	ENSG00000157456.7	15	59105078	59125045	0.0106726	0.00835156	0.202675	19028	0.839018	No
Pituitary	234	RP11-59H7.4	ENSG00000277144.1	15	59115547	59116089	-0.018049	0.0200432	0.368874	19028	0.903088	No
Pituitary	234	MYO1E	ENSG00000157483.8	15	59132434	59372900	0.000150214	0.00445195	0.973115	19028	0.996637	No
Pituitary	234	LDHAL6B	ENSG00000171989.5	15	59206823	59208515	-0.00820257	0.0190839	0.667765	19028	0.966609	No
Pituitary	234	FAM81A	ENSG00000157470.11	15	59372995	59523549	0.00729445	0.00507006	0.151702	19028	0.80892	No
Pituitary	234	GCNT3	ENSG00000140297.12	15	59594875	59640239	-0.00919635	0.0124121	0.459565	19028	0.92731	No
Pituitary	234	GTF2A2	ENSG00000140307.10	15	59638062	59657538	0.000594757	0.00207684	0.77487	19028	0.976632	No
Pituitary	234	BNIP2	ENSG00000140299.11	15	59659146	59689534	-0.00244473	0.0013987	0.0819365	19028	0.742646	No
Pituitary	234	ANXA2	ENSG00000182718.16	15	60347134	60402883	0.00550325	0.00463918	0.23685	19028	0.852212	No
Pituitary	234	ICE2	ENSG00000128915.11	15	60419609	60479160	-0.000631152	0.00188169	0.737642	19028	0.973265	No
Pituitary	234	RORA	ENSG00000069667.15	15	60488284	61229319	-0.00411409	0.00324367	0.206066	19028	0.840341	No
Pituitary	234	RP11-219B17.3	ENSG00000273958.1	15	60593127	60593460	-0.0088153	0.00875291	0.315021	19028	0.888841	No
Pituitary	234	CTD-2026J24.1	ENSG00000276473.1	15	61239906	61240331	0.00925321	0.0180785	0.6093	19028	0.960143	No
Pituitary	234	RP11-507B12.1	ENSG00000259675.1	15	61639349	61715171	0.0255258	0.0184689	0.168397	19028	0.819684	No
Pituitary	234	VPS13C	ENSG00000129003.15	15	61852389	62060473	-0.00452604	0.00264163	0.08811	19028	0.748724	No
Pituitary	234	C2CD4A	ENSG00000198535.5	15	62066977	62070917	-0.0184113	0.0106153	0.0842993	19028	0.742646	No
Pituitary	234	C2CD4B	ENSG00000205502.3	15	62163535	62165283	-0.0130105	0.0103448	0.209891	19028	0.841112	No
Pituitary	234	RP11-299H22.6	ENSG00000261296.1	15	62274163	62278365	-0.0158658	0.0227848	0.486985	19028	0.932139	No
Pituitary	234	RP11-435J9.2	ENSG00000274340.1	15	62387327	62388875	-0.0195619	0.0124192	0.116715	19028	0.783376	No
Pituitary	234	TLN2	ENSG00000171914.16	15	62390526	62844631	0.0123238	0.00436846	0.00524058	19028	0.538607	No
Pituitary	234	TPM1	ENSG00000140416.19	15	63042632	63071915	0.00148532	0.00423372	0.726063	19028	0.97263	No
Pituitary	234	RP11-69G7.1	ENSG00000259672.1	15	63098870	63110403	0.0138708	0.0188428	0.462466	19028	0.929028	No
Pituitary	234	LACTB	ENSG00000103642.11	15	63121800	63142061	0.00134287	0.00284335	0.637209	19028	0.962982	No
Pituitary	234	RPS27L	ENSG00000185088.13	15	63125872	63158021	-0.000447513	0.00278574	0.872527	19028	0.986854	No
Pituitary	234	RAB8B	ENSG00000166128.12	15	63189469	63267782	-0.00363934	0.00258573	0.160753	19028	0.814547	No
Pituitary	234	APH1B	ENSG00000138613.13	15	63276018	63309126	-0.00410947	0.00250188	0.101957	19028	0.765933	No
Pituitary	234	CA12	ENSG00000074410.13	15	63321378	63382161	0.00172628	0.00948747	0.855793	19028	0.984672	No
Pituitary	234	RP11-321G12.1	ENSG00000259459.5	15	63390136	63438320	0.0116361	0.011616	0.317616	19028	0.889448	No
Pituitary	234	AC007950.2	ENSG00000276651.1	15	63500737	63503083	-0.028883	0.0153439	0.0611538	19028	0.71989	No
Pituitary	234	USP3	ENSG00000140455.16	15	63504511	63594640	0.00122584	0.00199286	0.539137	19028	0.946908	No
Pituitary	234	FBXL22	ENSG00000197361.7	15	63597353	63602428	0.00379511	0.00656169	0.563625	19028	0.952083	No
Pituitary	234	HERC1	ENSG00000103657.13	15	63608618	63833942	-0.000162526	0.00191341	0.932389	19028	0.993383	No
Pituitary	234	DAPK2	ENSG00000035664.11	15	63907036	64072033	-0.00670152	0.00714615	0.349425	19028	0.899869	No
Pituitary	234	FAM96A	ENSG00000166797.10	15	64072559	64094018	-0.00331607	0.00243145	0.17407	19028	0.822412	No
Pituitary	234	SNX1	ENSG00000028528.14	15	64094123	64146090	-0.00198233	0.00179311	0.270185	19028	0.869956	No
Pituitary	234	SNX22	ENSG00000157734.13	15	64151717	64157481	-0.00193507	0.00643311	0.763863	19028	0.975808	No
Pituitary	234	PPIB	ENSG00000166794.4	15	64160104	64163205	-0.000968091	0.00271854	0.722114	19028	0.97263	No
Pituitary	234	CSNK1G1	ENSG00000169118.17	15	64165517	64356259	-0.00251206	0.0021318	0.239969	19028	0.854849	No
Pituitary	234	PCLAF	ENSG00000166803.11	15	64364311	64387687	-0.0105726	0.00953572	0.268801	19028	0.869273	No
Pituitary	234	TRIP4	ENSG00000103671.9	15	64387748	64455303	0.00397563	0.00268656	0.140406	19028	0.800313	No
Pituitary	234	ZNF609	ENSG00000180357.9	15	64460742	64686068	-0.00403825	0.00241521	0.0959983	19028	0.753576	No
Pituitary	234	OAZ2	ENSG00000180304.14	15	64687573	64703281	-0.00111637	0.00152341	0.464484	19028	0.929156	No
Pituitary	234	RBPMS2	ENSG00000166831.8	15	64739892	64775587	-0.00349373	0.00657706	0.595837	19028	0.958335	No
Pituitary	234	PIF1	ENSG00000140451.12	15	64815632	64825668	0.00837624	0.00685833	0.22332	19028	0.846694	No
Pituitary	234	PLEKHO2	ENSG00000241839.9	15	64841883	64868007	0.00289301	0.00460771	0.53077	19028	0.943313	No
Pituitary	234	ANKDD1A	ENSG00000166839.16	15	64911902	64958700	-0.00327409	0.00353701	0.355672	19028	0.901519	No
Pituitary	234	SPG21	ENSG00000090487.10	15	64963021	64990310	-0.00142554	0.00184953	0.441708	19028	0.919976	No
Pituitary	234	MTFMT	ENSG00000103707.9	15	65001512	65029639	-0.00387129	0.00214241	0.0721839	19028	0.732933	No
Pituitary	234	SLC51B	ENSG00000186198.3	15	65045370	65053336	0.009989	0.0148556	0.502057	19028	0.93799	No
Pituitary	234	RASL12	ENSG00000103710.10	15	65053397	65076690	-0.014165	0.00867724	0.104072	19028	0.770237	No
Pituitary	234	RP11-325L12.7	ENSG00000278737.1	15	65083042	65083663	0.0136247	0.0107769	0.20753	19028	0.840519	No
Pituitary	234	UBAP1L	ENSG00000246922.8	15	65092770	65115197	0.0147982	0.0040362	0.000311038	19028	0.396496	No
Pituitary	234	PDCD7	ENSG00000090470.14	15	65117379	65133836	0.00500253	0.00303108	0.10034	19028	0.763095	No
Pituitary	234	CLPX	ENSG00000166855.9	15	65148219	65185342	-0.00373509	0.00186735	0.0467538	19028	0.701602	No
Pituitary	234	CILP	ENSG00000138615.5	15	65194758	65211488	0.00515072	0.00691392	0.45711	19028	0.925668	No
Pituitary	234	PARP16	ENSG00000138617.14	15	65234460	65300618	0.00440034	0.00257887	0.0894151	19028	0.748724	No
Pituitary	234	IGDCC3	ENSG00000174498.13	15	65327127	65378040	-0.00804173	0.00845516	0.342635	19028	0.897825	No
Pituitary	234	IGDCC4	ENSG00000103742.11	15	65381464	65423072	-0.00856468	0.00620265	0.168791	19028	0.819684	No
Pituitary	234	DPP8	ENSG00000074603.18	15	65442463	65517704	0.00142999	0.00220514	0.517377	19028	0.939894	No
Pituitary	234	HACD3	ENSG00000074696.12	15	65530418	65578352	0.000717023	0.00219491	0.744236	19028	0.974068	No
Pituitary	234	INTS14	ENSG00000138614.14	15	65578753	65611289	0.000144657	0.00170286	0.932382	19028	0.993383	No
Pituitary	234	SLC24A1	ENSG00000074621.13	15	65611378	65656260	0.00324574	0.0029962	0.279912	19028	0.871729	No
Pituitary	234	DENND4A	ENSG00000174485.15	15	65658046	65792293	-0.00149671	0.00227163	0.510695	19028	0.938293	No
Pituitary	234	RAB11A	ENSG00000103769.9	15	65726054	65891991	-0.00224821	0.00192387	0.243883	19028	0.855028	No
Pituitary	234	MEGF11	ENSG00000157890.17	15	65895079	66253747	0.015341	0.00996065	0.125013	19028	0.792509	No
Pituitary	234	DIS3L	ENSG00000166938.12	15	66293217	66333898	0.00301265	0.00245301	0.220755	19028	0.846378	No
Pituitary	234	TIPIN	ENSG00000075131.9	15	66336206	66386746	-0.00287991	0.00585167	0.623121	19028	0.962572	No
Pituitary	234	MAP2K1	ENSG00000169032.9	15	66386817	66492312	-0.00397088	0.00223362	0.0768741	19028	0.737686	No
Pituitary	234	SNAPC5	ENSG00000174446.12	15	66493468	66497813	0.000152071	0.00226219	0.946468	19028	0.995283	No
Pituitary	234	RPL4	ENSG00000174444.14	15	66498015	66524532	0.00351106	0.00270701	0.196032	19028	0.835783	No
Pituitary	234	ZWILCH	ENSG00000174442.11	15	66504959	66550128	0.001266	0.00356569	0.722904	19028	0.97263	No
Pituitary	234	LCTL	ENSG00000188501.11	15	66547179	66565979	0.0105983	0.0129068	0.41249	19028	0.913979	No
Pituitary	234	SMAD6	ENSG00000137834.14	15	66702228	66782848	-0.00238922	0.00657986	0.716884	19028	0.97263	No
Pituitary	234	RP11-622C24.2	ENSG00000277152.1	15	66860303	66867023	-0.00889305	0.0103318	0.390352	19028	0.908798	No
Pituitary	234	SMAD3	ENSG00000166949.15	15	67065845	67195195	0.00502558	0.00341397	0.142486	19028	0.800525	No
Pituitary	234	AAGAB	ENSG00000103591.12	15	67201033	67254736	0.00395226	0.00161425	0.0151637	19028	0.606067	No
Pituitary	234	IQCH	ENSG00000103599.19	15	67254800	67502260	0.00267692	0.00356147	0.453105	19028	0.923542	No
Pituitary	234	IQCH-AS1	ENSG00000259673.5	15	67403619	67521684	0.00068158	0.00398199	0.864257	19028	0.985954	No
Pituitary	234	C15orf61	ENSG00000189227.5	15	67521068	67530143	-0.00102667	0.00304618	0.736424	19028	0.973265	No
Pituitary	234	RP11-502I4.3	ENSG00000270964.1	15	67541072	67542604	-0.00199705	0.00618032	0.746915	19028	0.974068	No
Pituitary	234	MAP2K5	ENSG00000137764.19	15	67542709	67807123	0.00444176	0.00236293	0.0615112	19028	0.720711	No
Pituitary	234	SKOR1	ENSG00000188779.10	15	67819704	67834309	-0.00275827	0.00658634	0.675796	19028	0.968151	No
Pituitary	234	RP11-34F13.2	ENSG00000245719.1	15	67834562	67838879	0.0159098	0.0184363	0.389132	19028	0.90819	No
Pituitary	234	PIAS1	ENSG00000033800.13	15	68054179	68198603	-0.0036692	0.00175613	0.0378685	19028	0.692337	No
Pituitary	234	CALML4	ENSG00000129007.14	15	68193847	68206110	-0.001095	0.00413745	0.791531	19028	0.978048	No
Pituitary	234	CLN6	ENSG00000128973.12	15	68206992	68257131	0.00221559	0.00323487	0.494149	19028	0.934206	No
Pituitary	234	RP11-315D16.4	ENSG00000260657.2	15	68267792	68275117	-0.0109911	0.0222453	0.621756	19028	0.962165	No
Pituitary	234	FEM1B	ENSG00000169018.5	15	68277803	68295865	-0.00434989	0.00213648	0.0429934	19028	0.695785	No
Pituitary	234	ITGA11	ENSG00000137809.16	15	68296533	68432162	-0.00383696	0.00626089	0.540635	19028	0.947234	No
Pituitary	234	CORO2B	ENSG00000103647.12	15	68578969	68727806	-0.00876546	0.0065956	0.185281	19028	0.833129	No
Pituitary	234	ANP32A	ENSG00000140350.15	15	68778535	68820895	0.000963906	0.00205345	0.639261	19028	0.962982	No
Pituitary	234	SPESP1	ENSG00000258484.3	15	68818221	68946811	0.0103032	0.013786	0.455669	19028	0.924807	No
Pituitary	234	NOX5	ENSG00000255346.9	15	68974729	69057161	0.0141161	0.0127355	0.268941	19028	0.869273	No
Pituitary	234	EWSAT1	ENSG00000212766.9	15	69072926	69095820	0.00949421	0.00847502	0.263871	19028	0.867459	No
Pituitary	234	RP11-809H16.5	ENSG00000259222.2	15	69097584	69099987	-0.0209707	0.0191429	0.274549	19028	0.871564	No
Pituitary	234	GLCE	ENSG00000138604.9	15	69160584	69272217	-0.00613157	0.00398289	0.125179	19028	0.792509	No
Pituitary	234	PAQR5	ENSG00000137819.13	15	69298947	69407780	0.00326863	0.00738785	0.658626	19028	0.965977	No
Pituitary	234	KIF23	ENSG00000137807.13	15	69415994	69448427	0.00989239	0.0125105	0.429986	19028	0.91611	No
Pituitary	234	RPLP1	ENSG00000137818.11	15	69452784	69456194	0.00124225	0.00219871	0.572677	19028	0.954719	No
Pituitary	234	DRAIC	ENSG00000245750.7	15	69463026	69571440	-0.00888135	0.00848834	0.296614	19028	0.8809	No
Pituitary	234	TLE3	ENSG00000140332.15	15	70047790	70098176	0.000849037	0.00381469	0.824084	19028	0.979962	No
Pituitary	234	LINC02204	ENSG00000280639.1	15	70570958	70586606	-0.0163262	0.0138577	0.240065	19028	0.854849	No
Pituitary	234	SALRNA2	ENSG00000280515.1	15	70635249	70637314	0.0112619	0.020326	0.58012	19028	0.956778	No
Pituitary	234	UACA	ENSG00000137831.14	15	70654554	70763593	0.00403898	0.00352167	0.252719	19028	0.860572	No
Pituitary	234	LARP6	ENSG00000166173.10	15	70829130	70854159	-0.00132448	0.00242693	0.585817	19028	0.957311	No
Pituitary	234	LRRC49	ENSG00000137821.11	15	70853239	71053657	0.000882549	0.00233076	0.705324	19028	0.97263	No
Pituitary	234	THAP10	ENSG00000129028.8	15	70881342	70892442	0.00573821	0.00381785	0.134329	19028	0.800058	No
Pituitary	234	THSD4	ENSG00000187720.14	15	71096952	71783383	0.00413449	0.00736132	0.574947	19028	0.955685	No
Pituitary	234	CT62	ENSG00000225362.8	15	71110244	71115494	0.0325865	0.0180564	0.0725403	19028	0.73294	No
Pituitary	234	NR2E3	ENSG00000278570.4	15	71792638	71818259	0.00998956	0.00958021	0.298261	19028	0.88149	No
Pituitary	234	MYO9A	ENSG00000066933.15	15	71822456	72118577	-0.00146294	0.00264931	0.581397	19028	0.956959	No
Pituitary	234	SENP8	ENSG00000166192.14	15	72114258	72143688	0.0010589	0.00348385	0.761469	19028	0.9757	No
Pituitary	234	GRAMD2	ENSG00000175318.11	15	72159807	72197785	-0.00228754	0.00552621	0.679334	19028	0.968301	No
Pituitary	234	PKM	ENSG00000067225.17	15	72199029	72231822	0.000347936	0.00250186	0.889526	19028	0.98936	No
Pituitary	234	PARP6	ENSG00000137817.16	15	72241181	72272999	0.00365805	0.00312771	0.243491	19028	0.855028	No
Pituitary	234	CELF6	ENSG00000140488.15	15	72284727	72320129	0.00376224	0.00332	0.258408	19028	0.863192	No
Pituitary	234	HEXA	ENSG00000213614.9	15	72340919	72376112	0.0039396	0.00195513	0.0451669	19028	0.695901	No
Pituitary	234	RP11-1007O24.3	ENSG00000261423.1	15	72409374	72475168	-0.0036814	0.00609079	0.54621	19028	0.948126	No
Pituitary	234	RP11-1007O24.2	ENSG00000261187.1	15	72465128	72466262	-0.00669745	0.00495058	0.177541	19028	0.824496	No
Pituitary	234	ARIH1	ENSG00000166233.14	15	72496791	72602985	-4.58242e-05	0.0020915	0.982541	19028	0.997597	No
Pituitary	234	RP11-1006G14.2	ENSG00000259783.5	15	72608494	72636919	0.0151136	0.0169321	0.373082	19028	0.903088	No
Pituitary	234	RP11-1006G14.1	ENSG00000260672.1	15	72615810	72618250	-0.0120477	0.011887	0.311967	19028	0.888105	No
Pituitary	234	BBS4	ENSG00000140463.13	15	72686179	72738476	0.00397457	0.00202839	0.0513684	19028	0.703573	No
Pituitary	234	ADPGK	ENSG00000159322.17	15	72751369	72785846	0.00136129	0.00197538	0.491495	19028	0.934206	No
Pituitary	234	NEO1	ENSG00000067141.16	15	73051710	73305206	-0.000539637	0.00247373	0.827525	19028	0.980064	No
Pituitary	234	HCN4	ENSG00000138622.3	15	73319859	73369264	0.006022	0.00759724	0.428865	19028	0.916039	No
Pituitary	234	NPTN	ENSG00000156642.16	15	73560015	73634134	-0.00663329	0.00240835	0.00639317	19028	0.54797	No
Pituitary	234	CD276	ENSG00000103855.17	15	73683966	73714518	-0.00284422	0.00298928	0.342448	19028	0.897825	No
Pituitary	234	C15orf59	ENSG00000205363.5	15	73735431	73752747	9.26286e-05	0.00548491	0.986542	19028	0.998347	No
Pituitary	234	C15orf59-AS1	ENSG00000260469.2	15	73768214	73770613	-0.00906272	0.0216795	0.676347	19028	0.968151	No
Pituitary	234	LOXL1	ENSG00000129038.15	15	73925989	73952137	0.00168141	0.00480059	0.726499	19028	0.97263	No
Pituitary	234	STOML1	ENSG00000067221.13	15	73978923	73994622	-0.00170243	0.00310879	0.584529	19028	0.957169	No
Pituitary	234	PML	ENSG00000140464.19	15	73994673	74047812	-0.00441584	0.0028454	0.122172	19028	0.789569	No
Pituitary	234	ISLR2	ENSG00000167178.15	15	74100311	74138540	-0.00463758	0.0105579	0.660927	19028	0.966157	No
Pituitary	234	RP11-247C2.2	ENSG00000248540.2	15	74125915	74129278	-0.0136475	0.0177441	0.442673	19028	0.920163	No
Pituitary	234	ISLR	ENSG00000129009.12	15	74173671	74176872	-0.00467596	0.00403172	0.247437	19028	0.856363	No
Pituitary	234	STRA6	ENSG00000137868.18	15	74179466	74212145	-0.0184344	0.0076921	0.0174188	19028	0.616419	No
Pituitary	234	CCDC33	ENSG00000140481.14	15	74202880	74336472	-0.0144419	0.00877675	0.101355	19028	0.765933	No
Pituitary	234	CYP11A1	ENSG00000140459.17	15	74337759	74366206	0.00708339	0.00835046	0.397248	19028	0.910922	No
Pituitary	234	SEMA7A	ENSG00000138623.9	15	74409289	74434467	-0.0012518	0.00744851	0.866696	19028	0.986491	No
Pituitary	234	UBL7	ENSG00000138629.15	15	74445977	74461182	0.000688219	0.00192461	0.721007	19028	0.97263	No
Pituitary	234	ARID3B	ENSG00000179361.17	15	74541177	74598131	0.00178058	0.00303387	0.557895	19028	0.951126	No
Pituitary	234	CLK3	ENSG00000179335.18	15	74598500	74645414	-0.00025038	0.0015566	0.872364	19028	0.986854	No
Pituitary	234	EDC3	ENSG00000179151.11	15	74630558	74696292	0.000132198	0.00191826	0.945122	19028	0.995197	No
Pituitary	234	CYP1A1	ENSG00000140465.13	15	74719542	74725610	-0.0560328	0.0284078	0.049859	19028	0.703573	No
Pituitary	234	CSK	ENSG00000103653.16	15	74782057	74803198	-0.00152283	0.0027161	0.575616	19028	0.955685	No
Pituitary	234	LMAN1L	ENSG00000140506.16	15	74812716	74825758	0.00940311	0.0103086	0.362719	19028	0.903088	No
Pituitary	234	CPLX3	ENSG00000213578.5	15	74826547	74831802	0.00393266	0.00820522	0.632228	19028	0.962982	No
Pituitary	234	ULK3	ENSG00000140474.12	15	74836116	74843197	0.00280883	0.00358342	0.434009	19028	0.917938	No
Pituitary	234	SCAMP2	ENSG00000140497.16	15	74843730	74873365	-0.00178393	0.00216109	0.41003	19028	0.913937	No
Pituitary	234	MPI	ENSG00000178802.17	15	74890005	74899986	0.000469774	0.00239221	0.844503	19028	0.981903	No
Pituitary	234	FAM219B	ENSG00000178761.14	15	74902220	74907121	0.00338809	0.00213724	0.114396	19028	0.780525	No
Pituitary	234	COX5A	ENSG00000178741.11	15	74919791	74938168	0.00165732	0.0022341	0.459011	19028	0.92731	No
Pituitary	234	RPP25	ENSG00000178718.6	15	74954416	74957218	-0.00178876	0.00419823	0.670485	19028	0.967499	No
Pituitary	234	SCAMP5	ENSG00000198794.11	15	74957465	75021496	0.000278725	0.00254913	0.913035	19028	0.992356	No
Pituitary	234	PPCDC	ENSG00000138621.11	15	75023555	75117462	0.0067151	0.00318023	0.0358993	19028	0.681806	No
Pituitary	234	C15orf39	ENSG00000167173.18	15	75195643	75212169	0.000758301	0.00359593	0.833185	19028	0.980484	No
Pituitary	234	COMMD4	ENSG00000140365.15	15	75335891	75343224	0.00188266	0.00219408	0.391826	19028	0.909857	No
Pituitary	234	NEIL1	ENSG00000140398.13	15	75347162	75357114	0.000134601	0.00226402	0.952648	19028	0.995507	No
Pituitary	234	MAN2C1	ENSG00000140400.16	15	75358201	75368154	0.00280792	0.00296358	0.344475	19028	0.898745	No
Pituitary	234	RP11-817O13.8	ENSG00000260274.1	15	75368199	75369378	-0.000155571	0.00333673	0.962857	19028	0.995507	No
Pituitary	234	SIN3A	ENSG00000169375.15	15	75369585	75455842	-0.00401269	0.00203689	0.0501393	19028	0.703573	No
Pituitary	234	PTPN9	ENSG00000169410.9	15	75463251	75579289	-0.00302555	0.00233076	0.195665	19028	0.835783	No
Pituitary	234	SNUPN	ENSG00000169371.13	15	75598083	75626469	-0.00501226	0.00243038	0.0403947	19028	0.695785	No
Pituitary	234	IMP3	ENSG00000177971.8	15	75639240	75647905	-0.00177951	0.00234091	0.447992	19028	0.92061	No
Pituitary	234	SNX33	ENSG00000173548.8	15	75648707	75662301	-0.00559486	0.00375429	0.137643	19028	0.800313	No
Pituitary	234	CSPG4	ENSG00000173546.7	15	75674322	75712848	0.00887029	0.00906018	0.328676	19028	0.893075	No
Pituitary	234	ODF3L1	ENSG00000182950.2	15	75723977	75727669	0.0100792	0.00927818	0.278567	19028	0.871729	No
Pituitary	234	UBE2Q2	ENSG00000140367.11	15	75843285	75901078	-0.00250542	0.00236971	0.291592	19028	0.877002	No
Pituitary	234	FBXO22	ENSG00000167196.13	15	75903859	75940935	-0.000548106	0.00204768	0.789212	19028	0.97763	No
Pituitary	234	NRG4	ENSG00000169752.16	15	75942511	76059795	-0.0115049	0.00946747	0.225642	19028	0.846694	No
Pituitary	234	TMEM266	ENSG00000169758.12	15	76059837	76229121	-0.000268195	0.00536918	0.960209	19028	0.995507	No
Pituitary	234	ETFA	ENSG00000140374.15	15	76215355	76311472	0.00328825	0.00204702	0.109683	19028	0.777538	No
Pituitary	234	ISL2	ENSG00000159556.9	15	76336724	76342476	0.00504594	0.00766277	0.51093	19028	0.938293	No
Pituitary	234	RP11-685G9.4	ENSG00000270036.1	15	76343642	76344365	-0.00191844	0.0191087	0.920125	19028	0.992356	No
Pituitary	234	SCAPER	ENSG00000140386.12	15	76347904	76905444	0.000489172	0.00245557	0.84229	19028	0.981317	No
Pituitary	234	RCN2	ENSG00000117906.13	15	76931619	76954392	0.0037199	0.0032351	0.251499	19028	0.860088	No
Pituitary	234	PSTPIP1	ENSG00000140368.12	15	76993359	77037332	-0.0118829	0.00606223	0.0512875	19028	0.703573	No
Pituitary	234	TSPAN3	ENSG00000140391.14	15	77041404	77083984	-0.00215603	0.00173679	0.215835	19028	0.843652	No
Pituitary	234	PEAK1	ENSG00000173517.10	15	77100656	77420144	-0.00270481	0.00369498	0.464964	19028	0.929156	No
Pituitary	234	HMG20A	ENSG00000140382.14	15	77420412	77485607	-0.00117848	0.00266411	0.658685	19028	0.965977	No
Pituitary	234	RP11-307C19.1	ENSG00000259362.2	15	77525540	77534110	-0.00152656	0.0166873	0.927197	19028	0.992574	No
Pituitary	234	RP11-307C19.2	ENSG00000259420.5	15	77568970	77608888	-0.0181842	0.0213726	0.39583	19028	0.910503	No
Pituitary	234	LINGO1	ENSG00000169783.12	15	77613027	77820900	0.00725527	0.0122099	0.553004	19028	0.951072	No
Pituitary	234	TBC1D2B	ENSG00000167202.11	15	77984036	78077724	0.0022488	0.00257469	0.383418	19028	0.907013	No
Pituitary	234	SH2D7	ENSG00000183476.12	15	78077808	78104605	-0.0403925	0.0138052	0.00380882	19028	0.524851	No
Pituitary	234	CIB2	ENSG00000136425.12	15	78104910	78131497	-0.0175118	0.00495876	0.000506947	19028	0.405028	No
Pituitary	234	IDH3A	ENSG00000166411.13	15	78131545	78171949	-0.00287855	0.00239279	0.230314	19028	0.848962	No
Pituitary	234	RP11-285A1.1	ENSG00000260988.1	15	78141243	78143173	-0.00454493	0.00954273	0.634371	19028	0.962982	No
Pituitary	234	ACSBG1	ENSG00000103740.9	15	78167468	78245688	0.0036564	0.00759871	0.63088	19028	0.962982	No
Pituitary	234	DNAJA4	ENSG00000140403.12	15	78264157	78282196	0.0148265	0.00727358	0.0427505	19028	0.695785	No
Pituitary	234	WDR61	ENSG00000140395.8	15	78277835	78299700	0.00379941	0.00202778	0.062351	19028	0.723227	No
Pituitary	234	CRABP1	ENSG00000166426.7	15	78343499	78348230	3.60766e-05	0.0126148	0.997721	19028	0.999454	No
Pituitary	234	IREB2	ENSG00000136381.12	15	78437431	78501456	-0.00209106	0.00181168	0.249714	19028	0.858145	No
Pituitary	234	HYKK	ENSG00000188266.13	15	78507564	78537372	-0.00116597	0.00395219	0.768269	19028	0.975869	No
Pituitary	234	PSMA4	ENSG00000041357.15	15	78540405	78552419	-0.000453225	0.00222357	0.838684	19028	0.980484	No
Pituitary	234	CHRNA5	ENSG00000169684.13	15	78565520	78595269	6.91085e-05	0.0169639	0.996753	19028	0.999432	No
Pituitary	234	CHRNA3	ENSG00000080644.15	15	78593052	78621295	-0.00264311	0.0118138	0.823182	19028	0.979962	No
Pituitary	234	CHRNB4	ENSG00000117971.11	15	78624119	78727754	-0.0121665	0.0137949	0.378798	19028	0.905926	No
Pituitary	234	ADAMTS7	ENSG00000136378.14	15	78759203	78811431	0.0015184	0.0051124	0.766755	19028	0.975808	No
Pituitary	234	MORF4L1	ENSG00000185787.14	15	78810487	78898133	0.000586733	0.00146665	0.689522	19028	0.969785	No
Pituitary	234	CTSH	ENSG00000103811.15	15	78921058	78949574	0.0110881	0.00522235	0.0348963	19028	0.680942	No
Pituitary	234	RASGRF1	ENSG00000058335.15	15	78959947	79090773	4.36067e-05	0.0126705	0.997257	19028	0.999454	No
Pituitary	234	ANKRD34C-AS1	ENSG00000259234.5	15	79191707	79283945	0.0132232	0.00994915	0.185249	19028	0.833129	No
Pituitary	234	ANKRD34C	ENSG00000235711.4	15	79293285	79298235	-0.00691971	0.00848995	0.41596	19028	0.913979	No
Pituitary	234	TMED3	ENSG00000166557.12	15	79311062	79427432	0.000220159	0.00354723	0.95057	19028	0.995507	No
Pituitary	234	KIAA1024	ENSG00000169330.8	15	79432516	79472290	0.00387921	0.00604214	0.52155	19028	0.941861	No
Pituitary	234	RP11-38G5.2	ENSG00000259548.1	15	79832466	79833554	-0.00869056	0.0199938	0.664249	19028	0.966605	No
Pituitary	234	MTHFS	ENSG00000136371.10	15	79833585	79897379	-0.00228755	0.00299843	0.446362	19028	0.920293	No
Pituitary	234	RP11-38G5.4	ENSG00000261229.6	15	79843547	79844304	-0.0220672	0.0167211	0.188353	19028	0.835269	No
Pituitary	234	ST20	ENSG00000180953.11	15	79898840	79915256	-0.00386413	0.00593999	0.516056	19028	0.939894	No
Pituitary	234	BCL2A1	ENSG00000140379.7	15	79960889	79971446	0.00660943	0.0113269	0.560167	19028	0.951126	No
Pituitary	234	ZFAND6	ENSG00000086666.18	15	80059568	80138393	-0.00180479	0.00199681	0.367109	19028	0.903088	No
Pituitary	234	FAH	ENSG00000103876.11	15	80152490	80186946	0.00718688	0.00405517	0.077785	19028	0.737686	No
Pituitary	234	LINC01314	ENSG00000259417.2	15	80195484	80252213	0.00595246	0.00855428	0.487287	19028	0.932139	No
Pituitary	234	RP11-210M15.2	ENSG00000259495.2	15	80344853	80403575	-0.00333751	0.00513096	0.516096	19028	0.939894	No
Pituitary	234	ARNT2	ENSG00000172379.20	15	80404351	80597937	-0.00171033	0.00368576	0.643097	19028	0.962982	No
Pituitary	234	ABHD17C	ENSG00000136379.11	15	80679684	80755621	-0.00160934	0.00415113	0.698637	19028	0.971262	No
Pituitary	234	RP11-28H5.2	ENSG00000271983.1	15	80693216	80693707	-0.0162634	0.0144408	0.261347	19028	0.864664	No
Pituitary	234	CEMIP	ENSG00000103888.16	15	80779343	80951776	-0.00639619	0.0108929	0.557703	19028	0.951126	No
Pituitary	234	MESDC2	ENSG00000117899.10	15	80946289	80989878	-0.00294491	0.00200797	0.143964	19028	0.800636	No
Pituitary	234	RP11-775C24.3	ENSG00000260619.1	15	80990804	80993258	0.00475819	0.0122512	0.69812	19028	0.971262	No
Pituitary	234	RP11-775C24.5	ENSG00000277782.1	15	80999593	80999981	0.0027635	0.00605531	0.648587	19028	0.962986	No
Pituitary	234	MESDC1	ENSG00000140406.3	15	81000944	81005788	-0.00861761	0.0040816	0.0359151	19028	0.681806	No
Pituitary	234	CFAP161	ENSG00000156206.13	15	81007033	81149175	-0.0106614	0.00612726	0.0833124	19028	0.742646	No
Pituitary	234	IL16	ENSG00000172349.17	15	81159575	81314058	0.00309778	0.00522233	0.553693	19028	0.951072	No
Pituitary	234	STARD5	ENSG00000172345.13	15	81318409	81324183	-0.00378488	0.00707223	0.593089	19028	0.957825	No
Pituitary	234	TMC3	ENSG00000188869.12	15	81331217	81374213	-0.000283867	0.0123823	0.981731	19028	0.997564	No
Pituitary	234	CTD-2240J17.2	ENSG00000278029.1	15	81392759	81393384	0.00518048	0.00890375	0.561299	19028	0.951567	No
Pituitary	234	CTD-2240J17.3	ENSG00000278448.1	15	81393625	81394082	9.04438e-05	0.0125156	0.994241	19028	0.999227	No
Pituitary	234	CTD-2240J17.4	ENSG00000275995.1	15	81403026	81403570	-0.00606567	0.0144734	0.675575	19028	0.968151	No
Pituitary	234	MEX3B	ENSG00000183496.5	15	82041778	82046141	0.0123177	0.00753988	0.103812	19028	0.770001	No
Pituitary	234	EFL1	ENSG00000140598.13	15	82130230	82262763	0.00080322	0.00274652	0.770229	19028	0.976021	No
Pituitary	234	SAXO2	ENSG00000188659.9	15	82262810	82284930	0.00286535	0.00617463	0.643086	19028	0.962982	No
Pituitary	234	GOLGA6L10	ENSG00000278662.4	15	82339998	82349475	-0.00192239	0.0127291	0.880101	19028	0.988108	No
Pituitary	234	GOLGA6L9	ENSG00000197978.9	15	82430020	82436762	0.00171411	0.00659554	0.795201	19028	0.978146	No
Pituitary	234	RPS17	ENSG00000182774.10	15	82536753	82540564	0.00229391	0.00265753	0.389018	19028	0.90819	No
Pituitary	234	CPEB1	ENSG00000214575.9	15	82543203	82648861	0.00260255	0.00317657	0.413539	19028	0.913979	No
Pituitary	234	AP3B2	ENSG00000103723.12	15	82659281	82709914	0.00197616	0.00243689	0.418312	19028	0.913979	No
Pituitary	234	FSD2	ENSG00000186628.12	15	82755362	82806070	0.000800536	0.00489583	0.87027	19028	0.986846	No
Pituitary	234	WHAMM	ENSG00000156232.7	15	82809628	82836108	0.000928945	0.00226514	0.682143	19028	0.968301	No
Pituitary	234	HOMER2	ENSG00000103942.12	15	82836946	82986153	-0.0042322	0.00385723	0.273794	19028	0.870468	No
Pituitary	234	FAM103A1	ENSG00000169612.3	15	82986207	82991057	-0.00806389	0.00295256	0.00684287	19028	0.552156	No
Pituitary	234	C15orf40	ENSG00000169609.13	15	82988441	83011641	-0.000755338	0.00260427	0.772071	19028	0.976021	No
Pituitary	234	BTBD1	ENSG00000064726.9	15	83016422	83067334	0.00113384	0.00160073	0.479521	19028	0.931785	No
Pituitary	234	TM6SF1	ENSG00000136404.15	15	83107407	83144854	-0.00830362	0.00783332	0.290334	19028	0.876665	No
Pituitary	234	RP11-382A20.3	ENSG00000166503.8	15	83112738	83208018	-0.00380826	0.00186145	0.0420048	19028	0.695785	No
Pituitary	234	BNC1	ENSG00000169594.13	15	83255903	83284714	0.0182203	0.0180922	0.315043	19028	0.888841	No
Pituitary	234	SH3GL3	ENSG00000140600.16	15	83447228	83618743	0.00165598	0.00850389	0.84579	19028	0.981955	No
Pituitary	234	ADAMTSL3	ENSG00000156218.12	15	83654086	84039842	-0.00683548	0.0114217	0.550169	19028	0.949674	No
Pituitary	234	UBE2Q2L	ENSG00000259511.2	15	84172490	84182234	-0.0112989	0.0137352	0.411647	19028	0.913979	No
Pituitary	234	GOLGA6L4	ENSG00000184206.11	15	84235773	84245368	-0.00162784	0.0146318	0.911521	19028	0.9923	No
Pituitary	234	ZSCAN2	ENSG00000176371.13	15	84600986	84627796	-0.00319631	0.00480503	0.506645	19028	0.93799	No
Pituitary	234	WDR73	ENSG00000177082.12	15	84639281	84654343	0.00505678	0.0032415	0.120248	19028	0.786552	No
Pituitary	234	NMB	ENSG00000197696.9	15	84655129	84658563	0.00305126	0.00562089	0.587808	19028	0.957359	No
Pituitary	234	SEC11A	ENSG00000140612.13	15	84669538	84716716	-0.000352679	0.00178453	0.843523	19028	0.98179	No
Pituitary	234	ZNF592	ENSG00000166716.9	15	84748635	84806432	-0.00322231	0.00191145	0.0933065	19028	0.751292	No
Pituitary	234	ALPK3	ENSG00000136383.6	15	84816680	84873482	-0.00371353	0.00390015	0.342105	19028	0.897825	No
Pituitary	234	SLC28A1	ENSG00000156222.11	15	84884654	84945796	0.00116064	0.00996232	0.907365	19028	0.991134	No
Pituitary	234	PDE8A	ENSG00000073417.14	15	84980440	85139145	-0.000462671	0.00269938	0.864073	19028	0.985954	No
Pituitary	234	AKAP13	ENSG00000170776.21	15	85380571	85749358	-0.0011394	0.00350218	0.745244	19028	0.974068	No
Pituitary	234	KLHL25	ENSG00000183655.12	15	85759323	85795030	0.00707678	0.0040883	0.0849091	19028	0.742646	No
Pituitary	234	LINC00052	ENSG00000259527.2	15	87576929	87579866	0.0147751	0.0178646	0.409134	19028	0.913937	No
Pituitary	234	NTRK3	ENSG00000140538.16	15	87859751	88256768	0.0136917	0.00717431	0.0576852	19028	0.708005	No
Pituitary	234	NTRK3-AS1	ENSG00000260305.1	15	88252730	88271066	-0.0149653	0.0211452	0.479885	19028	0.931785	No
Pituitary	234	MRPL46	ENSG00000259494.1	15	88459476	88467419	0.00387315	0.00255416	0.130905	19028	0.799168	No
Pituitary	234	MRPS11	ENSG00000181991.15	15	88467453	88480773	0.000246382	0.00209856	0.90665	19028	0.991127	No
Pituitary	234	DET1	ENSG00000140543.14	15	88494440	88546675	-0.00282624	0.0029064	0.331951	19028	0.894794	No
Pituitary	234	LINC01586	ENSG00000249487.6	15	88585566	88605110	-0.00920961	0.00465213	0.0490363	19028	0.703573	No
Pituitary	234	AEN	ENSG00000181026.14	15	88621296	88632282	0.00702068	0.00419625	0.0957851	19028	0.753576	No
Pituitary	234	ISG20	ENSG00000172183.14	15	88636153	88656483	-0.0107182	0.00466989	0.0227021	19028	0.632468	No
Pituitary	234	ACAN	ENSG00000157766.15	15	88803443	88875354	0.027666	0.02145	0.198528	19028	0.836677	No
Pituitary	234	HAPLN3	ENSG00000140511.11	15	88877288	88895626	0.00277308	0.00669244	0.67903	19028	0.968301	No
Pituitary	234	MFGE8	ENSG00000140545.14	15	88898683	88913411	-0.00236375	0.00436756	0.588934	19028	0.957771	No
Pituitary	234	ABHD2	ENSG00000140526.17	15	89087459	89202360	-0.0029528	0.00290779	0.311035	19028	0.888105	No
Pituitary	234	RLBP1	ENSG00000140522.11	15	89209869	89221751	-0.000934482	0.0135768	0.94519	19028	0.995197	No
Pituitary	234	FANCI	ENSG00000140525.17	15	89243949	89317261	0.00241054	0.00515932	0.640821	19028	0.962982	No
Pituitary	234	POLG	ENSG00000140521.12	15	89316305	89334861	-0.00105418	0.00238875	0.659438	19028	0.965977	No
Pituitary	234	MIR9-3HG	ENSG00000255571.8	15	89361579	89398487	0.00641062	0.00707579	0.365968	19028	0.903088	No
Pituitary	234	RHCG	ENSG00000140519.12	15	89471398	89496613	-0.014196	0.0170881	0.407048	19028	0.913937	No
Pituitary	234	RP11-429B14.4	ENSG00000261478.1	15	89508961	89510416	-0.017619	0.0236233	0.456595	19028	0.925347	No
Pituitary	234	TICRR	ENSG00000140534.13	15	89575482	89631056	-0.00096043	0.00598675	0.872698	19028	0.986854	No
Pituitary	234	KIF7	ENSG00000166813.14	15	89608789	89655451	0.000421227	0.0039494	0.915163	19028	0.992356	No
Pituitary	234	PLIN1	ENSG00000166819.11	15	89664365	89679427	-0.00508737	0.0107892	0.637751	19028	0.962982	No
Pituitary	234	PEX11A	ENSG00000166821.8	15	89677764	89690783	0.00270114	0.00297136	0.364351	19028	0.903088	No
Pituitary	234	WDR93	ENSG00000140527.14	15	89690797	89743638	-0.00063824	0.00785585	0.935325	19028	0.993695	No
Pituitary	234	MESP1	ENSG00000166823.5	15	89748661	89751310	0.0011675	0.00568729	0.837548	19028	0.980484	No
Pituitary	234	MESP2	ENSG00000188095.4	15	89760591	89778754	0.00256616	0.0191463	0.893507	19028	0.98936	No
Pituitary	234	ANPEP	ENSG00000166825.13	15	89784889	89815401	-0.0139852	0.00831096	0.0938964	19028	0.751729	No
Pituitary	234	AP3S2	ENSG00000157823.16	15	89830599	89894638	-0.000940169	0.00266059	0.724163	19028	0.97263	No
Pituitary	234	ARPIN	ENSG00000242498.7	15	89895006	89912956	-0.00452882	0.00244785	0.0656879	19028	0.728151	No
Pituitary	234	ZNF710	ENSG00000140548.9	15	90001392	90081438	-0.0067697	0.00300725	0.0254034	19028	0.649817	No
Pituitary	234	IDH2	ENSG00000182054.9	15	90083045	90102504	0.00104639	0.00325915	0.748479	19028	0.974068	No
Pituitary	234	SEMA4B	ENSG00000185033.14	15	90160604	90229676	-0.00124962	0.00365904	0.733053	19028	0.97304	No
Pituitary	234	CIB1	ENSG00000185043.10	15	90229975	90233703	0.00475005	0.00321926	0.141558	19028	0.800313	No
Pituitary	234	GDPGP1	ENSG00000183208.12	15	90233808	90245811	-0.00388053	0.00341939	0.257716	19028	0.863048	No
Pituitary	234	TTLL13P	ENSG00000213471.9	15	90249530	90265482	-0.00494027	0.0054455	0.36532	19028	0.903088	No
Pituitary	234	NGRN	ENSG00000182768.8	15	90265659	90278141	0.000584194	0.00162759	0.720004	19028	0.97263	No
Pituitary	234	RP11-697E2.11	ENSG00000275345.1	15	90282032	90282270	0.000635712	0.014293	0.964566	19028	0.995507	No
Pituitary	234	ZNF774	ENSG00000196391.10	15	90352245	90369146	-0.000471814	0.00354919	0.89437	19028	0.98936	No
Pituitary	234	IQGAP1	ENSG00000140575.12	15	90388218	90502243	0.00874491	0.00438267	0.0472863	19028	0.701844	No
Pituitary	234	CRTC3	ENSG00000140577.15	15	90529925	90645345	0.00185713	0.00221255	0.402213	19028	0.912239	No
Pituitary	234	BLM	ENSG00000197299.10	15	90717327	90816165	0.00615094	0.00855837	0.473114	19028	0.931748	No
Pituitary	234	FURIN	ENSG00000140564.11	15	90868592	90883458	-0.000854387	0.00368834	0.817037	19028	0.979962	No
Pituitary	234	FES	ENSG00000182511.11	15	90883695	90895776	0.00344905	0.00340955	0.312889	19028	0.888105	No
Pituitary	234	MAN2A2	ENSG00000196547.14	15	90902218	90922584	-0.000729036	0.0024148	0.763021	19028	0.975808	No
Pituitary	234	HDDC3	ENSG00000184508.10	15	90929964	90932569	0.00103416	0.00303321	0.733482	19028	0.973265	No
Pituitary	234	UNC45A	ENSG00000140553.17	15	90933977	90954093	0.000805926	0.00184079	0.661967	19028	0.966462	No
Pituitary	234	RCCD1	ENSG00000166965.12	15	90955796	90963125	-0.00221216	0.00353506	0.532133	19028	0.943719	No
Pituitary	234	PRC1	ENSG00000198901.13	15	90966038	90995629	0.00605003	0.00513972	0.24047	19028	0.854849	No
Pituitary	234	VPS33B	ENSG00000184056.14	15	90998416	91022603	0.000511483	0.00207163	0.805226	19028	0.979274	No
Pituitary	234	AC068831.16	ENSG00000278514.1	15	91022766	91023200	0.0151324	0.0179466	0.400073	19028	0.911683	No
Pituitary	234	SV2B	ENSG00000185518.11	15	91099950	91301309	-0.00255639	0.00690697	0.711665	19028	0.97263	No
Pituitary	234	SLCO3A1	ENSG00000176463.13	15	91853695	92172019	-0.00509902	0.00300366	0.0910506	19028	0.749965	No
Pituitary	234	ST8SIA2	ENSG00000140557.11	15	92393828	92468728	0.0181583	0.0135349	0.181163	19028	0.828247	No
Pituitary	234	LINC00930	ENSG00000258647.5	15	92567818	92572042	0.00457617	0.00958001	0.63337	19028	0.962982	No
Pituitary	234	FAM174B	ENSG00000185442.12	15	92617443	92809884	-0.00231704	0.0034959	0.508186	19028	0.93799	No
Pituitary	234	CTD-2313J17.7	ENSG00000275175.1	15	92819598	92819992	-0.0049828	0.0203722	0.807012	19028	0.979437	No
Pituitary	234	CHD2	ENSG00000173575.20	15	92900189	93028005	0.00118467	0.00223129	0.596019	19028	0.958335	No
Pituitary	234	RGMA	ENSG00000182175.13	15	93035273	93089204	0.00539107	0.00528055	0.308451	19028	0.887626	No
Pituitary	234	RP11-266O8.1	ENSG00000257060.6	15	93312557	93569483	-0.0188715	0.0163984	0.251107	19028	0.859611	No
Pituitary	234	LINC01579	ENSG00000258754.7	15	93718542	94070820	-0.00222622	0.0180002	0.901688	19028	0.990114	No
Pituitary	234	LINC02207	ENSG00000258476.5	15	93863109	93878356	0.0246082	0.0182738	0.179535	19028	0.826959	No
Pituitary	234	MCTP2	ENSG00000140563.14	15	94231538	94483952	-0.0030843	0.0041703	0.46037	19028	0.928133	No
Pituitary	234	LINC01197	ENSG00000248441.6	15	95209099	95327129	0.00243275	0.00512982	0.635819	19028	0.962982	No
Pituitary	234	CTD-2536I1.3	ENSG00000273923.1	15	95225326	95225864	-0.0106222	0.0137503	0.440676	19028	0.919625	No
Pituitary	234	LINC00924	ENSG00000259134.5	15	95433095	95507847	-0.00646042	0.00832357	0.438519	19028	0.918833	No
Pituitary	234	RP11-398J10.2	ENSG00000258489.3	15	95463592	95493770	-0.032095	0.0219573	0.145305	19028	0.802656	No
Pituitary	234	RP11-759A24.3	ENSG00000275443.1	15	95990582	96300990	0.014647	0.0178112	0.411804	19028	0.913979	No
Pituitary	234	RP11-236L14.2	ENSG00000273771.1	15	96080713	96084584	0.0195473	0.00764209	0.0112302	19028	0.592748	No
Pituitary	234	RP11-327J17.9	ENSG00000277135.1	15	96139472	96140452	0.0218488	0.0109638	0.0475649	19028	0.702308	No
Pituitary	234	RP11-327J17.2	ENSG00000259359.1	15	96171581	96174339	-0.00100147	0.0204509	0.96099	19028	0.995507	No
Pituitary	234	NR2F2	ENSG00000185551.14	15	96325938	96340263	-0.00136155	0.00418843	0.745446	19028	0.974068	No
Pituitary	234	RP11-262A16.1	ENSG00000275322.1	15	96342953	96345651	-0.00480525	0.0142216	0.735786	19028	0.973265	No
Pituitary	234	RP11-522B15.3	ENSG00000259275.2	15	96354237	96403803	-0.000903711	0.00660733	0.891339	19028	0.98936	No
Pituitary	234	CTD-2147F2.1	ENSG00000259485.1	15	97295881	97432094	0.00690009	0.0187455	0.713171	19028	0.97263	No
Pituitary	234	CTD-2147F2.2	ENSG00000259664.2	15	97370371	97521811	0.0340666	0.0201465	0.0923169	19028	0.751184	No
Pituitary	234	RP11-461F11.3	ENSG00000259582.3	15	97541640	97560702	0.0119418	0.014865	0.422672	19028	0.91523	No
Pituitary	234	LINC00923	ENSG00000251209.7	15	97572185	97874550	0.0113955	0.0106921	0.287733	19028	0.875077	No
Pituitary	234	ARRDC4	ENSG00000140450.8	15	97960698	97973838	0.00791475	0.00553558	0.154247	19028	0.812247	No
Pituitary	234	IGF1R	ENSG00000140443.13	15	98648971	98964530	0.00133458	0.00294768	0.651186	19028	0.963575	No
Pituitary	234	PGPEP1L	ENSG00000183571.10	15	98968230	99007795	0.014827	0.0171141	0.387271	19028	0.908114	No
Pituitary	234	RP11-6O2.2	ENSG00000278090.1	15	99028538	99031053	-0.0214415	0.0106771	0.0458936	19028	0.696001	No
Pituitary	234	SYNM	ENSG00000182253.14	15	99098217	99135593	0.00411058	0.00517771	0.428141	19028	0.916039	No
Pituitary	234	TTC23	ENSG00000103852.12	15	99136323	99251223	-0.0027984	0.0038186	0.46447	19028	0.929156	No
Pituitary	234	LRRC28	ENSG00000168904.14	15	99251362	99390729	-0.00148223	0.00322228	0.645992	19028	0.962982	No
Pituitary	234	RP11-20G13.5	ENSG00000274294.1	15	99416584	99417204	-0.0026549	0.0136486	0.845956	19028	0.981955	No
Pituitary	234	MEF2A	ENSG00000068305.17	15	99565417	99715696	-0.00459138	0.00249324	0.0669407	19028	0.728949	No
Pituitary	234	LYSMD4	ENSG00000183060.15	15	99716467	99733561	-0.00323727	0.00396268	0.41488	19028	0.913979	No
Pituitary	234	CTD-2054N24.2	ENSG00000259363.5	15	99807023	99877148	-0.000121975	0.0116197	0.991634	19028	0.998821	No
Pituitary	234	ADAMTS17	ENSG00000140470.13	15	99971589	100342005	0.00290854	0.00651408	0.655692	19028	0.964565	No
Pituitary	234	SPATA41	ENSG00000189419.6	15	100344457	100349655	0.00122852	0.00692911	0.859443	19028	0.985305	No
Pituitary	234	CERS3	ENSG00000154227.13	15	100400395	100544995	0.000373684	0.00845687	0.964797	19028	0.995507	No
Pituitary	234	RP11-526I2.5	ENSG00000270127.2	15	100547765	100550153	0.00226007	0.0161661	0.888949	19028	0.98936	No
Pituitary	234	LINS1	ENSG00000140471.16	15	100564692	100603214	0.00219915	0.0025793	0.394835	19028	0.910278	No
Pituitary	234	ASB7	ENSG00000183475.12	15	100603010	100651705	0.000931482	0.00248771	0.708456	19028	0.97263	No
Pituitary	234	RP11-66B24.2	ENSG00000232386.9	15	100849561	100861756	-0.00260963	0.00573314	0.649443	19028	0.963092	No
Pituitary	234	RP11-66B24.1	ENSG00000259604.5	15	100861843	100874369	-0.00653223	0.0101713	0.521422	19028	0.941861	No
Pituitary	234	ALDH1A3	ENSG00000184254.16	15	100877714	100916626	-0.0055418	0.00775451	0.475608	19028	0.931748	No
Pituitary	234	LRRK1	ENSG00000154237.12	15	100919284	101078254	0.00473504	0.00445946	0.289536	19028	0.876297	No
Pituitary	234	RP11-424I19.2	ENSG00000259182.5	15	101168530	101170821	0.0195644	0.0178542	0.274414	19028	0.871564	No
Pituitary	234	CHSY1	ENSG00000131873.5	15	101175723	101251932	0.00444127	0.00322533	0.169966	19028	0.819684	No
Pituitary	234	SELENOS	ENSG00000131871.14	15	101270817	101277450	0.00171664	0.002685	0.523289	19028	0.942087	No
Pituitary	234	SNRPA1	ENSG00000131876.16	15	101281510	101295255	0.00482281	0.00241617	0.0472075	19028	0.701827	No
Pituitary	234	PCSK6	ENSG00000140479.16	15	101297142	101525202	0.00446246	0.00462092	0.33529	19028	0.896557	No
Pituitary	234	TM2D3	ENSG00000184277.12	15	101621444	101652391	-0.00265127	0.00227582	0.245338	19028	0.855084	No
Pituitary	234	TARSL2	ENSG00000185418.15	15	101653598	101724604	0.000151043	0.00255726	0.952957	19028	0.995507	No
Pituitary	234	AC140725.4	ENSG00000259553.5	15	101959848	101961408	0.00884328	0.0226971	0.697207	19028	0.971262	No
Pituitary	234	WASIR2	ENSG00000231439.4	16	22910	25123	-0.0284546	0.0217467	0.192136	19028	0.835269	No
Pituitary	234	POLR3K	ENSG00000161980.5	16	46407	51645	-0.00336292	0.0034999	0.337715	19028	0.897825	No
Pituitary	234	SNRNP25	ENSG00000161981.10	16	53010	57669	-0.00418634	0.00261207	0.110492	19028	0.77926	No
Pituitary	234	RHBDF1	ENSG00000007384.15	16	58059	76355	0.00252867	0.00382562	0.50934	19028	0.93799	No
Pituitary	234	MPG	ENSG00000103152.11	16	77007	83256	-0.00201689	0.0028724	0.483347	19028	0.931903	No
Pituitary	234	NPRL3	ENSG00000103148.15	16	84274	138860	0.00161217	0.00223288	0.47108	19028	0.931748	No
Pituitary	234	HBZ	ENSG00000130656.4	16	152687	154503	0.00992489	0.0219053	0.650954	19028	0.963483	No
Pituitary	234	HBM	ENSG00000206177.6	16	165978	166768	-0.0439916	0.0227056	0.0540148	19028	0.704162	No
Pituitary	234	HBA2	ENSG00000188536.12	16	172847	173710	0.0161519	0.0150996	0.285976	19028	0.874229	No
Pituitary	234	HBA1	ENSG00000206172.8	16	176680	177522	0.00291815	0.0179691	0.871147	19028	0.986846	No
Pituitary	234	HBQ1	ENSG00000086506.2	16	180453	181181	-0.0313746	0.0144603	0.0311407	19028	0.675651	No
Pituitary	234	LA16c-OS12.2	ENSG00000268836.1	16	185748	186294	0.0124527	0.00848049	0.14348	19028	0.800565	No
Pituitary	234	LUC7L	ENSG00000007392.16	16	188969	229463	0.00301798	0.00214474	0.160847	19028	0.814547	No
Pituitary	234	FAM234A	ENSG00000167930.15	16	234546	266125	-0.000675961	0.00232873	0.771893	19028	0.976021	No
Pituitary	234	RGS11	ENSG00000076344.15	16	268301	275940	0.00103793	0.00399552	0.79529	19028	0.978146	No
Pituitary	234	ARHGDIG	ENSG00000242173.8	16	271882	283010	-0.00188494	0.00458965	0.681711	19028	0.968301	No
Pituitary	234	PDIA2	ENSG00000185615.15	16	283152	287215	0.00169983	0.00676001	0.801706	19028	0.97888	No
Pituitary	234	AXIN1	ENSG00000103126.14	16	287440	352673	-0.0056626	0.00245112	0.0218384	19028	0.630504	No
Pituitary	234	MRPL28	ENSG00000086504.15	16	367384	370527	-8.81685e-05	0.00184475	0.961925	19028	0.995507	No
Pituitary	234	TMEM8A	ENSG00000129925.10	16	370773	384396	-0.00372926	0.00279835	0.184073	19028	0.83156	No
Pituitary	234	NME4	ENSG00000103202.12	16	396725	400759	-0.00175157	0.00297114	0.556134	19028	0.951126	No
Pituitary	234	DECR2	ENSG00000242612.6	16	401826	412487	-0.000645776	0.00397821	0.871202	19028	0.986846	No
Pituitary	234	LA16c-359F1.1	ENSG00000276984.1	16	424243	424543	-0.0171415	0.0167093	0.306125	19028	0.886328	No
Pituitary	234	RAB11FIP3	ENSG00000090565.15	16	425619	523011	-0.00328717	0.0022094	0.138285	19028	0.800313	No
Pituitary	234	LINC00235	ENSG00000277142.1	16	525155	527407	-0.00583863	0.00481067	0.226219	19028	0.846922	No
Pituitary	234	CAPN15	ENSG00000103326.11	16	527717	554636	-0.00204026	0.0031061	0.511986	19028	0.938994	No
Pituitary	234	PRR35	ENSG00000161992.5	16	560422	565528	-0.0266234	0.0245399	0.279198	19028	0.871729	No
Pituitary	234	PIGQ	ENSG00000007541.16	16	566995	584136	0.00042257	0.00219099	0.847248	19028	0.982081	No
Pituitary	234	NHLRC4	ENSG00000257108.1	16	567564	569495	-0.00333993	0.00582519	0.567008	19028	0.953599	No
Pituitary	234	RAB40C	ENSG00000197562.9	16	589357	629272	-0.000892544	0.00265636	0.737201	19028	0.973265	No
Pituitary	234	WFIKKN1	ENSG00000127578.6	16	630932	634116	-0.00114531	0.00934627	0.902586	19028	0.99019	No
Pituitary	234	METTL26	ENSG00000130731.15	16	634427	636366	-0.000721064	0.00226027	0.750028	19028	0.974068	No
Pituitary	234	MCRIP2	ENSG00000172366.19	16	636817	648472	0.000991471	0.00295497	0.73756	19028	0.973265	No
Pituitary	234	WDR90	ENSG00000161996.18	16	649325	667833	0.00289425	0.0031654	0.361579	19028	0.902836	No
Pituitary	234	RHOT2	ENSG00000140983.13	16	668086	674174	0.00199362	0.00178342	0.26489	19028	0.867827	No
Pituitary	234	RHBDL1	ENSG00000103269.13	16	675666	678268	-0.00453331	0.00501818	0.367351	19028	0.903088	No
Pituitary	234	STUB1	ENSG00000103266.10	16	680224	681603	0.00141944	0.00206965	0.493568	19028	0.934206	No
Pituitary	234	JMJD8	ENSG00000161999.11	16	681671	684439	-0.0020413	0.00239809	0.395608	19028	0.910503	No
Pituitary	234	WDR24	ENSG00000127580.15	16	684622	690444	-0.00207212	0.00216526	0.339664	19028	0.897825	No
Pituitary	234	FBXL16	ENSG00000127585.11	16	692555	705829	0.00306043	0.00330869	0.356035	19028	0.901519	No
Pituitary	234	LA16c-380A1.1	ENSG00000259840.1	16	710746	711277	0.00223384	0.00578912	0.699981	19028	0.971793	No
Pituitary	234	METRN	ENSG00000103260.8	16	715115	719655	0.00539628	0.00421116	0.201445	19028	0.837727	No
Pituitary	234	FAM173A	ENSG00000103254.9	16	720975	722581	-0.00456747	0.00345168	0.187174	19028	0.835157	No
Pituitary	234	CCDC78	ENSG00000162004.16	16	722602	726846	0.00881004	0.00499987	0.0795015	19028	0.740095	No
Pituitary	234	HAGHL	ENSG00000103253.17	16	726936	735525	0.00483665	0.00420307	0.251134	19028	0.859611	No
Pituitary	234	NARFL	ENSG00000103245.13	16	729753	741329	-0.00200346	0.00349695	0.567309	19028	0.9536	No
Pituitary	234	MSLN	ENSG00000102854.15	16	760762	768865	-0.0238432	0.0188935	0.208344	19028	0.840634	No
Pituitary	234	MSLNL	ENSG00000162006.9	16	769444	783370	0.00346046	0.0172166	0.840895	19028	0.980861	No
Pituitary	234	RPUSD1	ENSG00000007376.7	16	784974	787981	-0.000492644	0.00322998	0.87892	19028	0.987588	No
Pituitary	234	CHTF18	ENSG00000127586.16	16	788046	800737	0.0070902	0.00396426	0.0751183	19028	0.737404	No
Pituitary	234	GNG13	ENSG00000127588.4	16	798187	800686	-0.00284135	0.023881	0.905404	19028	0.990647	No
Pituitary	234	PRR25	ENSG00000167945.1	16	805443	813861	-0.0049587	0.016725	0.767151	19028	0.975808	No
Pituitary	234	LA16c-360A4.1	ENSG00000275438.1	16	848525	849065	0.00867656	0.0145652	0.552007	19028	0.950896	No
Pituitary	234	LMF1	ENSG00000103227.18	16	853634	970999	0.000202358	0.00237248	0.932108	19028	0.993383	No
Pituitary	234	RP11-161M6.2	ENSG00000260807.6	16	975761	981596	-0.00174686	0.00667356	0.793762	19028	0.978146	No
Pituitary	234	SOX8	ENSG00000005513.9	16	981808	986979	0.00730038	0.00713344	0.307284	19028	0.887216	No
Pituitary	234	SSTR5	ENSG00000162009.8	16	1078781	1080142	-0.00288281	0.00942221	0.759936	19028	0.975269	No
Pituitary	234	C1QTNF8	ENSG00000184471.7	16	1090005	1096244	0.00448684	0.00794963	0.573072	19028	0.954719	No
Pituitary	234	LA16c-381G6.1	ENSG00000260532.1	16	1111627	1113399	0.0096767	0.0137272	0.481629	19028	0.931785	No
Pituitary	234	RP11-616M22.11	ENSG00000273551.1	16	1148224	1148754	0.00200007	0.0120321	0.868136	19028	0.986829	No
Pituitary	234	CACNA1H	ENSG00000196557.12	16	1153121	1221650	0.00188102	0.00388182	0.62848	19028	0.962982	No
Pituitary	234	TPSG1	ENSG00000116176.6	16	1221773	1225257	-0.00449949	0.00827926	0.587381	19028	0.957359	No
Pituitary	234	TPSB2	ENSG00000197253.13	16	1227272	1230184	0.00614714	0.0131969	0.641835	19028	0.962982	No
Pituitary	234	TPSAB1	ENSG00000172236.16	16	1240696	1242554	0.0274132	0.017077	0.109923	19028	0.77786	No
Pituitary	234	TPSD1	ENSG00000095917.13	16	1256059	1258998	0.00549997	0.0208298	0.792003	19028	0.978048	No
Pituitary	234	RP11-616M22.7	ENSG00000260710.1	16	1294551	1299166	-0.00838834	0.0113914	0.462317	19028	0.929028	No
Pituitary	234	UBE2I	ENSG00000103275.19	16	1309414	1327018	-0.000833458	0.00179494	0.642882	19028	0.962982	No
Pituitary	234	BAIAP3	ENSG00000007516.13	16	1333601	1349239	-0.00256999	0.00353914	0.468541	19028	0.930745	No
Pituitary	234	TSR3	ENSG00000007520.3	16	1349442	1351911	0.00221118	0.00211079	0.296035	19028	0.8809	No
Pituitary	234	GNPTG	ENSG00000090581.9	16	1351923	1363204	-0.00161223	0.00225647	0.47571	19028	0.931749	No
Pituitary	234	UNKL	ENSG00000059145.18	16	1364114	1414751	-0.000364895	0.00350965	0.917292	19028	0.992356	No
Pituitary	234	C16orf91	ENSG00000174109.4	16	1419744	1420800	0.00248539	0.00269121	0.356785	19028	0.901818	No
Pituitary	234	LA16c-312E8.5	ENSG00000284395.1	16	1431035	1433397	-0.0038688	0.0115579	0.738159	19028	0.973265	No
Pituitary	234	CCDC154	ENSG00000197599.12	16	1434383	1444556	-0.00560862	0.00503194	0.266282	19028	0.868292	No
Pituitary	234	CLCN7	ENSG00000103249.17	16	1444935	1475580	-0.00100498	0.00297957	0.736231	19028	0.973265	No
Pituitary	234	TELO2	ENSG00000100726.14	16	1493344	1510426	0.00257617	0.00246225	0.29663	19028	0.8809	No
Pituitary	234	IFT140	ENSG00000187535.13	16	1510458	1612110	0.000330479	0.00297644	0.911696	19028	0.992332	No
Pituitary	234	LA16c-385E7.1	ENSG00000260646.1	16	1512979	1514675	-0.00499133	0.0075502	0.509275	19028	0.93799	No
Pituitary	234	TMEM204	ENSG00000131634.13	16	1528688	1555580	-0.00958835	0.00540351	0.0774214	19028	0.737686	No
Pituitary	234	CRAMP1	ENSG00000007545.15	16	1612325	1677908	-0.000459289	0.00215867	0.831715	19028	0.980484	No
Pituitary	234	HN1L	ENSG00000206053.12	16	1678256	1702280	0.00502663	0.00343208	0.144511	19028	0.801445	No
Pituitary	234	MAPK8IP3	ENSG00000138834.12	16	1706183	1770285	0.00204384	0.00243632	0.402468	19028	0.912239	No
Pituitary	234	NME3	ENSG00000103024.7	16	1770318	1771730	0.000585672	0.00223885	0.793888	19028	0.978146	No
Pituitary	234	MRPS34	ENSG00000074071.14	16	1771890	1773155	0.00138493	0.00229545	0.546929	19028	0.948126	No
Pituitary	234	EME2	ENSG00000197774.12	16	1773207	1781708	0.00156318	0.0031989	0.625586	19028	0.962572	No
Pituitary	234	SPSB3	ENSG00000162032.15	16	1776712	1782820	0.000861766	0.00217797	0.692743	19028	0.970014	No
Pituitary	234	NUBP2	ENSG00000095906.16	16	1782901	1789191	0.00474221	0.00184581	0.0108808	19028	0.592748	No
Pituitary	234	IGFALS	ENSG00000099769.5	16	1790413	1794971	-0.000473496	0.00644993	0.941548	19028	0.994614	No
Pituitary	234	HAGH	ENSG00000063854.12	16	1795620	1826940	-0.00428274	0.00248722	0.0865469	19028	0.746797	No
Pituitary	234	FAHD1	ENSG00000180185.11	16	1827195	1840207	-0.00368769	0.0047177	0.43528	19028	0.918051	No
Pituitary	234	MEIOB	ENSG00000162039.14	16	1833983	1872178	-0.00918985	0.0141963	0.518111	19028	0.939894	No
Pituitary	234	HS3ST6	ENSG00000162040.6	16	1911463	1918440	0.0146871	0.0185642	0.429737	19028	0.916067	No
Pituitary	234	MSRB1	ENSG00000198736.11	16	1938210	1943326	-0.00462269	0.00356673	0.196365	19028	0.835783	No
Pituitary	234	RPL3L	ENSG00000140986.7	16	1943974	1957606	-0.0292008	0.0123501	0.0189614	19028	0.618605	No
Pituitary	234	NDUFB10	ENSG00000140990.14	16	1959508	1961975	-0.000618201	0.00176798	0.726938	19028	0.97263	No
Pituitary	234	RPS2	ENSG00000140988.15	16	1962052	1964860	0.00022742	0.00245964	0.926419	19028	0.992356	No
Pituitary	234	SNHG9	ENSG00000255198.4	16	1964959	1965509	0.00891185	0.00550558	0.106999	19028	0.775894	No
Pituitary	234	RNF151	ENSG00000179580.9	16	1966823	1968975	-0.00876383	0.0177161	0.621337	19028	0.962136	No
Pituitary	234	TBL3	ENSG00000183751.14	16	1972037	1982933	0.00211086	0.0019933	0.290814	19028	0.876672	No
Pituitary	234	GFER	ENSG00000127554.12	16	1984207	1987749	-0.00557395	0.00213948	0.00983022	19028	0.590141	No
Pituitary	234	SYNGR3	ENSG00000127561.14	16	1989660	1994275	-0.00952111	0.00493848	0.0551983	19028	0.707012	No
Pituitary	234	ZNF598	ENSG00000167962.13	16	1997933	2009823	0.00327705	0.00244676	0.181894	19028	0.829397	No
Pituitary	234	NPW	ENSG00000183971.6	16	2009926	2020755	0.00473476	0.011093	0.669942	19028	0.967343	No
Pituitary	234	SLC9A3R2	ENSG00000065054.13	16	2025356	2039026	-0.0065642	0.00379027	0.0847538	19028	0.742646	No
Pituitary	234	NTHL1	ENSG00000065057.7	16	2039815	2047464	0.0032449	0.00375738	0.388781	19028	0.90819	No
Pituitary	234	TSC2	ENSG00000103197.16	16	2047867	2088709	0.00310259	0.00245526	0.207743	19028	0.840519	No
Pituitary	234	PKD1	ENSG00000008710.19	16	2088721	2135898	0.00186984	0.00305699	0.541419	19028	0.947234	No
Pituitary	234	RAB26	ENSG00000167964.12	16	2140803	2154165	0.00244399	0.00529732	0.645011	19028	0.962982	No
Pituitary	234	SNHG19	ENSG00000260260.1	16	2154797	2155358	0.0065371	0.00408097	0.110678	19028	0.779278	No
Pituitary	234	TRAF7	ENSG00000131653.12	16	2155698	2177179	-0.000650354	0.0023807	0.784983	19028	0.976699	No
Pituitary	234	CASKIN1	ENSG00000167971.15	16	2178130	2196525	-0.00372167	0.0050857	0.465104	19028	0.929156	No
Pituitary	234	MLST8	ENSG00000167965.17	16	2204248	2209252	0.000411285	0.00235978	0.861804	19028	0.985514	No
Pituitary	234	BRICD5	ENSG00000182685.7	16	2209417	2211950	0.0071746	0.00444364	0.10789	19028	0.776802	No
Pituitary	234	PGP	ENSG00000184207.8	16	2212156	2214807	0.00318577	0.00348145	0.361196	19028	0.902836	No
Pituitary	234	E4F1	ENSG00000167967.15	16	2223566	2235688	0.00103763	0.00196513	0.598038	19028	0.958666	No
Pituitary	234	DNASE1L2	ENSG00000167968.12	16	2236914	2238711	-0.00288623	0.0049649	0.561637	19028	0.951736	No
Pituitary	234	ECI1	ENSG00000167969.12	16	2239395	2252300	-0.00130116	0.00199276	0.514501	19028	0.939894	No
Pituitary	234	RNPS1	ENSG00000205937.11	16	2253116	2268412	-0.000626793	0.00154928	0.686201	19028	0.969468	No
Pituitary	234	RP11-304L19.13	ENSG00000260778.5	16	2268623	2273418	-0.00691907	0.00470533	0.142916	19028	0.800525	No
Pituitary	234	ABCA3	ENSG00000167972.13	16	2275881	2340746	0.00528417	0.00282246	0.0625576	19028	0.723227	No
Pituitary	234	CCNF	ENSG00000162063.12	16	2429394	2458809	-0.00390179	0.00420597	0.354629	19028	0.901086	No
Pituitary	234	RP11-715J22.4	ENSG00000260874.5	16	2456252	2459979	-0.00139148	0.00962181	0.88515	19028	0.989016	No
Pituitary	234	C16orf59	ENSG00000162062.14	16	2460080	2464949	-0.00121998	0.00571845	0.831266	19028	0.980484	No
Pituitary	234	NTN3	ENSG00000162068.1	16	2471499	2474145	-0.0188596	0.0158165	0.234436	19028	0.851956	No
Pituitary	234	TBC1D24	ENSG00000162065.12	16	2475051	2509560	0.000581495	0.00266212	0.827302	19028	0.979962	No
Pituitary	234	ATP6V0C	ENSG00000185883.11	16	2513870	2520218	-0.00172152	0.00256569	0.502966	19028	0.93799	No
Pituitary	234	AMDHD2	ENSG00000162066.14	16	2520357	2531422	-0.000606022	0.00382342	0.874212	19028	0.986854	No
Pituitary	234	PDPK1	ENSG00000140992.18	16	2537964	2603188	-0.00289553	0.001699	0.0897981	19028	0.748724	No
Pituitary	234	CTD-3126B10.4	ENSG00000260176.1	16	2644084	2645214	-0.00550663	0.0183929	0.764937	19028	0.975808	No
Pituitary	234	KCTD5	ENSG00000167977.8	16	2682475	2709030	0.000426177	0.00253846	0.866832	19028	0.986491	No
Pituitary	234	PRSS27	ENSG00000172382.9	16	2712418	2720551	-0.0161957	0.00524979	0.0023065	19028	0.506288	No
Pituitary	234	SRRM2	ENSG00000167978.16	16	2752329	2772538	0.00158844	0.00274357	0.563226	19028	0.951899	No
Pituitary	234	ELOB	ENSG00000103363.14	16	2771604	2777297	-0.0021333	0.00183052	0.245165	19028	0.855028	No
Pituitary	234	CTD-2270P14.5	ENSG00000276791.1	16	2777319	2780568	0.00191987	0.0104712	0.854699	19028	0.984165	No
Pituitary	234	PRSS33	ENSG00000103355.13	16	2783953	2787948	-0.00820946	0.0243839	0.736694	19028	0.973265	No
Pituitary	234	PRSS21	ENSG00000007038.10	16	2817180	2826304	-0.00861874	0.0192189	0.654285	19028	0.964143	No
Pituitary	234	ZG16B	ENSG00000162078.11	16	2830169	2839567	0.00957164	0.0245582	0.697111	19028	0.971262	No
Pituitary	234	PRSS22	ENSG00000005001.9	16	2852727	2858170	-0.00540566	0.00602932	0.370969	19028	0.903088	No
Pituitary	234	LA16c-325D7.2	ENSG00000263280.1	16	2866348	2867618	-0.0199551	0.0139535	0.154159	19028	0.812247	No
Pituitary	234	FLYWCH2	ENSG00000162076.12	16	2883186	2899382	-0.000920935	0.00268582	0.732023	19028	0.97263	No
Pituitary	234	FLYWCH1	ENSG00000059122.16	16	2911937	2951208	1.88841e-05	0.0070055	0.997852	19028	0.99948	No
Pituitary	234	KREMEN2	ENSG00000131650.13	16	2963944	2968023	-0.0215156	0.0124146	0.0845351	19028	0.742646	No
Pituitary	234	PKMYT1	ENSG00000127564.16	16	2968384	2980539	0.00188657	0.00743007	0.799811	19028	0.978432	No
Pituitary	234	PAQR4	ENSG00000162073.13	16	2969245	2973489	-0.00372448	0.00630448	0.555305	19028	0.951126	No
Pituitary	234	LA16c-380H5.6	ENSG00000274367.1	16	2981175	2981591	0.0236453	0.0130973	0.0724373	19028	0.73294	No
Pituitary	234	LA16c-380H5.3	ENSG00000270168.2	16	2988256	3002016	-0.00288131	0.0173242	0.868066	19028	0.986829	No
Pituitary	234	LA16c-380H5.5	ENSG00000272079.2	16	3006120	3007388	0.00264799	0.0063803	0.678543	19028	0.968301	No
Pituitary	234	CLDN9	ENSG00000213937.3	16	3012456	3014505	0.00983338	0.00505257	0.0529508	19028	0.703573	No
Pituitary	234	CLDN6	ENSG00000184697.6	16	3014712	3020071	-0.00721196	0.0103907	0.488393	19028	0.93257	No
Pituitary	234	TNFRSF12A	ENSG00000006327.13	16	3018485	3022383	-0.00231216	0.00622315	0.710605	19028	0.97263	No
Pituitary	234	HCFC1R1	ENSG00000103145.10	16	3022620	3024030	-0.000727367	0.00276298	0.79261	19028	0.978146	No
Pituitary	234	THOC6	ENSG00000131652.13	16	3024287	3027683	-0.00182533	0.00265805	0.49301	19028	0.934206	No
Pituitary	234	BICDL2	ENSG00000162069.14	16	3027756	3035337	-0.0161043	0.00774191	0.0387148	19028	0.692337	No
Pituitary	234	MMP25	ENSG00000008516.16	16	3046681	3060726	-0.0196571	0.00837925	0.0199033	19028	0.620445	No
Pituitary	234	IL32	ENSG00000008517.16	16	3065297	3082192	-0.00134	0.00846639	0.874393	19028	0.986854	No
Pituitary	234	RP11-473M20.9	ENSG00000262370.5	16	3076911	3087100	0.00636895	0.00776774	0.413181	19028	0.913979	No
Pituitary	234	ZSCAN10	ENSG00000130182.7	16	3088890	3099317	0.0282183	0.0142584	0.0491031	19028	0.703573	No
Pituitary	234	ZNF205	ENSG00000122386.10	16	3112560	3120517	-0.00335957	0.00245767	0.173081	19028	0.822236	No
Pituitary	234	ZNF213	ENSG00000085644.13	16	3129777	3142805	-0.00404598	0.00280614	0.150826	19028	0.808655	No
Pituitary	234	RP11-473M20.16	ENSG00000261889.1	16	3156736	3157483	-0.0139321	0.0120217	0.247796	19028	0.856415	No
Pituitary	234	ZNF200	ENSG00000010539.11	16	3222325	3236221	-0.000786668	0.00341436	0.818003	19028	0.979962	No
Pituitary	234	MEFV	ENSG00000103313.12	16	3242028	3256627	-0.0092709	0.00970385	0.340472	19028	0.897825	No
Pituitary	234	LINC00921	ENSG00000281005.1	16	3263743	3267567	-0.00711483	0.00586212	0.226214	19028	0.846922	No
Pituitary	234	ZNF263	ENSG00000006194.9	16	3282943	3291460	0.000672164	0.00316339	0.831935	19028	0.980484	No
Pituitary	234	TIGD7	ENSG00000140993.10	16	3298832	3305729	0.00335466	0.00437445	0.444008	19028	0.920293	No
Pituitary	234	ZNF75A	ENSG00000162086.14	16	3308394	3318852	0.000284667	0.00263199	0.913974	19028	0.992356	No
Pituitary	234	OR2C1	ENSG00000168158.3	16	3355889	3357294	0.0078094	0.0201814	0.699174	19028	0.971442	No
Pituitary	234	MTRNR2L4	ENSG00000232196.3	16	3370979	3372740	-0.00241536	0.0087126	0.781877	19028	0.976699	No
Pituitary	234	ZSCAN32	ENSG00000140987.19	16	3382081	3401065	0.0112886	0.00463935	0.0157936	19028	0.614563	No
Pituitary	234	ZNF174	ENSG00000103343.12	16	3401235	3409370	-0.00218004	0.00238934	0.362594	19028	0.903088	No
Pituitary	234	ZNF597	ENSG00000167981.5	16	3432422	3443542	-0.00278199	0.00461964	0.547679	19028	0.948333	No
Pituitary	234	NAA60	ENSG00000122390.17	16	3443611	3486963	-0.00191436	0.00197145	0.332632	19028	0.894794	No
Pituitary	234	C16orf90	ENSG00000215131.10	16	3493484	3495480	-0.0115199	0.0182024	0.527495	19028	0.942546	No
Pituitary	234	CLUAP1	ENSG00000103351.12	16	3500924	3539032	-0.00264188	0.0027529	0.338313	19028	0.897825	No
Pituitary	234	NLRC3	ENSG00000167984.17	16	3539049	3577400	-0.00686043	0.00585094	0.242298	19028	0.855028	No
Pituitary	234	SLX4	ENSG00000188827.10	16	3581379	3611598	-0.00114693	0.0026446	0.664955	19028	0.966609	No
Pituitary	234	DNASE1	ENSG00000213918.10	16	3611728	3680143	0.000483687	0.00376335	0.897855	19028	0.98936	No
Pituitary	234	TRAP1	ENSG00000126602.10	16	3665971	3717597	0.00201573	0.00391096	0.606807	19028	0.960044	No
Pituitary	234	CREBBP	ENSG00000005339.14	16	3725054	3880726	-0.00231372	0.00217202	0.287981	19028	0.875077	No
Pituitary	234	ADCY9	ENSG00000162104.9	16	3953387	4116185	-0.00243903	0.00296325	0.41138	19028	0.913937	No
Pituitary	234	RP11-95P2.3	ENSG00000263105.1	16	4180117	4183515	0.0175999	0.0168044	0.296137	19028	0.8809	No
Pituitary	234	SRL	ENSG00000185739.13	16	4189374	4242080	0.0103476	0.00911764	0.257699	19028	0.863048	No
Pituitary	234	LINC01569	ENSG00000262468.5	16	4245825	4253789	0.00287925	0.00496193	0.56235	19028	0.951899	No
Pituitary	234	TFAP4	ENSG00000090447.11	16	4257186	4273075	-0.00208016	0.00425969	0.625817	19028	0.962572	No
Pituitary	234	GLIS2	ENSG00000126603.8	16	4314761	4339597	-0.00207258	0.00401717	0.60644	19028	0.960044	No
Pituitary	234	GLIS2-AS1	ENSG00000262686.1	16	4324667	4328340	0.00683269	0.00955585	0.475379	19028	0.931748	No
Pituitary	234	PAM16	ENSG00000217930.7	16	4331549	4355607	0.00224006	0.00239518	0.350731	19028	0.899952	No
Pituitary	234	CORO7	ENSG00000262246.5	16	4354542	4425705	-0.00320992	0.00261441	0.220891	19028	0.846378	No
Pituitary	234	VASN	ENSG00000168140.4	16	4371848	4383528	0.00333993	0.00611504	0.585514	19028	0.957311	No
Pituitary	234	DNAJA3	ENSG00000103423.13	16	4425805	4456775	0.00172074	0.00225214	0.44569	19028	0.920293	No
Pituitary	234	NMRAL1	ENSG00000153406.13	16	4461680	4495763	-0.00131144	0.00291389	0.653124	19028	0.964056	No
Pituitary	234	HMOX2	ENSG00000103415.11	16	4475924	4510347	-0.00243233	0.00260363	0.35126	19028	0.899952	No
Pituitary	234	CDIP1	ENSG00000089486.16	16	4510675	4538828	0.00142361	0.00219842	0.517969	19028	0.939894	No
Pituitary	234	C16orf96	ENSG00000205832.7	16	4556490	4600714	0.0115889	0.00663206	0.0820147	19028	0.742646	No
Pituitary	234	UBALD1	ENSG00000153443.12	16	4608883	4615027	0.00139021	0.00402638	0.730231	19028	0.97263	No
Pituitary	234	MGRN1	ENSG00000102858.12	16	4616493	4690974	0.00111862	0.00340114	0.74256	19028	0.973664	No
Pituitary	234	NUDT16L1	ENSG00000168101.14	16	4693694	4695859	0.00376838	0.00222859	0.0923208	19028	0.751184	No
Pituitary	234	ANKS3	ENSG00000168096.14	16	4696510	4734271	0.00141	0.00218616	0.519646	19028	0.940801	No
Pituitary	234	C16orf71	ENSG00000166246.13	16	4734379	4747634	-0.00111639	0.00451707	0.805032	19028	0.979274	No
Pituitary	234	ZNF500	ENSG00000103199.13	16	4748239	4767624	-0.00633393	0.00341706	0.0651831	19028	0.727056	No
Pituitary	234	SEPT12	ENSG00000140623.13	16	4777669	4788396	-0.00682237	0.0201918	0.735789	19028	0.973265	No
Pituitary	234	SMIM22	ENSG00000267795.5	16	4788522	4796336	-0.00160248	0.00550611	0.771307	19028	0.976021	No
Pituitary	234	ROGDI	ENSG00000067836.12	16	4796968	4802950	0.00457394	0.00280664	0.104652	19028	0.770403	No
Pituitary	234	GLYR1	ENSG00000140632.16	16	4803203	4846210	-0.000660022	0.00156206	0.673065	19028	0.967928	No
Pituitary	234	UBN1	ENSG00000118900.14	16	4846665	4882360	-2.08776e-05	0.00210235	0.992086	19028	0.998821	No
Pituitary	234	PPL	ENSG00000118898.15	16	4882507	4960741	-0.00348015	0.00446716	0.436818	19028	0.918348	No
Pituitary	234	SEC14L5	ENSG00000103184.11	16	4958317	5019158	0.000794003	0.00569781	0.889304	19028	0.98936	No
Pituitary	234	NAGPA	ENSG00000103174.11	16	5024844	5034141	-0.00145276	0.00295182	0.623118	19028	0.962572	No
Pituitary	234	NAGPA-AS1	ENSG00000267072.2	16	5033729	5043999	-0.023169	0.0162552	0.155534	19028	0.812718	No
Pituitary	234	C16orf89	ENSG00000153446.15	16	5044122	5066110	3.59148e-06	0.00734763	0.99961	19028	0.999873	No
Pituitary	234	ALG1	ENSG00000033011.11	16	5071819	5087379	0.00162036	0.00252056	0.521012	19028	0.941845	No
Pituitary	234	EEF2KMT	ENSG00000118894.14	16	5084304	5097808	0.00123755	0.00335038	0.712215	19028	0.97263	No
Pituitary	234	RP11-420N3.2	ENSG00000260411.4	16	5239815	5600151	0.0152566	0.0187969	0.417899	19028	0.913979	No
Pituitary	234	RBFOX1	ENSG00000078328.19	16	6019094	7713338	0.0102179	0.00925797	0.27098	19028	0.869956	No
Pituitary	234	TMEM114	ENSG00000232258.6	16	8537605	8590193	0.0069286	0.0253624	0.784978	19028	0.976699	No
Pituitary	234	METTL22	ENSG00000067365.14	16	8621683	8649654	0.00336483	0.00251859	0.182982	19028	0.829779	No
Pituitary	234	ABAT	ENSG00000183044.11	16	8674565	8784575	-0.00134504	0.00331755	0.685569	19028	0.969101	No
Pituitary	234	TMEM186	ENSG00000184857.7	16	8780384	8797648	0.000358342	0.00258724	0.889974	19028	0.98936	No
Pituitary	234	PMM2	ENSG00000140650.11	16	8788823	8848104	0.00103546	0.00375199	0.782836	19028	0.976699	No
Pituitary	234	CARHSP1	ENSG00000153048.10	16	8852942	8869012	0.00140167	0.00240006	0.559831	19028	0.951126	No
Pituitary	234	RP11-77H9.1	ENSG00000283516.1	16	8881634	8885351	0.0186388	0.0133442	0.163942	19028	0.817682	No
Pituitary	234	USP7	ENSG00000187555.14	16	8892094	8964514	-8.11265e-05	0.00133652	0.951656	19028	0.995507	No
Pituitary	234	RP11-77H9.8	ENSG00000260979.1	16	8962706	8966990	0.0204919	0.0183386	0.265082	19028	0.867934	No
Pituitary	234	C16orf72	ENSG00000182831.11	16	9091648	9121640	-0.00377201	0.00247916	0.129629	19028	0.798502	No
Pituitary	234	GRIN2A	ENSG00000183454.16	16	9753404	10182754	0.00639042	0.0107061	0.551214	19028	0.950017	No
Pituitary	234	ATF7IP2	ENSG00000166669.13	16	10326434	10483638	0.0043346	0.00432785	0.317698	19028	0.889448	No
Pituitary	234	EMP2	ENSG00000213853.9	16	10528422	10580698	-0.00608278	0.00444018	0.172155	19028	0.821679	No
Pituitary	234	TEKT5	ENSG00000153060.7	16	10627501	10694945	-0.0341049	0.0174838	0.052416	19028	0.703573	No
Pituitary	234	NUBP1	ENSG00000103274.10	16	10743786	10765144	-0.00468538	0.00300869	0.120895	19028	0.788741	No
Pituitary	234	TVP23A	ENSG00000166676.14	16	10760919	10818794	0.00430801	0.00298638	0.150622	19028	0.808568	No
Pituitary	234	CIITA	ENSG00000179583.18	16	10866222	10932281	0.00590919	0.00522141	0.259029	19028	0.863436	No
Pituitary	234	CLEC16A	ENSG00000038532.14	16	10944488	11182189	0.00123115	0.00269083	0.647753	19028	0.962982	No
Pituitary	234	RP11-396B14.2	ENSG00000263033.2	16	11196177	11224969	0.000793038	0.00601298	0.895198	19028	0.98936	No
Pituitary	234	RMI2	ENSG00000175643.8	16	11249649	11351762	0.0246068	0.0175934	0.163383	19028	0.817682	No
Pituitary	234	SOCS1	ENSG00000185338.4	16	11254405	11256179	-0.00231541	0.00818233	0.777471	19028	0.976691	No
Pituitary	234	PRM2	ENSG00000122304.10	16	11275639	11276480	0.0304663	0.033763	0.367891	19028	0.903088	No
Pituitary	234	PRM1	ENSG00000175646.3	16	11280836	11281350	-0.0141564	0.0315784	0.654399	19028	0.964143	No
Pituitary	234	CTD-3088G3.8	ENSG00000188897.8	16	11359845	11523588	-0.00602309	0.00683346	0.379093	19028	0.905926	No
Pituitary	234	LITAF	ENSG00000189067.12	16	11547722	11636381	-0.00299525	0.00396048	0.450317	19028	0.921801	No
Pituitary	234	SNN	ENSG00000184602.5	16	11668414	11679079	-0.00258287	0.00325149	0.427872	19028	0.916039	No
Pituitary	234	TXNDC11	ENSG00000153066.12	16	11679160	11736233	0.0019259	0.00218744	0.379621	19028	0.906397	No
Pituitary	234	ZC3H7A	ENSG00000122299.11	16	11750586	11797267	-0.000397681	0.00188963	0.833516	19028	0.980484	No
Pituitary	234	RP11-486I11.2	ENSG00000277369.1	16	11797468	11798275	-0.00130643	0.00576795	0.821032	19028	0.979962	No
Pituitary	234	RSL1D1	ENSG00000171490.12	16	11833850	11851585	0.000453975	0.00211756	0.830453	19028	0.980484	No
Pituitary	234	GSPT1	ENSG00000103342.12	16	11868128	11916082	0.000727239	0.00170034	0.669301	19028	0.967219	No
Pituitary	234	NPIPB2	ENSG00000234719.8	16	11927373	11976643	-0.00597539	0.0218469	0.784726	19028	0.976699	No
Pituitary	234	TNFRSF17	ENSG00000048462.10	16	11965107	11968068	-0.012756	0.0174431	0.46541	19028	0.929354	No
Pituitary	234	SNX29	ENSG00000048471.13	16	11976737	12574289	-0.00343852	0.00301598	0.255531	19028	0.862125	No
Pituitary	234	CPPED1	ENSG00000103381.11	16	12659799	12804017	0.000748172	0.00339005	0.825541	19028	0.979962	No
Pituitary	234	SHISA9	ENSG00000237515.8	16	12901620	13240413	0.0230525	0.0132154	0.0825448	19028	0.742646	No
Pituitary	234	U91319.1	ENSG00000262801.5	16	13246316	13562918	-0.0140741	0.0206577	0.496426	19028	0.934831	No
Pituitary	234	ERCC4	ENSG00000175595.14	16	13920157	13952345	-0.00630413	0.0029605	0.0343732	19028	0.680942	No
Pituitary	234	LINC02185	ENSG00000262097.1	16	14009280	14016016	-0.0118253	0.0133285	0.375966	19028	0.90567	No
Pituitary	234	MKL2	ENSG00000186260.16	16	14071321	14266772	-0.00219947	0.00272589	0.42064	19028	0.914526	No
Pituitary	234	CTA-276F8.1	ENSG00000276564.1	16	14150833	14153235	0.00244455	0.0051188	0.633453	19028	0.962982	No
Pituitary	234	MIR193BHG	ENSG00000262454.2	16	14301389	14326744	-0.0166012	0.0161366	0.30475	19028	0.884708	No
Pituitary	234	PARN	ENSG00000140694.16	16	14435701	14632728	-0.000840432	0.00190604	0.659713	19028	0.965977	No
Pituitary	234	BFAR	ENSG00000103429.10	16	14632815	14669236	0.000850572	0.00180187	0.637377	19028	0.962982	No
Pituitary	234	NPIPA3	ENSG00000224712.12	16	14708944	14726338	0.00906548	0.0112106	0.419623	19028	0.914196	No
Pituitary	234	NPIPA2	ENSG00000254852.8	16	14748066	14765413	-0.00844754	0.00759699	0.267415	19028	0.868541	No
Pituitary	234	NOMO1	ENSG00000103512.14	16	14833681	14896160	0.0044621	0.00285013	0.118939	19028	0.783376	No
Pituitary	234	MIR3180-1	ENSG00000258354.1	16	14909887	14911345	0.0153041	0.019201	0.426315	19028	0.916039	No
Pituitary	234	NPIPA1	ENSG00000183426.16	16	14937414	14952056	0.0123071	0.00821239	0.135464	19028	0.800313	No
Pituitary	234	PDXDC1	ENSG00000179889.18	16	14974591	15139339	0.00359292	0.00251722	0.154954	19028	0.812718	No
Pituitary	234	NTAN1	ENSG00000157045.8	16	15038574	15056079	-0.00466313	0.00380653	0.221922	19028	0.846694	No
Pituitary	234	RRN3	ENSG00000085721.12	16	15060022	15094317	0.00220189	0.00249639	0.37876	19028	0.905926	No
Pituitary	234	MIR3180-4	ENSG00000257391.1	16	15155003	15157020	0.00963362	0.0209773	0.646532	19028	0.962982	No
Pituitary	234	NPIPA5	ENSG00000183793.13	16	15363624	15381047	-0.0285167	0.0252775	0.260535	19028	0.864664	No
Pituitary	234	MPV17L	ENSG00000156968.8	16	15395754	15413268	-0.0087547	0.00331479	0.00887901	19028	0.590141	No
Pituitary	234	C16orf45	ENSG00000166780.10	16	15434295	15625015	-0.00535455	0.00318719	0.0944264	19028	0.752721	No
Pituitary	234	KIAA0430	ENSG00000166783.21	16	15594386	15643166	-0.000219839	0.00220285	0.920599	19028	0.992356	No
Pituitary	234	NDE1	ENSG00000072864.14	16	15643267	15726353	-0.00330815	0.00330884	0.318552	19028	0.889813	No
Pituitary	234	CTB-193M12.5	ENSG00000280206.1	16	15701237	15702118	0.0058423	0.00515999	0.258816	19028	0.863368	No
Pituitary	234	MYH11	ENSG00000133392.17	16	15703172	15857033	-0.000419409	0.0112921	0.970407	19028	0.996637	No
Pituitary	234	FOPNL	ENSG00000133393.12	16	15865720	15888625	0.0044598	0.00231304	0.055177	19028	0.707012	No
Pituitary	234	ABCC1	ENSG00000103222.18	16	15949577	16143074	-0.00267927	0.00319295	0.402348	19028	0.912239	No
Pituitary	234	ABCC6	ENSG00000091262.15	16	16148928	16223522	-0.0129123	0.00995568	0.196047	19028	0.835783	No
Pituitary	234	NOMO3	ENSG00000103226.17	16	16232495	16294814	-0.0107628	0.0113552	0.344294	19028	0.898745	No
Pituitary	234	AC138969.4	ENSG00000183889.12	16	16322305	16350590	-0.00141839	0.0153875	0.926644	19028	0.992356	No
Pituitary	234	NPIPA7	ENSG00000214967.5	16	16379055	16393954	-0.0273138	0.0189057	0.150008	19028	0.808568	No
Pituitary	234	XYLT1	ENSG00000103489.11	16	17101769	17470881	0.00175718	0.00546114	0.747951	19028	0.974068	No
Pituitary	234	NPIPA8	ENSG00000214940.8	16	18317942	18334850	0.0109689	0.0247985	0.658708	19028	0.965977	No
Pituitary	234	RP11-1212A22.4	ENSG00000233024.7	16	18358086	18374952	0.0124938	0.0110937	0.26135	19028	0.864664	No
Pituitary	234	NOMO2	ENSG00000185164.14	16	18417325	18562211	-0.0014128	0.00485827	0.771487	19028	0.976021	No
Pituitary	234	RPS15A	ENSG00000134419.15	16	18781295	18790383	0.00172548	0.00247897	0.487163	19028	0.932139	No
Pituitary	234	ARL6IP1	ENSG00000170540.14	16	18791667	18801678	-0.00557948	0.00272903	0.0421409	19028	0.695785	No
Pituitary	234	SMG1	ENSG00000157106.16	16	18804853	18926454	-0.00187792	0.00234998	0.425114	19028	0.916039	No
Pituitary	234	TMC7	ENSG00000170537.12	16	18983934	19063804	0.00297792	0.00705915	0.67356	19028	0.968014	No
Pituitary	234	COQ7	ENSG00000167186.10	16	19067692	19080095	0.00395831	0.00248439	0.112589	19028	0.780463	No
Pituitary	234	RP11-626G11.4	ENSG00000260430.1	16	19086856	19098110	0.0338326	0.0172943	0.0517452	19028	0.703573	No
Pituitary	234	RP11-626G11.6	ENSG00000278389.1	16	19111035	19111484	0.00711518	0.00995285	0.475464	19028	0.931748	No
Pituitary	234	ITPRIPL2	ENSG00000205730.6	16	19113932	19120708	-0.00395602	0.00404431	0.329105	19028	0.893075	No
Pituitary	234	SYT17	ENSG00000103528.16	16	19167971	19268334	0.00103842	0.0039672	0.793768	19028	0.978146	No
Pituitary	234	TMC5	ENSG00000103534.16	16	19410496	19499113	-0.0151088	0.0126897	0.235129	19028	0.852212	No
Pituitary	234	GDE1	ENSG00000006007.11	16	19501890	19522145	-0.00157485	0.00255004	0.537515	19028	0.945883	No
Pituitary	234	CCP110	ENSG00000103540.16	16	19523811	19553408	-0.00229609	0.00243978	0.347722	19028	0.899616	No
Pituitary	234	C16orf62	ENSG00000103544.14	16	19555240	19701163	0.00150583	0.00189734	0.428284	19028	0.916039	No
Pituitary	234	KNOP1	ENSG00000103550.13	16	19701934	19717694	0.00102458	0.00569845	0.857481	19028	0.985158	No
Pituitary	234	IQCK	ENSG00000174628.16	16	19716456	19856690	0.00240916	0.00272769	0.378117	19028	0.905926	No
Pituitary	234	GPRC5B	ENSG00000167191.11	16	19858468	19886167	-0.00238481	0.0039213	0.543727	19028	0.948115	No
Pituitary	234	GPR139	ENSG00000180269.7	16	20031485	20073917	0.00686423	0.0235242	0.770729	19028	0.976021	No
Pituitary	234	GP2	ENSG00000169347.16	16	20309572	20327808	0.00657343	0.0161844	0.685035	19028	0.969101	No
Pituitary	234	ACSM5	ENSG00000183549.10	16	20409534	20441249	0.0148389	0.0104502	0.157088	19028	0.814239	No
Pituitary	234	ACSM3	ENSG00000005187.11	16	20610243	20796124	-0.00358129	0.00858548	0.677002	19028	0.968151	No
Pituitary	234	ACSM1	ENSG00000166743.9	16	20623237	20698890	0.000438748	0.0131056	0.973325	19028	0.996637	No
Pituitary	234	THUMPD1	ENSG00000066654.13	16	20702816	20742084	0.00052383	0.00199803	0.793442	19028	0.978146	No
Pituitary	234	ERI2	ENSG00000196678.13	16	20780193	20896381	0.00312269	0.00365477	0.39384	19028	0.909951	No
Pituitary	234	AC004381.6	ENSG00000005189.19	16	20806677	20849668	0.00884341	0.004827	0.0683437	19028	0.728949	No
Pituitary	234	DCUN1D3	ENSG00000188215.9	16	20854925	20868980	-0.0022998	0.00353834	0.516418	19028	0.939894	No
Pituitary	234	LYRM1	ENSG00000102897.9	16	20899868	20925006	0.00312112	0.00258321	0.228303	19028	0.848531	No
Pituitary	234	DNAH3	ENSG00000158486.13	16	20933111	21159441	-0.0198532	0.0106861	0.0645772	19028	0.725725	No
Pituitary	234	TMEM159	ENSG00000011638.10	16	21158377	21180616	-0.000527023	0.00612663	0.93153	19028	0.993105	No
Pituitary	234	ZP2	ENSG00000103310.10	16	21197450	21214510	0.00041983	0.0240122	0.986067	19028	0.997972	No
Pituitary	234	CRYM	ENSG00000103316.10	16	21238874	21303083	0.00114323	0.0136244	0.933207	19028	0.993412	No
Pituitary	234	CRYM-AS1	ENSG00000189149.11	16	21300849	21318591	0.00407302	0.0197172	0.836543	19028	0.980484	No
Pituitary	234	NPIPB3	ENSG00000169246.16	16	21402237	21440719	0.0101083	0.0100349	0.31493	19028	0.888841	No
Pituitary	234	METTL9	ENSG00000197006.13	16	21597218	21657473	-0.0022546	0.00300006	0.453175	19028	0.923542	No
Pituitary	234	IGSF6	ENSG00000140749.8	16	21639537	21652660	0.00475433	0.00687453	0.489954	19028	0.93332	No
Pituitary	234	OTOA	ENSG00000155719.16	16	21678514	21760729	0.00465982	0.0123653	0.706666	19028	0.97263	No
Pituitary	234	RP11-645C24.5	ENSG00000260306.1	16	21794095	21795759	0.00626927	0.00968362	0.518067	19028	0.939894	No
Pituitary	234	NPIPB4	ENSG00000185864.16	16	21834569	21866308	0.00911615	0.00664072	0.171275	19028	0.820302	No
Pituitary	234	UQCRC2	ENSG00000140740.10	16	21952660	21983660	0.00364021	0.00185675	0.0512434	19028	0.703573	No
Pituitary	234	PDZD9	ENSG00000155714.13	16	21983865	22001110	0.00337571	0.00975211	0.729572	19028	0.97263	No
Pituitary	234	C16orf52	ENSG00000185716.11	16	22008209	22087534	-0.0053494	0.00252376	0.0352015	19028	0.680942	No
Pituitary	234	VWA3A	ENSG00000175267.14	16	22092540	22156966	-0.00189324	0.0065403	0.772502	19028	0.976021	No
Pituitary	234	SDR42E2	ENSG00000183921.7	16	22165583	22191754	-0.0113329	0.00720653	0.117304	19028	0.783376	No
Pituitary	234	EEF2K	ENSG00000103319.11	16	22206282	22288390	0.00505834	0.00311768	0.106189	19028	0.772682	No
Pituitary	234	POLR3E	ENSG00000058600.15	16	22297375	22335103	-0.000876023	0.0017135	0.609709	19028	0.960154	No
Pituitary	234	CDR2	ENSG00000140743.7	16	22345936	22433665	0.00149603	0.00264134	0.571726	19028	0.954719	No
Pituitary	234	NPIPB5	ENSG00000243716.10	16	22504851	22536521	0.00718235	0.00500118	0.152439	19028	0.809864	No
Pituitary	234	CTC-591M7.1	ENSG00000283213.1	16	22806289	22813680	-0.0288477	0.020748	0.165869	19028	0.819684	No
Pituitary	234	HS3ST2	ENSG00000122254.6	16	22814177	22916338	-0.0365904	0.0161585	0.0245566	19028	0.648629	No
Pituitary	234	USP31	ENSG00000103404.14	16	23064174	23149270	-0.00244072	0.00344529	0.479462	19028	0.931785	No
Pituitary	234	SCNN1G	ENSG00000166828.2	16	23182715	23216883	-0.00157793	0.0123234	0.898236	19028	0.98936	No
Pituitary	234	SCNN1B	ENSG00000168447.10	16	23278231	23381299	0.0139325	0.0105227	0.186913	19028	0.835074	No
Pituitary	234	COG7	ENSG00000168434.12	16	23388493	23445961	0.0023081	0.001643	0.161542	19028	0.815218	No
Pituitary	234	CTD-2270L9.4	ENSG00000260136.5	16	23452758	23457606	-0.00269977	0.00592643	0.649182	19028	0.963019	No
Pituitary	234	GGA2	ENSG00000103365.15	16	23463542	23521995	-0.000829033	0.00220244	0.706985	19028	0.97263	No
Pituitary	234	EARS2	ENSG00000103356.15	16	23522014	23557361	0.00713298	0.00248983	0.00459186	19028	0.532086	No
Pituitary	234	UBFD1	ENSG00000103353.15	16	23557732	23574389	0.00156362	0.00201741	0.439166	19028	0.919099	No
Pituitary	234	NDUFAB1	ENSG00000004779.9	16	23581002	23596356	0.0031891	0.0019795	0.108653	19028	0.776802	No
Pituitary	234	PALB2	ENSG00000083093.9	16	23603160	23641310	-0.00252975	0.00282891	0.372202	19028	0.903088	No
Pituitary	234	DCTN5	ENSG00000166847.9	16	23641392	23677455	0.000379966	0.00196485	0.846845	19028	0.982081	No
Pituitary	234	PLK1	ENSG00000166851.14	16	23678822	23690325	0.00704303	0.00495186	0.156409	19028	0.814089	No
Pituitary	234	ERN2	ENSG00000134398.14	16	23690368	23713500	0.0136355	0.0112241	0.225779	19028	0.846694	No
Pituitary	234	CHP2	ENSG00000166869.2	16	23756063	23758951	0.0311499	0.0246315	0.20739	19028	0.840519	No
Pituitary	234	PRKCB	ENSG00000166501.12	16	23836001	24220611	-0.00610412	0.00769807	0.428698	19028	0.916039	No
Pituitary	234	RBBP6	ENSG00000122257.18	16	24537693	24572863	0.00332061	0.00269798	0.21977	19028	0.845829	No
Pituitary	234	TNRC6A	ENSG00000090905.18	16	24610209	24827632	-0.00134515	0.00207264	0.517038	19028	0.939894	No
Pituitary	234	LINC01567	ENSG00000224310.1	16	24661422	24671062	-0.016955	0.00779183	0.0306613	19028	0.673912	No
Pituitary	234	SLC5A11	ENSG00000158865.12	16	24845841	24911628	0.0098862	0.0167231	0.555036	19028	0.951126	No
Pituitary	234	ARHGAP17	ENSG00000140750.16	16	24919385	25015666	0.000722961	0.0026141	0.782386	19028	0.976699	No
Pituitary	234	LINC02175	ENSG00000262155.1	16	25066937	25068943	-0.00352519	0.00614233	0.566632	19028	0.953342	No
Pituitary	234	LCMT1-AS1	ENSG00000260448.5	16	25085592	25111555	-0.00162555	0.0065273	0.803573	19028	0.979274	No
Pituitary	234	LCMT1	ENSG00000205629.11	16	25111729	25178231	0.000619097	0.0017936	0.730308	19028	0.97263	No
Pituitary	234	AQP8	ENSG00000103375.10	16	25215731	25228940	0.0292364	0.0150833	0.0539105	19028	0.703573	No
Pituitary	234	ZKSCAN2	ENSG00000155592.15	16	25236001	25257931	0.0012065	0.00290145	0.677958	19028	0.968301	No
Pituitary	234	CTD-2547G23.4	ENSG00000274925.1	16	25257952	25261066	-0.00942973	0.00446823	0.0359964	19028	0.681806	No
Pituitary	234	HS3ST4	ENSG00000182601.6	16	25692026	26137688	-0.00574696	0.0124342	0.644419	19028	0.962982	No
Pituitary	234	C16orf82	ENSG00000234186.2	16	27066707	27069165	0.004491	0.0109813	0.682977	19028	0.968565	No
Pituitary	234	KDM8	ENSG00000155666.11	16	27203495	27221768	0.000625312	0.003115	0.841093	19028	0.980874	No
Pituitary	234	NSMCE1	ENSG00000169189.16	16	27224991	27268794	0.00343776	0.00221986	0.122959	19028	0.790963	No
Pituitary	234	IL4R	ENSG00000077238.13	16	27314102	27364778	0.000423536	0.00422684	0.920279	19028	0.992356	No
Pituitary	234	IL21R	ENSG00000103522.15	16	27402162	27452042	-0.000735758	0.0106181	0.944822	19028	0.995197	No
Pituitary	234	GTF3C1	ENSG00000077235.17	16	27459555	27549913	-0.00120118	0.00205669	0.55982	19028	0.951126	No
Pituitary	234	KIAA0556	ENSG00000047578.12	16	27550152	27780369	0.00247401	0.00231446	0.286313	19028	0.874331	No
Pituitary	234	GSG1L	ENSG00000169181.12	16	27787535	28063509	-0.0325423	0.0174633	0.0637785	19028	0.723951	No
Pituitary	234	XPO6	ENSG00000169180.11	16	28097979	28211920	0.000120119	0.00195485	0.951061	19028	0.995507	No
Pituitary	234	RP11-57A19.7	ENSG00000283662.1	16	28258686	28292173	0.00289917	0.00836682	0.729304	19028	0.97263	No
Pituitary	234	RP11-57A19.2	ENSG00000246465.1	16	28284885	28287067	-0.00140495	0.00595669	0.813768	19028	0.979553	No
Pituitary	234	SBK1	ENSG00000188322.4	16	28292519	28323849	-0.00548103	0.00397615	0.16951	19028	0.819684	No
Pituitary	234	NPIPB6	ENSG00000198156.10	16	28342555	28363508	0.000495996	0.0068998	0.942761	19028	0.994801	No
Pituitary	234	EIF3CL	ENSG00000205609.12	16	28379579	28403879	0.00698385	0.0114379	0.542127	19028	0.947509	No
Pituitary	234	NPIPB7	ENSG00000233232.6	16	28456372	28471175	-0.00185598	0.0115255	0.872221	19028	0.986854	No
Pituitary	234	CLN3	ENSG00000188603.18	16	28474111	28495098	-0.000611643	0.00236766	0.796401	19028	0.978146	No
Pituitary	234	APOBR	ENSG00000184730.10	16	28495576	28498970	-0.00347522	0.00698581	0.619375	19028	0.961733	No
Pituitary	234	IL27	ENSG00000197272.2	16	28499362	28512051	-0.01683	0.0214851	0.434304	19028	0.918051	No
Pituitary	234	NUPR1	ENSG00000176046.8	16	28532708	28539174	0.00108642	0.00628251	0.862874	19028	0.985816	No
Pituitary	234	SGF29	ENSG00000176476.8	16	28581055	28591790	-0.00205029	0.00314991	0.515812	19028	0.939894	No
Pituitary	234	SULT1A2	ENSG00000197165.10	16	28591943	28597109	0.000209646	0.00694953	0.975962	19028	0.996785	No
Pituitary	234	SULT1A1	ENSG00000196502.11	16	28605196	28623625	-0.00288231	0.00616007	0.640335	19028	0.962982	No
Pituitary	234	EIF3C	ENSG00000184110.14	16	28688558	28735730	0.00539285	0.00506376	0.288093	19028	0.875077	No
Pituitary	234	NPIPB9	ENSG00000196993.8	16	28751787	28772807	0.0117838	0.0164692	0.475086	19028	0.931748	No
Pituitary	234	RP11-1348G14.4	ENSG00000251417.2	16	28802743	28817828	-0.00634819	0.00613331	0.301832	19028	0.883158	No
Pituitary	234	ATXN2L	ENSG00000168488.18	16	28824138	28837237	0.00274511	0.00220275	0.214058	19028	0.843573	No
Pituitary	234	TUFM	ENSG00000178952.10	16	28842411	28846408	0.000355269	0.00138978	0.798485	19028	0.978305	No
Pituitary	234	SH2B1	ENSG00000178188.14	16	28846600	28874212	0.00213409	0.00207403	0.304671	19028	0.884708	No
Pituitary	234	ATP2A1	ENSG00000196296.13	16	28878405	28904420	0.00759082	0.00512876	0.140344	19028	0.800313	No
Pituitary	234	RABEP2	ENSG00000177548.12	16	28904510	28936511	0.00148954	0.00219053	0.497251	19028	0.935319	No
Pituitary	234	CD19	ENSG00000177455.12	16	28931939	28939346	0.00546979	0.0135897	0.687725	19028	0.969596	No
Pituitary	234	NFATC2IP	ENSG00000176953.12	16	28950807	28967097	0.00119839	0.00249644	0.631695	19028	0.962982	No
Pituitary	234	SPNS1	ENSG00000169682.17	16	28975089	28984548	0.00326443	0.00196386	0.0979413	19028	0.754914	No
Pituitary	234	LAT	ENSG00000213658.11	16	28984826	28990783	0.0039457	0.00326825	0.228668	19028	0.848597	No
Pituitary	234	RP11-426C22.5	ENSG00000260517.2	16	29139661	29217860	0.00168043	0.0119264	0.888083	19028	0.98936	No
Pituitary	234	RP11-426C22.4	ENSG00000259807.1	16	29217170	29220031	-0.0224269	0.0172987	0.196229	19028	0.835783	No
Pituitary	234	RP11-426C22.6	ENSG00000260953.1	16	29262273	29264479	-0.0151456	0.0189431	0.424876	19028	0.915915	No
Pituitary	234	RP11-426C22.8	ENSG00000277999.1	16	29272220	29272772	0.00919212	0.0182616	0.615236	19028	0.960827	No
Pituitary	234	NPIPB11	ENSG00000254206.5	16	29381354	29404029	0.0193361	0.0130176	0.138927	19028	0.800313	No
Pituitary	234	BOLA2	ENSG00000183336.8	16	29453593	29454964	0.00896327	0.0075666	0.237509	19028	0.853006	No
Pituitary	234	SLX1B	ENSG00000181625.17	16	29455105	29458219	0.0105119	0.0157457	0.50511	19028	0.93799	No
Pituitary	234	SULT1A4	ENSG00000213648.10	16	29459889	29464966	0.00763705	0.00846273	0.367851	19028	0.903088	No
Pituitary	234	NPIPB12	ENSG00000169203.16	16	29483642	29505999	-0.00268335	0.00901264	0.7662	19028	0.975808	No
Pituitary	234	SPN	ENSG00000197471.11	16	29662979	29670876	-0.0213892	0.00822148	0.00993251	19028	0.590141	No
Pituitary	234	QPRT	ENSG00000103485.17	16	29679008	29698699	-0.010722	0.0052795	0.0435154	19028	0.695785	No
Pituitary	234	C16orf54	ENSG00000185905.3	16	29742463	29746006	-0.0159245	0.0148001	0.283162	19028	0.873445	No
Pituitary	234	KIF22	ENSG00000079616.12	16	29790719	29805385	0.0107367	0.00343842	0.00204295	19028	0.506288	No
Pituitary	234	MAZ	ENSG00000103495.13	16	29806106	29809771	-0.00260486	0.00283538	0.359297	19028	0.902534	No
Pituitary	234	PRRT2	ENSG00000167371.17	16	29811986	29815892	-0.00347215	0.00448811	0.44001	19028	0.919561	No
Pituitary	234	PAGR1	ENSG00000280789.1	16	29815952	29820117	-9.44372e-05	0.00364411	0.97935	19028	0.997027	No
Pituitary	234	MVP	ENSG00000013364.18	16	29820394	29848039	0.000755702	0.0024642	0.759393	19028	0.975082	No
Pituitary	234	CDIPT	ENSG00000103502.13	16	29858357	29863736	-0.000575264	0.00190577	0.763059	19028	0.975808	No
Pituitary	234	SEZ6L2	ENSG00000174938.14	16	29871159	29899547	0.00065639	0.0035596	0.853876	19028	0.983806	No
Pituitary	234	ASPHD1	ENSG00000174939.10	16	29900375	29906127	-0.00109295	0.00405492	0.78778	19028	0.977259	No
Pituitary	234	KCTD13	ENSG00000174943.9	16	29905012	29926835	-0.00177033	0.00216454	0.414345	19028	0.913979	No
Pituitary	234	TMEM219	ENSG00000149932.16	16	29940885	29973052	0.00217889	0.00196536	0.268837	19028	0.869273	No
Pituitary	234	TAOK2	ENSG00000149930.17	16	29973641	29992261	-0.00125183	0.0020598	0.544008	19028	0.948115	No
Pituitary	234	HIRIP3	ENSG00000149929.15	16	29992321	29996436	-0.00177687	0.00244222	0.467685	19028	0.930642	No
Pituitary	234	INO80E	ENSG00000169592.14	16	29995294	30005508	0.00252518	0.00347791	0.468601	19028	0.930745	No
Pituitary	234	DOC2A	ENSG00000149927.17	16	30005794	30023270	-0.00245719	0.0057846	0.671427	19028	0.967835	No
Pituitary	234	C16orf92	ENSG00000167194.7	16	30023334	30027736	0.00486204	0.011289	0.667133	19028	0.966609	No
Pituitary	234	FAM57B	ENSG00000149926.13	16	30024703	30052978	-0.00171321	0.00568704	0.763521	19028	0.975808	No
Pituitary	234	ALDOA	ENSG00000149925.17	16	30053090	30070420	0.00391029	0.00261767	0.136713	19028	0.800313	No
Pituitary	234	PPP4C	ENSG00000149923.13	16	30075978	30085377	-0.000781887	0.00172147	0.650152	19028	0.963094	No
Pituitary	234	TBX6	ENSG00000149922.10	16	30085793	30091887	-0.00326088	0.00517107	0.528981	19028	0.943151	No
Pituitary	234	YPEL3	ENSG00000090238.11	16	30092314	30096244	-0.00908049	0.00363166	0.0131638	19028	0.596088	No
Pituitary	234	GDPD3	ENSG00000102886.14	16	30104810	30113856	0.00396636	0.00480802	0.41033	19028	0.913937	No
Pituitary	234	MAPK3	ENSG00000102882.11	16	30114105	30123506	-0.00150575	0.00188667	0.425706	19028	0.916039	No
Pituitary	234	CORO1A	ENSG00000102879.15	16	30182827	30189076	-0.00375198	0.00509019	0.461876	19028	0.928829	No
Pituitary	234	BOLA2B	ENSG00000169627.7	16	30192934	30194306	0.0121049	0.0189916	0.524564	19028	0.942087	No
Pituitary	234	SLX1A	ENSG00000132207.17	16	30194740	30197561	-0.00306077	0.00778687	0.694665	19028	0.970747	No
Pituitary	234	SULT1A3	ENSG00000261052.5	16	30199231	30204310	0.00956502	0.00778488	0.220559	19028	0.846378	No
Pituitary	234	RP11-347C12.3	ENSG00000258130.7	16	30204316	30209071	-0.00328101	0.00965454	0.734313	19028	0.973265	No
Pituitary	234	NPIPB13	ENSG00000198064.13	16	30222937	30254510	0.00403277	0.00874629	0.645211	19028	0.962982	No
Pituitary	234	CD2BP2	ENSG00000169217.8	16	30350766	30355361	-0.000490921	0.00175365	0.779794	19028	0.976691	No
Pituitary	234	RP11-347C12.10	ENSG00000260219.2	16	30355441	30357101	0.00357749	0.00446327	0.423717	19028	0.915732	No
Pituitary	234	TBC1D10B	ENSG00000169221.13	16	30357105	30370264	-0.00183375	0.00186523	0.326668	19028	0.892367	No
Pituitary	234	MYLPF	ENSG00000180209.11	16	30370934	30377991	-0.0185145	0.0136535	0.176534	19028	0.822944	No
Pituitary	234	ZNF48	ENSG00000180035.12	16	30378106	30400108	-0.000660037	0.00303056	0.827799	19028	0.980071	No
Pituitary	234	SEPT1	ENSG00000180096.11	16	30378210	30395991	-0.00548287	0.00463927	0.238593	19028	0.853214	No
Pituitary	234	ZNF771	ENSG00000179965.11	16	30407297	30431108	-0.00116227	0.00458319	0.800055	19028	0.978432	No
Pituitary	234	DCTPP1	ENSG00000179958.8	16	30423619	30424533	0.00583952	0.00329438	0.0777363	19028	0.737686	No
Pituitary	234	SEPHS2	ENSG00000179918.18	16	30443631	30446181	0.000499369	0.00235584	0.832334	19028	0.980484	No
Pituitary	234	ITGAL	ENSG00000005844.17	16	30472658	30523185	-0.0106816	0.00735931	0.148135	19028	0.807133	No
Pituitary	234	ZNF768	ENSG00000169957.9	16	30524001	30526821	-0.000451831	0.00210021	0.829868	19028	0.980212	No
Pituitary	234	ZNF747	ENSG00000169955.7	16	30530367	30534751	-0.000683112	0.0022318	0.759843	19028	0.975264	No
Pituitary	234	ZNF764	ENSG00000169951.9	16	30553764	30558498	-0.0008832	0.0028085	0.753471	19028	0.974068	No
Pituitary	234	ZNF688	ENSG00000229809.8	16	30569346	30572734	-0.000610402	0.0025203	0.808864	19028	0.979437	No
Pituitary	234	ZNF785	ENSG00000197162.9	16	30573740	30585771	-0.000359909	0.00270497	0.894276	19028	0.98936	No
Pituitary	234	ZNF689	ENSG00000156853.12	16	30602558	30624012	0.000105828	0.00249916	0.966263	19028	0.995507	No
Pituitary	234	PRR14	ENSG00000156858.11	16	30650729	30656440	0.000936923	0.00195162	0.63167	19028	0.962982	No
Pituitary	234	FBRS	ENSG00000156860.15	16	30658431	30670814	-0.000573304	0.00190016	0.763167	19028	0.975808	No
Pituitary	234	SRCAP	ENSG00000080603.16	16	30699141	30741409	-0.00263096	0.00205953	0.202839	19028	0.839018	No
Pituitary	234	TMEM265	ENSG00000281991.1	16	30741741	30744281	0.00288629	0.00283814	0.310329	19028	0.888105	No
Pituitary	234	PHKG2	ENSG00000156873.15	16	30748270	30761176	0.00296764	0.0021096	0.160972	19028	0.814547	No
Pituitary	234	CCDC189	ENSG00000196118.11	16	30761198	30762710	0.00448281	0.00487799	0.359147	19028	0.902534	No
Pituitary	234	RNF40	ENSG00000103549.21	16	30763118	30776307	0.000376181	0.00230749	0.870653	19028	0.986846	No
Pituitary	234	ZNF629	ENSG00000102870.5	16	30778449	30787202	-0.000810365	0.00220036	0.713026	19028	0.97263	No
Pituitary	234	RP11-2C24.7	ENSG00000274678.1	16	30821513	30821884	0.017304	0.0124905	0.167394	19028	0.819684	No
Pituitary	234	BCL7C	ENSG00000099385.11	16	30833626	30894547	0.0033311	0.00242671	0.171301	19028	0.820302	No
Pituitary	234	CTF1	ENSG00000150281.6	16	30896607	30903560	-0.015708	0.00526741	0.00319779	19028	0.524851	No
Pituitary	234	FBXL19	ENSG00000099364.16	16	30924097	30948783	0.00337243	0.00312724	0.282079	19028	0.872077	No
Pituitary	234	ORAI3	ENSG00000175938.6	16	30949066	30956461	0.00309624	0.00302585	0.30735	19028	0.887216	No
Pituitary	234	RP11-1072A3.4	ENSG00000275263.1	16	30956872	30957199	-0.000941099	0.0110823	0.932406	19028	0.993383	No
Pituitary	234	SETD1A	ENSG00000099381.17	16	30957294	30984629	-0.00195098	0.00248012	0.432365	19028	0.917229	No
Pituitary	234	HSD3B7	ENSG00000099377.13	16	30988271	30989152	0.00146567	0.00537441	0.785339	19028	0.976745	No
Pituitary	234	STX1B	ENSG00000099365.10	16	30989256	31010661	-0.0108413	0.0046969	0.0219533	19028	0.630504	No
Pituitary	234	STX4	ENSG00000103496.14	16	31032889	31042975	-0.00195524	0.00254825	0.443765	19028	0.920293	No
Pituitary	234	RP11-196G11.2	ENSG00000260911.2	16	31043150	31049868	0.00467935	0.00899188	0.603329	19028	0.959672	No
Pituitary	234	RP11-196G11.6	ENSG00000232748.3	16	31056460	31062803	0.0030501	0.00993885	0.759231	19028	0.975071	No
Pituitary	234	ZNF668	ENSG00000167394.12	16	31063813	31074320	-0.00603313	0.00329567	0.068561	19028	0.729222	No
Pituitary	234	ZNF646	ENSG00000167395.10	16	31074422	31084118	-0.000468913	0.00225838	0.835716	19028	0.980484	No
Pituitary	234	PRSS53	ENSG00000151006.7	16	31084197	31088963	0.00394545	0.00336184	0.241873	19028	0.855028	No
Pituitary	234	VKORC1	ENSG00000167397.14	16	31090842	31095980	0.00223836	0.00253101	0.377495	19028	0.905681	No
Pituitary	234	BCKDK	ENSG00000103507.13	16	31106107	31112791	-0.000961988	0.00212069	0.650566	19028	0.963295	No
Pituitary	234	KAT8	ENSG00000103510.19	16	31115754	31131393	-0.0023895	0.00234091	0.308533	19028	0.887626	No
Pituitary	234	PRSS8	ENSG00000052344.15	16	31131605	31135762	0.00340101	0.0073868	0.645689	19028	0.962982	No
Pituitary	234	PRSS36	ENSG00000178226.10	16	31138925	31150094	-0.00465293	0.0070457	0.509719	19028	0.93799	No
Pituitary	234	FUS	ENSG00000089280.18	16	31180110	31194871	-0.00114545	0.00327487	0.726858	19028	0.97263	No
Pituitary	234	PYCARD	ENSG00000103490.13	16	31201485	31202459	0.00560726	0.00436749	0.200591	19028	0.83692	No
Pituitary	234	ITGAM	ENSG00000169896.16	16	31259990	31332892	0.00142516	0.00534505	0.790012	19028	0.97768	No
Pituitary	234	ITGAX	ENSG00000140678.16	16	31355134	31382997	0.00756246	0.0085	0.374635	19028	0.904205	No
Pituitary	234	ITGAD	ENSG00000156886.11	16	31393312	31426505	-0.0218545	0.0216161	0.313155	19028	0.888105	No
Pituitary	234	COX6A2	ENSG00000156885.5	16	31427731	31428151	-0.00750217	0.00979657	0.44465	19028	0.920293	No
Pituitary	234	ZNF843	ENSG00000176723.9	16	31432593	31443160	0.00323333	0.00472653	0.49467	19028	0.934206	No
Pituitary	234	RP11-452L6.1	ENSG00000261474.1	16	31449535	31453493	-0.00274335	0.00452361	0.544864	19028	0.948115	No
Pituitary	234	ARMC5	ENSG00000140691.16	16	31459737	31467166	-0.000376906	0.0025087	0.880718	19028	0.988282	No
Pituitary	234	TGFB1I1	ENSG00000140682.18	16	31472109	31477960	0.000111897	0.00432189	0.979369	19028	0.997027	No
Pituitary	234	SLC5A2	ENSG00000140675.12	16	31483002	31489338	-0.001594	0.00886927	0.857543	19028	0.985158	No
Pituitary	234	C16orf58	ENSG00000140688.16	16	31489471	31509309	0.000215575	0.0021655	0.920796	19028	0.992356	No
Pituitary	234	AHSP	ENSG00000169877.9	16	31527864	31528803	-0.00259687	0.0223288	0.907524	19028	0.991215	No
Pituitary	234	CTD-2358C21.5	ENSG00000276867.1	16	31704728	31705260	-0.0116404	0.0105181	0.269679	19028	0.869956	No
Pituitary	234	ZNF720	ENSG00000197302.10	16	31713229	31794869	-0.000511862	0.00232237	0.825768	19028	0.979962	No
Pituitary	234	ZNF267	ENSG00000185947.14	16	31873758	31917357	0.00734789	0.00394348	0.0638027	19028	0.723951	No
Pituitary	234	TP53TG3D	ENSG00000205456.11	16	32252719	32255922	0.00671802	0.0285078	0.813928	19028	0.979553	No
Pituitary	234	RP11-352B15.2	ENSG00000260611.1	16	35785569	35786887	0.00885197	0.0192603	0.646276	19028	0.962982	No
Pituitary	234	SHCBP1	ENSG00000171241.8	16	46580554	46621626	0.0123332	0.00895847	0.170053	19028	0.819684	No
Pituitary	234	RP11-46D6.1	ENSG00000261512.2	16	46622861	46624451	-0.0011541	0.00836878	0.890446	19028	0.98936	No
Pituitary	234	VPS35	ENSG00000069329.16	16	46656132	46689194	0.000534508	0.00157931	0.735364	19028	0.973265	No
Pituitary	234	ORC6	ENSG00000091651.8	16	46689643	46698394	0.00723473	0.00681077	0.289331	19028	0.876297	No
Pituitary	234	MYLK3	ENSG00000140795.12	16	46703369	46763246	0.0149341	0.0125896	0.236861	19028	0.852212	No
Pituitary	234	C16orf87	ENSG00000155330.9	16	46796607	46831411	0.00155721	0.00336723	0.644227	19028	0.962982	No
Pituitary	234	GPT2	ENSG00000166123.13	16	46884378	46931297	-0.00652826	0.00483506	0.178394	19028	0.826312	No
Pituitary	234	DNAJA2	ENSG00000069345.11	16	46955362	46973788	-0.0051469	0.00158	0.00130872	19028	0.506288	No
Pituitary	234	NETO2	ENSG00000171208.9	16	47077703	47143997	-0.0140245	0.00764334	0.0679268	19028	0.728949	No
Pituitary	234	ITFG1	ENSG00000129636.12	16	47154387	47464149	-0.00169584	0.00200339	0.398237	19028	0.91129	No
Pituitary	234	PHKB	ENSG00000102893.15	16	47461275	47701523	0.00271763	0.00169292	0.109919	19028	0.77786	No
Pituitary	234	ABCC11	ENSG00000121270.15	16	48166910	48247568	-0.00297141	0.0142621	0.835162	19028	0.980484	No
Pituitary	234	LONP2	ENSG00000102910.13	16	48244296	48357349	-6.23427e-05	0.00225904	0.978009	19028	0.996887	No
Pituitary	234	SIAH1	ENSG00000196470.11	16	48360531	48448402	-0.00721193	0.00322028	0.0261594	19028	0.649817	No
Pituitary	234	N4BP1	ENSG00000102921.7	16	48538726	48610209	-0.00301176	0.00188429	0.111454	19028	0.780463	No
Pituitary	234	RP11-42I10.1	ENSG00000260086.2	16	48623436	48744921	-0.00195838	0.0148553	0.895243	19028	0.98936	No
Pituitary	234	CBLN1	ENSG00000102924.11	16	49277917	49281831	-0.0228593	0.0177132	0.198273	19028	0.836188	No
Pituitary	234	RP11-491F9.8	ENSG00000259957.2	16	49294886	49296736	-0.0252866	0.0249542	0.312062	19028	0.888105	No
Pituitary	234	RP11-491F9.5	ENSG00000260769.1	16	49337167	49338993	-0.00743872	0.0221183	0.736966	19028	0.973265	No
Pituitary	234	ZNF423	ENSG00000102935.11	16	49487524	49857919	-1.56016e-05	0.00423603	0.997065	19028	0.999454	No
Pituitary	234	CNEP1R1	ENSG00000205423.11	16	50024410	50037088	-0.00470495	0.00232756	0.0444942	19028	0.695785	No
Pituitary	234	HEATR3	ENSG00000155393.12	16	50065941	50106387	0.00736796	0.00467053	0.116162	19028	0.783376	No
Pituitary	234	PAPD5	ENSG00000121274.12	16	50152918	50235310	-0.00208444	0.0029271	0.477175	19028	0.931785	No
Pituitary	234	ADCY7	ENSG00000121281.12	16	50246137	50313036	0.00308258	0.00537028	0.566571	19028	0.953342	No
Pituitary	234	BRD7	ENSG00000166164.15	16	50313487	50368934	-0.000920754	0.00200973	0.647315	19028	0.962982	No
Pituitary	234	NKD1	ENSG00000140807.6	16	50548330	50649249	0.00301134	0.00695474	0.665461	19028	0.966609	No
Pituitary	234	SNX20	ENSG00000167208.14	16	50671640	50681353	0.00399277	0.00777802	0.608247	19028	0.960044	No
Pituitary	234	NOD2	ENSG00000167207.11	16	50693603	50733077	0.015041	0.00736224	0.04229	19028	0.695785	No
Pituitary	234	CYLD	ENSG00000083799.17	16	50742050	50801935	-0.00262806	0.00167544	0.118237	19028	0.783376	No
Pituitary	234	LINC02187	ENSG00000263082.1	16	50880209	50884101	0.00223274	0.0139156	0.87268	19028	0.986854	No
Pituitary	234	LINC02128	ENSG00000261241.5	16	50884209	50901061	0.0142853	0.0205838	0.488438	19028	0.93257	No
Pituitary	234	SALL1	ENSG00000103449.11	16	51135975	51151367	-0.0043323	0.00577862	0.454259	19028	0.924219	No
Pituitary	234	LINC01571	ENSG00000260057.5	16	51762519	51773173	-0.0188075	0.0106319	0.0783378	19028	0.739138	No
Pituitary	234	TOX3	ENSG00000103460.16	16	52438005	52547802	-0.00645522	0.00819868	0.431957	19028	0.917128	No
Pituitary	234	RP11-467J12.4	ENSG00000277639.2	16	53035690	53052873	-0.0016301	0.016935	0.923408	19028	0.992356	No
Pituitary	234	CHD9	ENSG00000177200.16	16	53055033	53329150	-0.00352295	0.00189461	0.0643473	19028	0.724498	No
Pituitary	234	RP11-44F14.2	ENSG00000261804.1	16	53373493	53384745	0.0214851	0.0198345	0.279941	19028	0.871729	No
Pituitary	234	RP11-44F14.8	ENSG00000262714.1	16	53386944	53389085	0.0135734	0.0187917	0.470904	19028	0.931748	No
Pituitary	234	RBL2	ENSG00000103479.15	16	53433977	53491039	0.0073917	0.00350166	0.0359515	19028	0.681806	No
Pituitary	234	AKTIP	ENSG00000166971.16	16	53491650	53504411	0.000788223	0.00206385	0.702904	19028	0.97263	No
Pituitary	234	RPGRIP1L	ENSG00000103494.12	16	53597683	53703938	-0.000306471	0.00254224	0.904161	19028	0.99019	No
Pituitary	234	FTO	ENSG00000140718.20	16	53701692	54158512	-0.000651161	0.00189309	0.731212	19028	0.97263	No
Pituitary	234	IRX3	ENSG00000177508.11	16	54283304	54286763	0.00626644	0.0069048	0.365148	19028	0.903088	No
Pituitary	234	RP11-434E6.4	ENSG00000277559.1	16	54290965	54292422	0.00942989	0.0116192	0.417943	19028	0.913979	No
Pituitary	234	CRNDE	ENSG00000245694.9	16	54845189	54929189	0.0194817	0.0064791	0.0029585	19028	0.524851	No
Pituitary	234	IRX5	ENSG00000176842.14	16	54930862	54934485	0.0270404	0.0103187	0.00941474	19028	0.590141	No
Pituitary	234	IRX6	ENSG00000159387.7	16	55323760	55330760	-0.00809853	0.0179062	0.651534	19028	0.963577	No
Pituitary	234	MMP2	ENSG00000087245.12	16	55389700	55506691	0.0156712	0.00758967	0.0401581	19028	0.695785	No
Pituitary	234	RP11-212I21.2	ENSG00000260135.6	16	55426797	55462297	-0.0527476	0.0265819	0.0485075	19028	0.703573	No
Pituitary	234	LPCAT2	ENSG00000087253.12	16	55508998	55586670	0.00024432	0.00486692	0.96001	19028	0.995507	No
Pituitary	234	RP11-212I21.4	ENSG00000261997.1	16	55538200	55541837	0.0439	0.0136006	0.00144541	19028	0.506288	No
Pituitary	234	CES1	ENSG00000198848.12	16	55802851	55833337	0.0268633	0.0137109	0.0513925	19028	0.703573	No
Pituitary	234	CES5A	ENSG00000159398.15	16	55846154	55956031	0.0157196	0.0189284	0.407203	19028	0.913937	No
Pituitary	234	RP11-461O7.1	ENSG00000246379.6	16	56092987	56191094	0.00373501	0.00516017	0.469977	19028	0.93096	No
Pituitary	234	GNAO1	ENSG00000087258.14	16	56191347	56357457	-0.00211841	0.0030177	0.483453	19028	0.931903	No
Pituitary	234	AMFR	ENSG00000159461.14	16	56361452	56425538	-0.00451563	0.00233561	0.0545203	19028	0.704383	No
Pituitary	234	NUDT21	ENSG00000167005.13	16	56429133	56452199	0.000616755	0.0017956	0.731577	19028	0.97263	No
Pituitary	234	OGFOD1	ENSG00000087263.16	16	56451490	56479100	0.000505789	0.00236321	0.830732	19028	0.980484	No
Pituitary	234	BBS2	ENSG00000125124.11	16	56466836	56520283	-0.000560957	0.00215879	0.795233	19028	0.978146	No
Pituitary	234	MT3	ENSG00000087250.8	16	56589074	56591088	-0.00502715	0.00666749	0.451698	19028	0.922399	No
Pituitary	234	MT2A	ENSG00000125148.6	16	56608199	56609497	0.00180886	0.00871027	0.835686	19028	0.980484	No
Pituitary	234	MT1E	ENSG00000169715.14	16	56625475	56627112	0.0176633	0.0119504	0.140877	19028	0.800313	No
Pituitary	234	MT1M	ENSG00000205364.3	16	56632233	56633986	0.00123463	0.0129604	0.924197	19028	0.992356	No
Pituitary	234	MT1A	ENSG00000205362.11	16	56638666	56640087	-0.0100043	0.0151389	0.509437	19028	0.93799	No
Pituitary	234	MT1F	ENSG00000198417.6	16	56657694	56660698	-0.00397001	0.00566826	0.48445	19028	0.932014	No
Pituitary	234	MT1G	ENSG00000125144.13	16	56666731	56668065	0.00746113	0.011643	0.522328	19028	0.942087	No
Pituitary	234	MT1H	ENSG00000205358.3	16	56669814	56671129	-0.0181724	0.0199915	0.36438	19028	0.903088	No
Pituitary	234	MT1X	ENSG00000187193.8	16	56682424	56684196	0.00339943	0.00875665	0.69825	19028	0.971262	No
Pituitary	234	NUP93	ENSG00000102900.12	16	56730105	56850286	0.00387311	0.00207556	0.0634148	19028	0.723951	No
Pituitary	234	HERPUD1	ENSG00000051108.14	16	56932048	56944863	0.00307107	0.00431501	0.477421	19028	0.931785	No
Pituitary	234	CETP	ENSG00000087237.10	16	56961850	56983845	-0.00818477	0.0133546	0.540613	19028	0.947234	No
Pituitary	234	NLRC5	ENSG00000140853.15	16	56989485	57083531	-0.00960805	0.00496079	0.0540988	19028	0.704162	No
Pituitary	234	CPNE2	ENSG00000140848.16	16	57092537	57148367	-0.00200493	0.00363738	0.582076	19028	0.956959	No
Pituitary	234	FAM192A	ENSG00000172775.16	16	57152466	57186116	0.00404835	0.00168249	0.0169786	19028	0.616419	No
Pituitary	234	RSPRY1	ENSG00000159579.13	16	57186137	57240475	0.00291776	0.00205445	0.157014	19028	0.814239	No
Pituitary	234	ARL2BP	ENSG00000102931.7	16	57245098	57248643	-0.00753464	0.00567434	0.185657	19028	0.833751	No
Pituitary	234	PLLP	ENSG00000102934.9	16	57249039	57284687	-0.00243685	0.00365372	0.505529	19028	0.93799	No
Pituitary	234	CCL22	ENSG00000102962.4	16	57358772	57366190	-0.0407304	0.0247049	0.100696	19028	0.763312	No
Pituitary	234	CX3CL1	ENSG00000006210.6	16	57372458	57385048	-0.00969809	0.00688957	0.1607	19028	0.814547	No
Pituitary	234	CIAPIN1	ENSG00000005194.14	16	57428169	57447436	0.00185646	0.00185369	0.317728	19028	0.889448	No
Pituitary	234	COQ9	ENSG00000088682.13	16	57447529	57461275	-0.00110131	0.00199624	0.581741	19028	0.956959	No
Pituitary	234	POLR2C	ENSG00000102978.12	16	57462387	57471921	-7.32547e-06	0.00184544	0.996837	19028	0.999454	No
Pituitary	234	DOK4	ENSG00000125170.10	16	57472011	57487327	-0.000837764	0.00329134	0.799328	19028	0.978305	No
Pituitary	234	CCDC102A	ENSG00000135736.5	16	57512178	57536599	0.000513288	0.00428042	0.904664	19028	0.990245	No
Pituitary	234	ADGRG5	ENSG00000159618.15	16	57542421	57591681	-0.00976145	0.00941248	0.300882	19028	0.883158	No
Pituitary	234	ADGRG1	ENSG00000205336.11	16	57610652	57665580	-0.000577709	0.00460058	0.900189	19028	0.989761	No
Pituitary	234	ADGRG3	ENSG00000182885.16	16	57668187	57689378	-0.00646614	0.0124334	0.603563	19028	0.959688	No
Pituitary	234	DRC7	ENSG00000159625.14	16	57694793	57731805	0.00820862	0.0075633	0.279011	19028	0.871729	No
Pituitary	234	KATNB1	ENSG00000140854.12	16	57735730	57757250	0.0060448	0.00220107	0.00654533	19028	0.552156	No
Pituitary	234	KIFC3	ENSG00000140859.15	16	57758217	57863053	-0.00379638	0.00321903	0.239577	19028	0.854757	No
Pituitary	234	CTD-2600O9.1	ENSG00000187185.4	16	57798283	57816946	0.0055469	0.0162253	0.732789	19028	0.972987	No
Pituitary	234	CNGB1	ENSG00000070729.13	16	57882340	57971116	-0.00601422	0.0142782	0.674022	19028	0.968105	No
Pituitary	234	TEPP	ENSG00000159648.11	16	57976435	57987571	0.0139789	0.0111802	0.212557	19028	0.842161	No
Pituitary	234	ZNF319	ENSG00000166188.2	16	57994668	58000453	-0.00175568	0.00263702	0.506275	19028	0.93799	No
Pituitary	234	USB1	ENSG00000103005.11	16	58001373	58021618	-0.00405811	0.00252623	0.109677	19028	0.777538	No
Pituitary	234	MMP15	ENSG00000102996.4	16	58025566	58046901	0.00226525	0.00506112	0.654914	19028	0.964229	No
Pituitary	234	CFAP20	ENSG00000070761.7	16	58113588	58129450	-0.000178712	0.00226716	0.937245	19028	0.994264	No
Pituitary	234	CSNK2A2	ENSG00000070770.8	16	58157907	58197920	0.00041481	0.00166456	0.803446	19028	0.979274	No
Pituitary	234	CCDC113	ENSG00000103021.9	16	58231157	58283836	0.00276856	0.00295569	0.349986	19028	0.899881	No
Pituitary	234	GINS3	ENSG00000181938.13	16	58295080	58406144	0.00904507	0.00440241	0.0411468	19028	0.695785	No
Pituitary	234	LINC02137	ENSG00000260186.5	16	58421326	58462470	0.00807704	0.0143967	0.575367	19028	0.955685	No
Pituitary	234	NDRG4	ENSG00000103034.14	16	58462846	58513628	-0.00688037	0.00395613	0.0834568	19028	0.742646	No
Pituitary	234	SETD6	ENSG00000103037.11	16	58515479	58521181	0.00533469	0.00271067	0.0503678	19028	0.703573	No
Pituitary	234	CNOT1	ENSG00000125107.17	16	58521183	58629886	0.0022213	0.00209028	0.289136	19028	0.876063	No
Pituitary	234	SLC38A7	ENSG00000103042.8	16	58665109	58685104	-0.00277464	0.00276464	0.316706	19028	0.889448	No
Pituitary	234	GOT2	ENSG00000125166.12	16	58707131	58734357	0.00229197	0.00181056	0.206941	19028	0.840519	No
Pituitary	234	CDH8	ENSG00000150394.13	16	61647242	62037035	0.00818337	0.015954	0.608531	19028	0.960044	No
Pituitary	234	RP11-439I14.2	ENSG00000259859.1	16	64735925	64736787	-0.0346085	0.0228064	0.130632	19028	0.798637	No
Pituitary	234	CDH11	ENSG00000140937.13	16	64943753	65126112	-0.0028169	0.00562944	0.617322	19028	0.961733	No
Pituitary	234	LINC02126	ENSG00000259847.1	16	65141756	65176713	0.0232568	0.0213843	0.278023	19028	0.871729	No
Pituitary	234	LINC00922	ENSG00000261742.5	16	65284499	65576300	-0.0160613	0.0185649	0.387937	19028	0.90819	No
Pituitary	234	RP11-513N24.1	ENSG00000260695.1	16	65861112	65863784	-0.00172822	0.0227738	0.939581	19028	0.994614	No
Pituitary	234	CDH5	ENSG00000179776.17	16	66366622	66404786	-0.00363094	0.00510547	0.477751	19028	0.931785	No
Pituitary	234	LINC00920	ENSG00000246898.1	16	66408524	66412135	0.0320374	0.0160634	0.0473855	19028	0.702159	No
Pituitary	234	BEAN1	ENSG00000166546.13	16	66427297	66493529	-0.00407077	0.00745129	0.585422	19028	0.957311	No
Pituitary	234	TK2	ENSG00000166548.15	16	66508003	66552544	0.00512401	0.0020368	0.0126207	19028	0.596088	No
Pituitary	234	RP11-403P17.4	ENSG00000261519.3	16	66549861	66551189	-0.0509551	0.0207549	0.0148904	19028	0.606067	No
Pituitary	234	CKLF	ENSG00000217555.12	16	66552563	66566251	-0.00598208	0.0028729	0.0385205	19028	0.692337	No
Pituitary	234	CMTM1	ENSG00000089505.17	16	66566393	66579137	-0.00354493	0.00547898	0.518329	19028	0.939894	No
Pituitary	234	CMTM2	ENSG00000140932.9	16	66579448	66588275	0.0206743	0.0102403	0.0447555	19028	0.695785	No
Pituitary	234	CMTM3	ENSG00000140931.19	16	66603874	66613892	-0.00311034	0.00317639	0.328595	19028	0.893075	No
Pituitary	234	CMTM4	ENSG00000183723.12	16	66614750	66696707	-0.000794907	0.00308416	0.796859	19028	0.978146	No
Pituitary	234	DYNC1LI2	ENSG00000135720.12	16	66720893	66751751	-0.000470679	0.00210815	0.823543	19028	0.979962	No
Pituitary	234	RP11-61A14.4	ENSG00000246777.1	16	66751799	66754740	0.00498481	0.0123497	0.686884	19028	0.969501	No
Pituitary	234	TERB1	ENSG00000249961.9	16	66754976	66801620	-0.0342924	0.0181407	0.0600746	19028	0.717127	No
Pituitary	234	NAE1	ENSG00000159593.14	16	66802875	66873256	0.000842616	0.00186999	0.65274	19028	0.964005	No
Pituitary	234	CA7	ENSG00000168748.13	16	66844379	66854153	0.00763836	0.0163724	0.64131	19028	0.962982	No
Pituitary	234	PDP2	ENSG00000172840.6	16	66878589	66895754	-0.00474994	0.00362964	0.192069	19028	0.835269	No
Pituitary	234	CDH16	ENSG00000166589.12	16	66908122	66918984	0.0161877	0.0244157	0.508048	19028	0.93799	No
Pituitary	234	RRAD	ENSG00000166592.11	16	66921679	66925644	0.00459761	0.014078	0.744307	19028	0.974068	No
Pituitary	234	FAM96B	ENSG00000166595.11	16	66932055	66934400	0.0014978	0.00231512	0.518355	19028	0.939894	No
Pituitary	234	CES2	ENSG00000172831.11	16	66934444	66944659	0.00440191	0.00378869	0.246601	19028	0.855886	No
Pituitary	234	CES3	ENSG00000172828.12	16	66961237	66975148	-0.00970226	0.00711081	0.173876	19028	0.822412	No
Pituitary	234	CES4A	ENSG00000172824.14	16	66988589	67009758	0.00183792	0.00511446	0.719685	19028	0.97263	No
Pituitary	234	CBFB	ENSG00000067955.13	16	67029116	67101058	-0.00945369	0.00250817	0.000212348	19028	0.396496	No
Pituitary	234	C16orf70	ENSG00000125149.11	16	67109958	67148104	-8.12051e-05	0.00193725	0.966604	19028	0.995507	No
Pituitary	234	B3GNT9	ENSG00000237172.3	16	67148540	67151214	-0.00379427	0.00318162	0.234376	19028	0.851909	No
Pituitary	234	TRADD	ENSG00000102871.15	16	67154180	67160298	0.000575192	0.00259129	0.82455	19028	0.979962	No
Pituitary	234	FBXL8	ENSG00000135722.8	16	67161120	67164570	0.00254831	0.00385937	0.509783	19028	0.93799	No
Pituitary	234	HSF4	ENSG00000102878.16	16	67164743	67169945	0.00254065	0.00349658	0.468267	19028	0.930671	No
Pituitary	234	NOL3	ENSG00000140939.14	16	67170154	67175601	0.00402696	0.00339051	0.236275	19028	0.852212	No
Pituitary	234	KIAA0895L	ENSG00000196123.12	16	67175736	67184040	0.00305788	0.00274878	0.267203	19028	0.868541	No
Pituitary	234	EXOC3L1	ENSG00000179044.15	16	67184366	67190204	0.00162024	0.00419779	0.699902	19028	0.971793	No
Pituitary	234	E2F4	ENSG00000205250.8	16	67192169	67198918	0.00104523	0.0015191	0.49217	19028	0.934206	No
Pituitary	234	ELMO3	ENSG00000102890.14	16	67199111	67204029	0.000869037	0.00313596	0.781958	19028	0.976699	No
Pituitary	234	LRRC29	ENSG00000125122.15	16	67207139	67227048	0.00567132	0.00308	0.0669694	19028	0.728949	No
Pituitary	234	TMEM208	ENSG00000168701.18	16	67227113	67229278	0.00189445	0.00209441	0.366744	19028	0.903088	No
Pituitary	234	FHOD1	ENSG00000135723.13	16	67229389	67247658	-0.00427971	0.00411553	0.299574	19028	0.882042	No
Pituitary	234	SLC9A5	ENSG00000135740.16	16	67246915	67272190	-0.000731329	0.00549181	0.894187	19028	0.98936	No
Pituitary	234	PLEKHG4	ENSG00000196155.12	16	67277510	67289432	0.00047325	0.00531585	0.929145	19028	0.992652	No
Pituitary	234	KCTD19	ENSG00000168676.10	16	67289500	67326763	0.000219706	0.00703939	0.975131	19028	0.996637	No
Pituitary	234	LRRC36	ENSG00000159708.17	16	67326798	67385203	0.00569322	0.00567683	0.317059	19028	0.889448	No
Pituitary	234	TPPP3	ENSG00000159713.10	16	67389809	67393535	0.00493886	0.00435332	0.257864	19028	0.863048	No
Pituitary	234	ZDHHC1	ENSG00000159714.10	16	67394419	67416474	-0.00139631	0.00282528	0.621662	19028	0.962136	No
Pituitary	234	HSD11B2	ENSG00000176387.6	16	67430652	67437553	0.00619318	0.0108976	0.570429	19028	0.954719	No
Pituitary	234	ATP6V0D1	ENSG00000159720.11	16	67438019	67481237	-0.00185195	0.0020926	0.37716	19028	0.905681	No
Pituitary	234	AGRP	ENSG00000159723.4	16	67482571	67483813	-0.00798295	0.0146933	0.587489	19028	0.957359	No
Pituitary	234	FAM65A	ENSG00000039523.19	16	67518418	67546788	0.00286942	0.00201223	0.155341	19028	0.812718	No
Pituitary	234	CTD-2012K14.6	ENSG00000261386.2	16	67549214	67563958	-0.00783779	0.00620497	0.207924	19028	0.840519	No
Pituitary	234	CTCF	ENSG00000102974.14	16	67562407	67639183	-0.00270471	0.00192385	0.161223	19028	0.815011	No
Pituitary	234	CARMIL2	ENSG00000159753.13	16	67644919	67657511	-0.00478248	0.00343294	0.165044	19028	0.818317	No
Pituitary	234	ACD	ENSG00000102977.13	16	67657570	67660815	7.60518e-05	0.00261496	0.976826	19028	0.996785	No
Pituitary	234	PARD6A	ENSG00000102981.9	16	67660946	67662778	-0.00174078	0.00373719	0.641838	19028	0.962982	No
Pituitary	234	ENKD1	ENSG00000124074.11	16	67662945	67666764	0.000811936	0.00246389	0.742078	19028	0.973664	No
Pituitary	234	C16orf86	ENSG00000159761.14	16	67666816	67668758	-0.0035236	0.00276504	0.203938	19028	0.839163	No
Pituitary	234	GFOD2	ENSG00000141098.12	16	67674531	67719421	-0.00380123	0.00215458	0.0791289	19028	0.739479	No
Pituitary	234	RANBP10	ENSG00000141084.10	16	67723066	67806652	0.000264655	0.00200697	0.895214	19028	0.98936	No
Pituitary	234	TSNAXIP1	ENSG00000102904.14	16	67806765	67832148	-0.000453931	0.0031893	0.886955	19028	0.989343	No
Pituitary	234	CENPT	ENSG00000102901.12	16	67828157	67847811	-0.000367842	0.00201832	0.85556	19028	0.984663	No
Pituitary	234	THAP11	ENSG00000168286.2	16	67842082	67844195	-0.00307957	0.00253365	0.225539	19028	0.846694	No
Pituitary	234	NUTF2	ENSG00000102898.11	16	67846732	67872567	-0.000723344	0.00177728	0.684422	19028	0.969067	No
Pituitary	234	EDC4	ENSG00000038358.14	16	67873023	67884503	0.000122509	0.00192611	0.949345	19028	0.995507	No
Pituitary	234	NRN1L	ENSG00000188038.7	16	67884805	67888855	-0.00326133	0.00556701	0.558611	19028	0.951126	No
Pituitary	234	PSKH1	ENSG00000159792.9	16	67893272	67929491	0.00254883	0.00287094	0.375653	19028	0.905354	No
Pituitary	234	CTRL	ENSG00000141086.17	16	67929679	67932414	0.00869396	0.0052317	0.098034	19028	0.754914	No
Pituitary	234	PSMB10	ENSG00000205220.11	16	67934502	67937087	-0.00251854	0.00311093	0.419091	19028	0.913979	No
Pituitary	234	LCAT	ENSG00000213398.7	16	67939750	67943473	-0.0026931	0.00367898	0.464963	19028	0.929156	No
Pituitary	234	SLC12A4	ENSG00000124067.16	16	67943626	67969601	-0.00504221	0.00342819	0.142825	19028	0.800525	No
Pituitary	234	DPEP3	ENSG00000141096.4	16	67975663	67980829	0.00372565	0.0214571	0.86232	19028	0.985654	No
Pituitary	234	DPEP2	ENSG00000167261.13	16	67987394	68000586	0.009333	0.00800772	0.245126	19028	0.855028	No
Pituitary	234	DUS2	ENSG00000167264.17	16	67987761	68079320	0.00231424	0.00276509	0.403564	19028	0.912359	No
Pituitary	234	DDX28	ENSG00000182810.6	16	68021274	68022955	-0.00572202	0.00327779	0.0823126	19028	0.742646	No
Pituitary	234	NFATC3	ENSG00000072736.18	16	68084751	68221284	0.00228735	0.00325794	0.483396	19028	0.931903	No
Pituitary	234	ESRP2	ENSG00000103067.13	16	68229260	68238102	0.00595545	0.00472754	0.20915	19028	0.840752	No
Pituitary	234	PLA2G15	ENSG00000103066.12	16	68245304	68261062	-0.00345651	0.00337704	0.307222	19028	0.887216	No
Pituitary	234	SLC7A6	ENSG00000103064.13	16	68264516	68301823	-0.00223293	0.00277476	0.421876	19028	0.91523	No
Pituitary	234	SLC7A6OS	ENSG00000103061.12	16	68284503	68310945	0.000230163	0.00307111	0.94033	19028	0.994614	No
Pituitary	234	PRMT7	ENSG00000132600.16	16	68310974	68358324	0.00190585	0.00259539	0.463564	19028	0.929156	No
Pituitary	234	SMPD3	ENSG00000103056.11	16	68358554	68448688	0.00157242	0.00379278	0.678867	19028	0.968301	No
Pituitary	234	RP11-71L14.4	ENSG00000274698.1	16	68450283	68452318	-0.00347401	0.00474649	0.465031	19028	0.929156	No
Pituitary	234	ZFP90	ENSG00000184939.15	16	68530090	68576072	0.00185581	0.00197911	0.349467	19028	0.899869	No
Pituitary	234	RP11-615I2.6	ENSG00000275383.1	16	68591382	68594424	0.00343483	0.00836477	0.681758	19028	0.968301	No
Pituitary	234	CDH3	ENSG00000062038.13	16	68636189	68722616	-0.00884544	0.00658519	0.180633	19028	0.827813	No
Pituitary	234	CDH1	ENSG00000039068.18	16	68737225	68835548	-0.00083069	0.00462209	0.857543	19028	0.985158	No
Pituitary	234	TANGO6	ENSG00000103047.7	16	68843606	69085180	5.51529e-05	0.00267662	0.98358	19028	0.997597	No
Pituitary	234	HAS3	ENSG00000103044.10	16	69105564	69117668	0.00794439	0.00475655	0.0963554	19028	0.753576	No
Pituitary	234	CHTF8	ENSG00000168802.12	16	69118010	69132514	-0.000829582	0.00230829	0.719659	19028	0.97263	No
Pituitary	234	UTP4	ENSG00000141076.17	16	69131291	69231130	-0.00278495	0.00332564	0.403301	19028	0.912239	No
Pituitary	234	SNTB2	ENSG00000168807.16	16	69187129	69309052	-0.00363605	0.00290245	0.211677	19028	0.841794	No
Pituitary	234	VPS4A	ENSG00000132612.15	16	69311356	69326939	-0.00127838	0.00167195	0.445357	19028	0.920293	No
Pituitary	234	COG8	ENSG00000213380.14	16	69320140	69339429	-0.000330831	0.00193548	0.864442	19028	0.985954	No
Pituitary	234	PDF	ENSG00000258429.1	16	69328621	69330595	-0.00414698	0.00279272	0.13905	19028	0.800313	No
Pituitary	234	NIP7	ENSG00000132603.13	16	69339584	69343111	-0.00357759	0.00281617	0.205344	19028	0.839163	No
Pituitary	234	TMED6	ENSG00000157315.4	16	69343248	69351809	0.00847809	0.00920081	0.357862	19028	0.902031	No
Pituitary	234	TERF2	ENSG00000132604.10	16	69355561	69408571	-0.00380262	0.00178625	0.0344224	19028	0.680942	No
Pituitary	234	CYB5B	ENSG00000103018.16	16	69424525	69466266	0.00270802	0.00219507	0.218687	19028	0.845574	No
Pituitary	234	NFAT5	ENSG00000102908.20	16	69565094	69704666	-0.00851924	0.0027432	0.00215857	19028	0.506288	No
Pituitary	234	NQO1	ENSG00000181019.12	16	69706996	69726951	0.0060466	0.00622439	0.332438	19028	0.894794	No
Pituitary	234	NOB1	ENSG00000141101.12	16	69741867	69754940	0.000307723	0.00236095	0.896422	19028	0.98936	No
Pituitary	234	WWP2	ENSG00000198373.12	16	69762306	69941741	4.47761e-06	0.00236263	0.99849	19028	0.999578	No
Pituitary	234	CLEC18A	ENSG00000157322.17	16	69950705	69964347	-0.0303322	0.0162209	0.0628697	19028	0.723227	No
Pituitary	234	PDPR	ENSG00000090857.13	16	70113626	70162537	-0.00535758	0.00709584	0.451068	19028	0.922003	No
Pituitary	234	CLEC18C	ENSG00000157335.20	16	70173449	70187256	0.0143891	0.0241887	0.552565	19028	0.951072	No
Pituitary	234	EXOSC6	ENSG00000223496.2	16	70246778	70251930	-0.00675067	0.00486459	0.166681	19028	0.819684	No
Pituitary	234	AARS	ENSG00000090861.15	16	70252295	70289543	-0.00189444	0.00263563	0.473069	19028	0.931748	No
Pituitary	234	DDX19B	ENSG00000157349.16	16	70289663	70335283	-0.00163959	0.00224549	0.466091	19028	0.929657	No
Pituitary	234	DDX19A	ENSG00000168872.16	16	70346829	70373383	-0.00264899	0.00172608	0.126352	19028	0.793826	No
Pituitary	234	ST3GAL2	ENSG00000157350.12	16	70375978	70439237	-0.00560244	0.00286331	0.0517043	19028	0.703573	No
Pituitary	234	FUK	ENSG00000157353.16	16	70454421	70480274	0.00165256	0.002123	0.437197	19028	0.91853	No
Pituitary	234	COG4	ENSG00000103051.18	16	70480568	70523565	0.00477252	0.00221166	0.0320604	19028	0.679338	No
Pituitary	234	SF3B3	ENSG00000189091.12	16	70523788	70577670	-0.00151574	0.0017634	0.391006	19028	0.909332	No
Pituitary	234	IL34	ENSG00000157368.10	16	70579895	70660682	0.00533572	0.00453851	0.241051	19028	0.854849	No
Pituitary	234	MTSS1L	ENSG00000132613.14	16	70661204	70686066	0.000781494	0.00357994	0.827407	19028	0.980012	No
Pituitary	234	VAC14	ENSG00000103043.14	16	70687439	70801161	0.00290595	0.00195717	0.139089	19028	0.800313	No
Pituitary	234	RP11-424M24.5	ENSG00000262890.1	16	70802083	70802840	-0.00430471	0.00734224	0.558301	19028	0.951126	No
Pituitary	234	HYDIN	ENSG00000157423.17	16	70807378	71230722	-0.00167514	0.00422688	0.692279	19028	0.969791	No
Pituitary	234	CMTR2	ENSG00000180917.17	16	71281389	71289715	-0.00337182	0.00333332	0.312905	19028	0.888105	No
Pituitary	234	CALB2	ENSG00000172137.18	16	71358713	71390438	-0.025142	0.0140305	0.0745658	19028	0.737404	No
Pituitary	234	ZNF23	ENSG00000167377.17	16	71447597	71463095	0.00605776	0.00354442	0.0888962	19028	0.748724	No
Pituitary	234	ZNF19	ENSG00000157429.15	16	71465942	71565089	-0.0049378	0.00230636	0.0334201	19028	0.680942	No
Pituitary	234	CHST4	ENSG00000140835.9	16	71525233	71538746	-0.00108198	0.00663221	0.870563	19028	0.986846	No
Pituitary	234	TAT	ENSG00000198650.10	16	71565660	71577130	-0.000776817	0.013245	0.953286	19028	0.995507	No
Pituitary	234	MARVELD3	ENSG00000140832.9	16	71626161	71642114	-0.00506522	0.0057208	0.376942	19028	0.905681	No
Pituitary	234	PHLPP2	ENSG00000040199.18	16	71644751	71724701	-0.00338213	0.00264756	0.20284	19028	0.839018	No
Pituitary	234	AP1G1	ENSG00000166747.12	16	71729000	71809201	0.00121242	0.00155106	0.43528	19028	0.918051	No
Pituitary	234	ATXN1L	ENSG00000224470.7	16	71845991	71883210	-0.00184165	0.00231734	0.427663	19028	0.916039	No
Pituitary	234	ZNF821	ENSG00000102984.14	16	71861776	71895248	-0.00500348	0.00265964	0.0613071	19028	0.71989	No
Pituitary	234	IST1	ENSG00000182149.20	16	71885233	71931199	0.000790255	0.00151659	0.602859	19028	0.959672	No
Pituitary	234	PKD1L3	ENSG00000277481.1	16	71933420	71999978	0.0109993	0.00758619	0.14856	19028	0.807807	No
Pituitary	234	DHODH	ENSG00000102967.11	16	72008588	72027664	-0.000969346	0.00305677	0.751469	19028	0.974068	No
Pituitary	234	TXNL4B	ENSG00000140830.8	16	72044289	72094396	0.00289346	0.00304936	0.343766	19028	0.898513	No
Pituitary	234	HP	ENSG00000257017.8	16	72054592	72061055	-0.000297611	0.0127081	0.981338	19028	0.997377	No
Pituitary	234	HPR	ENSG00000261701.6	16	72063224	72077246	0.000482542	0.0167089	0.976988	19028	0.996785	No
Pituitary	234	DHX38	ENSG00000140829.11	16	72093870	72112912	0.000906858	0.00203907	0.656961	19028	0.964971	No
Pituitary	234	PMFBP1	ENSG00000118557.15	16	72112157	72176878	0.00215168	0.00742704	0.772322	19028	0.976021	No
Pituitary	234	LINC01572	ENSG00000261008.6	16	72283301	72665009	-0.00410306	0.0113278	0.717555	19028	0.97263	No
Pituitary	234	RP5-991G20.6	ENSG00000279206.1	16	72772673	72773272	0.0227932	0.0160706	0.157566	19028	0.814468	No
Pituitary	234	ZFHX3	ENSG00000140836.14	16	72782885	73059698	-0.00493709	0.00313337	0.116599	19028	0.783376	No
Pituitary	234	RP11-346C20.4	ENSG00000272250.1	16	73060245	73060469	-0.00801837	0.007051	0.25674	19028	0.862184	No
Pituitary	234	RP11-346C20.3	ENSG00000271009.2	16	73060760	73062316	-0.00198019	0.00552731	0.720509	19028	0.97263	No
Pituitary	234	C16orf47	ENSG00000197445.2	16	73126637	73144447	0.0118447	0.0199689	0.553709	19028	0.951072	No
Pituitary	234	AC009120.4	ENSG00000261404.5	16	74054151	74296762	-0.0173587	0.0186213	0.352295	19028	0.900269	No
Pituitary	234	AC009120.11	ENSG00000275236.1	16	74289593	74291052	-0.0299341	0.0115348	0.0101164	19028	0.590141	No
Pituitary	234	PSMD7	ENSG00000103035.10	16	74296775	74305738	0.0018147	0.00230076	0.431147	19028	0.916407	No
Pituitary	234	AC009120.5	ENSG00000260884.1	16	74315146	74315634	-0.0129482	0.00619205	0.0377105	19028	0.692247	No
Pituitary	234	RP11-252A24.3	ENSG00000261079.1	16	74367462	74369826	0.00314076	0.00828375	0.704959	19028	0.97263	No
Pituitary	234	NPIPB15	ENSG00000196436.8	16	74377878	74392080	-0.0825782	0.0484072	0.0894898	19028	0.748724	No
Pituitary	234	CLEC18B	ENSG00000140839.11	16	74408270	74421953	0.0214264	0.0120832	0.0776257	19028	0.737686	No
Pituitary	234	GLG1	ENSG00000090863.11	16	74447427	74607144	-0.000951589	0.00173639	0.58425	19028	0.956959	No
Pituitary	234	RFWD3	ENSG00000168411.13	16	74621394	74666881	-0.00229578	0.00266465	0.389897	19028	0.908519	No
Pituitary	234	MLKL	ENSG00000168404.12	16	74671855	74700960	0.0131083	0.00581612	0.025233	19028	0.649817	No
Pituitary	234	FA2H	ENSG00000103089.8	16	74712955	74774831	0.00869119	0.00937148	0.354769	19028	0.901086	No
Pituitary	234	WDR59	ENSG00000103091.14	16	74871367	75000173	0.00113988	0.00188314	0.54562	19028	0.948126	No
Pituitary	234	ZNRF1	ENSG00000186187.11	16	74999030	75110994	0.00230674	0.00306605	0.452675	19028	0.923305	No
Pituitary	234	LDHD	ENSG00000166816.13	16	75111860	75116771	0.000299231	0.00421015	0.943406	19028	0.994853	No
Pituitary	234	ZFP1	ENSG00000184517.11	16	75148492	75172236	-0.0046742	0.00340068	0.170741	19028	0.81993	No
Pituitary	234	CTRB2	ENSG00000168928.12	16	75204096	75207185	0.0245804	0.0157244	0.119496	19028	0.784896	No
Pituitary	234	CTRB1	ENSG00000168925.10	16	75219000	75224924	0.00301398	0.0176947	0.864911	19028	0.985954	No
Pituitary	234	BCAR1	ENSG00000050820.16	16	75228198	75268053	0.0010641	0.00287919	0.712061	19028	0.97263	No
Pituitary	234	CFDP1	ENSG00000153774.8	16	75293698	75433485	-0.00212245	0.00261353	0.417644	19028	0.913979	No
Pituitary	234	RP11-77K12.9	ENSG00000274220.1	16	75433836	75436392	-0.00436267	0.00442159	0.324927	19028	0.892367	No
Pituitary	234	TMEM170A	ENSG00000166822.12	16	75443054	75465497	0.0017212	0.00256563	0.503036	19028	0.93799	No
Pituitary	234	CHST6	ENSG00000183196.8	16	75472052	75495259	-0.00853212	0.00849879	0.316561	19028	0.889448	No
Pituitary	234	CHST5	ENSG00000135702.14	16	75528535	75535247	0.00387399	0.00535358	0.470093	19028	0.93096	No
Pituitary	234	TMEM231	ENSG00000205084.10	16	75536744	75556286	0.00269037	0.00247689	0.278629	19028	0.871729	No
Pituitary	234	RP11-490B18.5	ENSG00000276408.1	16	75556392	75557059	0.00252973	0.0092478	0.784698	19028	0.976699	No
Pituitary	234	GABARAPL2	ENSG00000034713.7	16	75566351	75577881	-0.000553016	0.00154737	0.721154	19028	0.97263	No
Pituitary	234	ADAT1	ENSG00000065457.10	16	75596981	75623300	0.0012642	0.00321104	0.694194	19028	0.970747	No
Pituitary	234	KARS	ENSG00000065427.14	16	75627474	75647679	0.00226451	0.00211477	0.285475	19028	0.874229	No
Pituitary	234	TERF2IP	ENSG00000166848.5	16	75647786	75761872	-0.00197749	0.00178748	0.269851	19028	0.869956	No
Pituitary	234	RP11-490B18.9	ENSG00000284484.1	16	75660227	75677009	0.004212	0.0171319	0.806031	19028	0.979432	No
Pituitary	234	DUXB	ENSG00000282757.3	16	75693929	75701459	0.0104119	0.0189071	0.582428	19028	0.956959	No
Pituitary	234	CNTNAP4	ENSG00000152910.18	16	76277278	76559238	-0.00380233	0.0120967	0.753582	19028	0.974068	No
Pituitary	234	MON1B	ENSG00000103111.14	16	77190835	77202405	9.296e-05	0.00206762	0.964182	19028	0.995507	No
Pituitary	234	SYCE1L	ENSG00000205078.5	16	77206441	77213005	-0.0152777	0.00748024	0.0423487	19028	0.695785	No
Pituitary	234	ADAMTS18	ENSG00000140873.15	16	77247813	77435114	0.00697734	0.00931456	0.45464	19028	0.924298	No
Pituitary	234	NUDT7	ENSG00000140876.11	16	77722492	77742260	-0.00291326	0.00669458	0.663884	19028	0.966605	No
Pituitary	234	VAT1L	ENSG00000171724.2	16	77788530	77980107	-0.00202454	0.010339	0.844941	19028	0.981903	No
Pituitary	234	WWOX	ENSG00000186153.16	16	78099413	79212667	0.00244906	0.00307255	0.426298	19028	0.916039	No
Pituitary	234	MAF	ENSG00000178573.6	16	79585843	79600714	0.0032845	0.00496381	0.508888	19028	0.93799	No
Pituitary	234	RP11-70D24.3	ENSG00000277214.1	16	79603572	79604177	-0.0346654	0.0199828	0.0842361	19028	0.742646	No
Pituitary	234	RP11-70D24.2	ENSG00000278058.1	16	79605802	79606605	-0.00356354	0.00822381	0.665223	19028	0.966609	No
Pituitary	234	LINC01229	ENSG00000260876.5	16	79713836	79807922	-0.0017934	0.0136757	0.895791	19028	0.98936	No
Pituitary	234	MAFTRR	ENSG00000261390.5	16	79715232	79770563	-0.0163134	0.0117624	0.166925	19028	0.819684	No
Pituitary	234	DYNLRB2	ENSG00000168589.14	16	80540957	80550760	-0.00234404	0.00587402	0.690256	19028	0.969785	No
Pituitary	234	CDYL2	ENSG00000166446.14	16	80597906	80804329	-0.00585627	0.00505527	0.247985	19028	0.856537	No
Pituitary	234	LINC02170	ENSG00000260896.5	16	80828735	80892595	-0.0343726	0.0198183	0.0843032	19028	0.742646	No
Pituitary	234	CMC2	ENSG00000103121.8	16	80966448	81001334	0.00145302	0.00277	0.600441	19028	0.959055	No
Pituitary	234	CENPN	ENSG00000166451.13	16	81006498	81033114	-0.00507722	0.00485572	0.296929	19028	0.8809	No
Pituitary	234	ATMIN	ENSG00000166454.9	16	81035847	81047358	-0.00289551	0.00203804	0.156864	19028	0.814239	No
Pituitary	234	C16orf46	ENSG00000166455.13	16	81053497	81077267	-0.00801903	0.00327705	0.015218	19028	0.606067	No
Pituitary	234	RP11-303E16.7	ENSG00000245059.2	16	81077319	81078861	0.00742086	0.0156131	0.635065	19028	0.962982	No
Pituitary	234	GCSH	ENSG00000140905.10	16	81081938	81096425	-0.00087954	0.003421	0.797351	19028	0.978146	No
Pituitary	234	BCO1	ENSG00000135697.9	16	81238448	81291142	0.0069767	0.010248	0.496752	19028	0.935032	No
Pituitary	234	GAN	ENSG00000261609.5	16	81314952	81390884	0.00153006	0.00261996	0.559841	19028	0.951126	No
Pituitary	234	CMIP	ENSG00000153815.16	16	81445170	81711762	-0.003155	0.00650345	0.628087	19028	0.962982	No
Pituitary	234	PLCG2	ENSG00000197943.9	16	81779258	81962693	-0.00192602	0.00566036	0.733995	19028	0.973265	No
Pituitary	234	SDR42E1	ENSG00000184860.9	16	81989017	82011488	0.00305411	0.0035217	0.386798	19028	0.907936	No
Pituitary	234	HSD17B2	ENSG00000086696.10	16	82035004	82098534	0.0100685	0.017239	0.559805	19028	0.951126	No
Pituitary	234	MPHOSPH6	ENSG00000135698.9	16	82147798	82170226	0.0029816	0.00333552	0.372392	19028	0.903088	No
Pituitary	234	CDH13	ENSG00000140945.16	16	82626803	83800640	-0.00771485	0.0100234	0.442346	19028	0.920087	No
Pituitary	234	HSBP1	ENSG00000230989.6	16	83807843	83819737	0.00190166	0.00190912	0.320342	19028	0.891448	No
Pituitary	234	MLYCD	ENSG00000103150.5	16	83899126	83927026	0.00248504	0.00288576	0.390134	19028	0.908737	No
Pituitary	234	RP11-505K9.4	ENSG00000260300.5	16	83931311	83948281	0.00841584	0.00868587	0.333693	19028	0.894904	No
Pituitary	234	OSGIN1	ENSG00000140961.12	16	83949115	83966332	0.00410518	0.00658038	0.533395	19028	0.94431	No
Pituitary	234	NECAB2	ENSG00000103154.9	16	83968632	84002776	-0.000838623	0.00472042	0.859161	19028	0.985305	No
Pituitary	234	SLC38A8	ENSG00000166558.10	16	84009784	84042636	-0.00771209	0.0098305	0.433619	19028	0.917938	No
Pituitary	234	MBTPS1	ENSG00000140943.16	16	84053766	84116906	-0.00265642	0.00295363	0.369473	19028	0.903088	No
Pituitary	234	HSDL1	ENSG00000103160.11	16	84122281	84145188	-0.000777372	0.00232438	0.738376	19028	0.973265	No
Pituitary	234	DNAAF1	ENSG00000154099.17	16	84145310	84177846	-0.000615075	0.00493593	0.900949	19028	0.990114	No
Pituitary	234	TAF1C	ENSG00000103168.16	16	84177919	84187070	0.00403737	0.00284286	0.157024	19028	0.814239	No
Pituitary	234	ADAD2	ENSG00000140955.10	16	84191138	84197166	0.0522875	0.0255115	0.0416378	19028	0.695785	No
Pituitary	234	KCNG4	ENSG00000168418.7	16	84218667	84239750	0.00976705	0.0207338	0.638076	19028	0.962982	No
Pituitary	234	WFDC1	ENSG00000103175.10	16	84294646	84329851	-0.00280855	0.0118218	0.812441	19028	0.979553	No
Pituitary	234	ATP2C2	ENSG00000064270.12	16	84368527	84464187	0.000342859	0.00765125	0.9643	19028	0.995507	No
Pituitary	234	TLDC1	ENSG00000140950.15	16	84476421	84554033	0.0018235	0.00314747	0.562965	19028	0.951899	No
Pituitary	234	COTL1	ENSG00000103187.7	16	84565594	84618077	0.0102134	0.00507633	0.0454882	19028	0.696001	No
Pituitary	234	KLHL36	ENSG00000135686.12	16	84648525	84662314	-0.001518	0.0029248	0.604295	19028	0.959961	No
Pituitary	234	USP10	ENSG00000103194.15	16	84699978	84779922	-0.00384375	0.00190502	0.0448836	19028	0.695785	No
Pituitary	234	CRISPLD2	ENSG00000103196.11	16	84819984	84920768	0.00684027	0.00811362	0.400145	19028	0.911683	No
Pituitary	234	ZDHHC7	ENSG00000153786.12	16	84974181	85011535	0.00242896	0.00227091	0.286016	19028	0.874229	No
Pituitary	234	KIAA0513	ENSG00000135709.12	16	85027751	85094230	-0.008408	0.00353824	0.0183764	19028	0.616419	No
Pituitary	234	FAM92B	ENSG00000153789.12	16	85098358	85112508	0.0011621	0.00559629	0.835698	19028	0.980484	No
Pituitary	234	LINC02139	ENSG00000278214.1	16	85137150	85149443	0.00323185	0.00829229	0.697119	19028	0.971262	No
Pituitary	234	RP11-442O1.3	ENSG00000275088.1	16	85142696	85146001	-0.016449	0.011427	0.15149	19028	0.80892	No
Pituitary	234	GSE1	ENSG00000131149.18	16	85169525	85676197	-0.000318339	0.00358552	0.929337	19028	0.992652	No
Pituitary	234	LINC00311	ENSG00000179219.5	16	85282958	85285963	0.0230835	0.0168948	0.173291	19028	0.822272	No
Pituitary	234	LA16c-352F7.1	ENSG00000278716.1	16	85489813	85490831	0.00873544	0.011347	0.442248	19028	0.920085	No
Pituitary	234	CTD-2542L18.1	ENSG00000260417.1	16	85592266	85595720	-0.0103156	0.0185766	0.579275	19028	0.956778	No
Pituitary	234	GINS2	ENSG00000131153.8	16	85676205	85690073	0.00440914	0.00614449	0.473808	19028	0.931748	No
Pituitary	234	C16orf74	ENSG00000154102.10	16	85690084	85751129	-0.00553892	0.00829181	0.504861	19028	0.93799	No
Pituitary	234	EMC8	ENSG00000131148.8	16	85771758	85799608	-5.82883e-05	0.00185146	0.974915	19028	0.996637	No
Pituitary	234	COX4I1	ENSG00000131143.8	16	85798633	85807044	-0.00071474	0.00169689	0.674031	19028	0.968105	No
Pituitary	234	IRF8	ENSG00000140968.10	16	85898803	85922609	0.00635873	0.00745669	0.394758	19028	0.910278	No
Pituitary	234	FENDRR	ENSG00000268388.5	16	86474529	86509099	-0.0302632	0.021047	0.151942	19028	0.80892	No
Pituitary	234	FOXF1	ENSG00000103241.6	16	86510527	86515418	0.0118925	0.0111382	0.286858	19028	0.874594	No
Pituitary	234	RP11-463O9.9	ENSG00000270020.1	16	86520383	86523897	0.00027198	0.0150137	0.985564	19028	0.997951	No
Pituitary	234	MTHFSD	ENSG00000103248.18	16	86530176	86555235	-0.000688303	0.00291518	0.813576	19028	0.979553	No
Pituitary	234	FOXC2	ENSG00000176692.5	16	86567251	86569728	-0.0151507	0.00922947	0.102165	19028	0.765933	No
Pituitary	234	FOXL1	ENSG00000176678.5	16	86576368	86582160	-0.0157164	0.00863217	0.0700662	19028	0.731497	No
Pituitary	234	RP11-58A18.2	ENSG00000274478.1	16	86698118	86698841	0.0171238	0.0188861	0.365599	19028	0.903088	No
Pituitary	234	LINC02188	ENSG00000261175.5	16	86722091	86741059	-0.00474227	0.0140226	0.735556	19028	0.973265	No
Pituitary	234	C16orf95	ENSG00000260456.6	16	87083562	87317420	-0.00427874	0.00477763	0.371495	19028	0.903088	No
Pituitary	234	FBXO31	ENSG00000103264.17	16	87327427	87389760	-0.00419977	0.00486161	0.388639	19028	0.90819	No
Pituitary	234	MAP1LC3B	ENSG00000140941.12	16	87383995	87404779	-0.00602507	0.00369411	0.104376	19028	0.770403	No
Pituitary	234	ZCCHC14	ENSG00000140948.11	16	87406246	87492045	0.00115849	0.00244266	0.635793	19028	0.962982	No
Pituitary	234	RP11-482M8.1	ENSG00000260750.5	16	87492555	87515635	0.00376019	0.00812902	0.644152	19028	0.962982	No
Pituitary	234	JPH3	ENSG00000154118.12	16	87602887	87698147	-0.00864162	0.00408991	0.0357782	19028	0.681806	No
Pituitary	234	RP11-278A23.1	ENSG00000226180.3	16	87693537	87696147	-0.00758167	0.00643464	0.240014	19028	0.854849	No
Pituitary	234	KLHDC4	ENSG00000104731.13	16	87696485	87765992	-0.00449996	0.00343939	0.192167	19028	0.835269	No
Pituitary	234	SLC7A5	ENSG00000103257.8	16	87830023	87869488	0.00400896	0.00880549	0.649374	19028	0.963092	No
Pituitary	234	BANP	ENSG00000172530.20	16	87949244	88077318	0.000247539	0.00383338	0.948574	19028	0.995325	No
Pituitary	234	RP11-863P13.4	ENSG00000205037.2	16	88088041	88100985	-0.0437637	0.0215029	0.0430708	19028	0.695785	No
Pituitary	234	LINC02182	ENSG00000260420.2	16	88194281	88195217	-0.0302468	0.016792	0.0730821	19028	0.733829	No
Pituitary	234	ZNF469	ENSG00000225614.2	16	88427471	88440757	-0.0153455	0.00753273	0.0428746	19028	0.695785	No
Pituitary	234	ZFPM1	ENSG00000179588.8	16	88453317	88537016	-0.0114723	0.00487435	0.019507	19028	0.618605	No
Pituitary	234	ZC3H18	ENSG00000158545.15	16	88570381	88631966	-0.00283112	0.00157526	0.073721	19028	0.735586	No
Pituitary	234	IL17C	ENSG00000124391.4	16	88638593	88640473	0.015969	0.0189636	0.400688	19028	0.911863	No
Pituitary	234	CYBA	ENSG00000051523.10	16	88643283	88651152	-0.00106996	0.00360887	0.767154	19028	0.975808	No
Pituitary	234	MVD	ENSG00000167508.11	16	88651935	88663161	0.00142127	0.00367063	0.698997	19028	0.971407	No
Pituitary	234	SNAI3	ENSG00000185669.5	16	88677682	88681714	-0.000159969	0.0065739	0.980609	19028	0.997353	No
Pituitary	234	RNF166	ENSG00000158717.10	16	88696495	88706421	-0.00474471	0.00293512	0.107468	19028	0.776802	No
Pituitary	234	CTU2	ENSG00000174177.12	16	88706463	88715342	0.000850595	0.00304595	0.780322	19028	0.976691	No
Pituitary	234	PIEZO1	ENSG00000103335.21	16	88715387	88785211	0.00147648	0.00402109	0.713848	19028	0.97263	No
Pituitary	234	CDT1	ENSG00000167513.8	16	88803213	88809258	0.00793746	0.00647408	0.221544	19028	0.846694	No
Pituitary	234	APRT	ENSG00000198931.10	16	88809339	88811944	0.00541025	0.00228152	0.0186198	19028	0.618605	No
Pituitary	234	GALNS	ENSG00000141012.12	16	88813734	88856970	0.00359048	0.00272857	0.189633	19028	0.835269	No
Pituitary	234	TRAPPC2L	ENSG00000167515.10	16	88857086	88862686	0.00282452	0.00200047	0.159438	19028	0.814547	No
Pituitary	234	PABPN1L	ENSG00000205022.9	16	88863333	88866660	-0.01375	0.014177	0.333212	19028	0.89489	No
Pituitary	234	CBFA2T3	ENSG00000129993.14	16	88874858	88977204	-0.00436373	0.00515459	0.398188	19028	0.91129	No
Pituitary	234	CTD-2555A7.2	ENSG00000256982.1	16	89046172	89052965	0.00437808	0.0221582	0.843561	19028	0.98179	No
Pituitary	234	ACSF3	ENSG00000176715.15	16	89088375	89155846	0.00317794	0.00234983	0.177684	19028	0.824496	No
Pituitary	234	LINC00304	ENSG00000180422.3	16	89159146	89164245	-0.0101233	0.0086625	0.243863	19028	0.855028	No
Pituitary	234	LINC02138	ENSG00000205015.1	16	89166383	89169147	-0.0207355	0.0235389	0.379367	19028	0.906176	No
Pituitary	234	CDH15	ENSG00000129910.7	16	89171767	89195492	-0.0158205	0.0157295	0.315666	19028	0.889407	No
Pituitary	234	SLC22A31	ENSG00000259803.6	16	89195761	89201664	0.00249019	0.017486	0.886891	19028	0.989343	No
Pituitary	234	ZNF778	ENSG00000170100.13	16	89217703	89237071	-0.00260355	0.00268122	0.33264	19028	0.894794	No
Pituitary	234	ANKRD11	ENSG00000167522.14	16	89267627	89490561	-0.00581329	0.00299368	0.0534796	19028	0.703573	No
Pituitary	234	SPG7	ENSG00000197912.14	16	89490917	89557768	0.00160318	0.00196613	0.415759	19028	0.913979	No
Pituitary	234	RPL13	ENSG00000167526.13	16	89560657	89566828	-0.000389346	0.00260019	0.881114	19028	0.988377	No
Pituitary	234	CPNE7	ENSG00000178773.14	16	89575768	89597246	-0.00655131	0.0091968	0.477034	19028	0.931785	No
Pituitary	234	DPEP1	ENSG00000015413.9	16	89613308	89638456	-0.00243265	0.0169889	0.886275	19028	0.989036	No
Pituitary	234	CHMP1A	ENSG00000131165.14	16	89644431	89657801	-0.0022407	0.00259492	0.388841	19028	0.90819	No
Pituitary	234	SPATA33	ENSG00000167523.13	16	89657846	89671272	-0.00132524	0.00245224	0.589473	19028	0.957825	No
Pituitary	234	CDK10	ENSG00000185324.21	16	89680737	89696342	-0.000322532	0.00309981	0.917229	19028	0.992356	No
Pituitary	234	LINC02166	ENSG00000260259.1	16	89682620	89686569	-0.00915718	0.00820437	0.265628	19028	0.868292	No
Pituitary	234	SPATA2L	ENSG00000158792.15	16	89696365	89701705	-0.00334205	0.00558824	0.550444	19028	0.949923	No
Pituitary	234	VPS9D1	ENSG00000075399.13	16	89707134	89720984	0.00326243	0.00240249	0.175927	19028	0.822697	No
Pituitary	234	ZNF276	ENSG00000158805.11	16	89720400	89740903	0.00598108	0.0025946	0.0221225	19028	0.630504	No
Pituitary	234	FANCA	ENSG00000187741.14	16	89737549	89816657	0.00119534	0.00670779	0.858735	19028	0.985305	No
Pituitary	234	SPIRE2	ENSG00000204991.10	16	89818179	89871319	0.000813135	0.00475117	0.864273	19028	0.985954	No
Pituitary	234	TCF25	ENSG00000141002.19	16	89873570	89913417	-0.000844337	0.00172877	0.625769	19028	0.962572	No
Pituitary	234	MC1R	ENSG00000258839.3	16	89913628	89920977	-0.00268453	0.00502012	0.59338	19028	0.957825	No
Pituitary	234	TUBB3	ENSG00000258947.6	16	89921392	89938761	0.0050634	0.0053059	0.341021	19028	0.897825	No
Pituitary	234	DEF8	ENSG00000140995.16	16	89947925	89968060	0.00147203	0.0021095	0.486061	19028	0.932014	No
Pituitary	234	CENPBD1	ENSG00000177946.5	16	89970932	89971785	-0.00133575	0.00384575	0.728687	19028	0.97263	No
Pituitary	234	DBNDD1	ENSG00000003249.13	16	90004865	90020043	-0.00156894	0.00433411	0.717714	19028	0.97263	No
Pituitary	234	GAS8	ENSG00000141013.16	16	90019629	90044975	-0.00396184	0.0022524	0.08003	19028	0.741027	No
Pituitary	234	FAM157C	ENSG00000260528.4	16	90102271	90178344	0.0220743	0.0262955	0.402151	19028	0.912239	No
Pituitary	234	RP11-356C4.5	ENSG00000261172.1	16	90110574	90168225	0.0494805	0.0438189	0.260088	19028	0.864598	No
Pituitary	234	LINC02193	ENSG00000260923.6	16	90173217	90222678	-0.0287854	0.0162966	0.0787772	19028	0.739138	No
Pituitary	234	RP11-1228E12.1	ENSG00000280279.1	17	64099	76866	-0.00307159	0.0192124	0.873131	19028	0.986854	No
Pituitary	234	DOC2B	ENSG00000272636.3	17	142789	181636	0.00629097	0.00899519	0.485087	19028	0.932014	No
Pituitary	234	LINC02091	ENSG00000273172.1	17	183824	191587	0.00921499	0.0144564	0.524529	19028	0.942087	No
Pituitary	234	RPH3AL	ENSG00000181031.15	17	212389	386254	0.00081309	0.00659991	0.902068	19028	0.99014	No
Pituitary	234	C17orf97	ENSG00000187624.8	17	410327	431062	-0.000521789	0.00504201	0.917673	19028	0.992356	No
Pituitary	234	RFLNB	ENSG00000183688.4	17	439978	445939	0.00165287	0.0058671	0.778434	19028	0.976691	No
Pituitary	234	VPS53	ENSG00000141252.19	17	508668	721717	0.00146009	0.00276298	0.597742	19028	0.958666	No
Pituitary	234	FAM57A	ENSG00000167695.14	17	732412	742972	-0.00285464	0.00388906	0.463749	19028	0.929156	No
Pituitary	234	GEMIN4	ENSG00000179409.10	17	744414	752659	0.000590882	0.00271145	0.827701	19028	0.980071	No
Pituitary	234	GLOD4	ENSG00000167699.13	17	757097	783390	0.00343059	0.00178162	0.0554996	19028	0.707012	No
Pituitary	234	RP11-676J12.4	ENSG00000262228.2	17	763565	765319	-0.00555264	0.00691046	0.422579	19028	0.91523	No
Pituitary	234	MRM3	ENSG00000171861.10	17	782452	792509	0.00224683	0.00277829	0.419588	19028	0.914196	No
Pituitary	234	RP11-676J12.9	ENSG00000277491.1	17	795306	795794	-0.00539844	0.0138026	0.696103	19028	0.971262	No
Pituitary	234	NXN	ENSG00000167693.16	17	799313	979770	0.000648916	0.00448639	0.885132	19028	0.989016	No
Pituitary	234	TIMM22	ENSG00000177370.4	17	997117	1003517	0.000192162	0.00193983	0.921183	19028	0.992356	No
Pituitary	234	ABR	ENSG00000159842.14	17	1003672	1229021	-0.00372711	0.0027906	0.183114	19028	0.829779	No
Pituitary	234	TUSC5	ENSG00000184811.3	17	1279663	1300987	-0.00641603	0.0214587	0.765237	19028	0.975808	No
Pituitary	234	YWHAE	ENSG00000108953.16	17	1344272	1400378	-0.00253363	0.00183514	0.168849	19028	0.819684	No
Pituitary	234	CRK	ENSG00000167193.7	17	1420689	1463162	-0.00188085	0.00219728	0.392969	19028	0.90991	No
Pituitary	234	MYO1C	ENSG00000197879.14	17	1464098	1492812	-0.00262923	0.00267144	0.32614	19028	0.892367	No
Pituitary	234	INPP5K	ENSG00000132376.19	17	1494571	1516888	-0.00127213	0.0023972	0.596201	19028	0.958335	No
Pituitary	234	PITPNA	ENSG00000174238.14	17	1518097	1562816	0.000656341	0.00239004	0.783879	19028	0.976699	No
Pituitary	234	SLC43A2	ENSG00000167703.14	17	1569267	1628840	0.00219672	0.00448272	0.624612	19028	0.962572	No
Pituitary	234	SCARF1	ENSG00000074660.15	17	1633858	1645747	-0.000265896	0.00389275	0.945607	19028	0.995197	No
Pituitary	234	RILP	ENSG00000167705.11	17	1646145	1650077	-0.000313309	0.00314315	0.920692	19028	0.992356	No
Pituitary	234	PRPF8	ENSG00000174231.16	17	1650629	1684725	0.00285111	0.00188287	0.131456	19028	0.799168	No
Pituitary	234	TLCD2	ENSG00000185561.9	17	1702790	1710438	-0.0113678	0.00613824	0.0654206	19028	0.727056	No
Pituitary	234	MIR22HG	ENSG00000186594.14	17	1711493	1717174	0.0104918	0.00534447	0.050941	19028	0.703573	No
Pituitary	234	WDR81	ENSG00000167716.18	17	1716523	1738599	-0.00278638	0.00349546	0.426259	19028	0.916039	No
Pituitary	234	SERPINF2	ENSG00000167711.13	17	1742836	1755268	0.014344	0.00947149	0.131403	19028	0.799168	No
Pituitary	234	SERPINF1	ENSG00000132386.10	17	1761959	1777574	0.0107099	0.00759355	0.159889	19028	0.814547	No
Pituitary	234	SMYD4	ENSG00000186532.11	17	1779485	1830634	-0.00332821	0.00375016	0.375824	19028	0.905452	No
Pituitary	234	RPA1	ENSG00000132383.11	17	1829702	1900082	-0.00266445	0.0023863	0.265445	19028	0.868292	No
Pituitary	234	RTN4RL1	ENSG00000185924.6	17	1934677	2025345	0.00439291	0.00628197	0.485138	19028	0.932014	No
Pituitary	234	DPH1	ENSG00000108963.17	17	2030110	2042604	-0.00726409	0.00435631	0.096894	19028	0.754422	No
Pituitary	234	RP11-667K14.3	ENSG00000263050.1	17	2043475	2044968	-0.00909643	0.00973044	0.350933	19028	0.899952	No
Pituitary	234	HIC1	ENSG00000177374.12	17	2054154	2063241	-0.00542298	0.00657482	0.410406	19028	0.913937	No
Pituitary	234	SMG6	ENSG00000070366.13	17	2065073	2303703	-0.00106404	0.00282033	0.706346	19028	0.97263	No
Pituitary	234	SRR	ENSG00000167720.12	17	2303383	2325260	0.00413092	0.00452202	0.362012	19028	0.902836	No
Pituitary	234	TSR1	ENSG00000167721.10	17	2322503	2337497	0.000121094	0.00231749	0.958377	19028	0.995507	No
Pituitary	234	SGSM2	ENSG00000141258.12	17	2337508	2381058	-0.000380716	0.00224448	0.865468	19028	0.985954	No
Pituitary	234	MNT	ENSG00000070444.14	17	2384060	2401118	0.00761057	0.00370716	0.0413065	19028	0.695785	No
Pituitary	234	METTL16	ENSG00000127804.12	17	2405562	2511891	-0.000988667	0.0023481	0.674145	19028	0.968151	No
Pituitary	234	PAFAH1B1	ENSG00000007168.12	17	2593210	2685615	0.00115107	0.00139633	0.410666	19028	0.913937	No
Pituitary	234	RP11-74E22.6	ENSG00000272911.1	17	2688473	2688960	-0.0160875	0.0145059	0.268673	19028	0.869273	No
Pituitary	234	CLUH	ENSG00000132361.16	17	2689386	2712481	0.00343132	0.00210836	0.10512	19028	0.770802	No
Pituitary	234	RP11-74E22.8	ENSG00000277200.1	17	2720801	2723947	0.00293518	0.00461206	0.525194	19028	0.942546	No
Pituitary	234	RAP1GAP2	ENSG00000132359.14	17	2755705	3037739	0.00102321	0.00397944	0.797332	19028	0.978146	No
Pituitary	234	OR3A2	ENSG00000221882.2	17	3277899	3278974	-0.00924199	0.0214487	0.666988	19028	0.966609	No
Pituitary	234	OR3A1	ENSG00000180090.4	17	3291635	3292600	0.00581349	0.0234505	0.804449	19028	0.979274	No
Pituitary	234	SPATA22	ENSG00000141255.12	17	3443174	3472341	0.000514756	0.0270583	0.98484	19028	0.997712	No
Pituitary	234	ASPA	ENSG00000108381.10	17	3472374	3503419	0.0111984	0.00776133	0.150542	19028	0.808568	No
Pituitary	234	TRPV3	ENSG00000167723.14	17	3510502	3557995	0.00444237	0.0158859	0.780024	19028	0.976691	No
Pituitary	234	TRPV1	ENSG00000196689.11	17	3565444	3597098	0.0059596	0.00280225	0.0345991	19028	0.680942	No
Pituitary	234	SHPK	ENSG00000197417.7	17	3608262	3636322	0.000376817	0.00408256	0.926547	19028	0.992356	No
Pituitary	234	CTNS	ENSG00000040531.14	17	3636468	3661542	-0.00252285	0.0033664	0.454435	19028	0.924219	No
Pituitary	234	TAX1BP3	ENSG00000213977.7	17	3662896	3668682	0.00119644	0.00251022	0.634118	19028	0.962982	No
Pituitary	234	EMC6	ENSG00000127774.6	17	3668815	3669668	0.00054041	0.00271632	0.842493	19028	0.981387	No
Pituitary	234	P2RX5	ENSG00000083454.21	17	3672199	3696404	0.00456432	0.0113245	0.687319	19028	0.969596	No
Pituitary	234	ITGAE	ENSG00000083457.11	17	3714628	3801243	0.00235092	0.00291137	0.420286	19028	0.914513	No
Pituitary	234	GSG2	ENSG00000177602.5	17	3723903	3726699	-0.0118813	0.013528	0.380789	19028	0.906397	No
Pituitary	234	NCBP3	ENSG00000074356.16	17	3802165	3846251	0.000126186	0.00187963	0.946539	19028	0.995283	No
Pituitary	234	CAMKK1	ENSG00000004660.14	17	3860315	3893044	0.00249382	0.00446054	0.576694	19028	0.955685	No
Pituitary	234	P2RX1	ENSG00000108405.3	17	3896592	3916500	-0.0112741	0.00901184	0.212301	19028	0.841947	No
Pituitary	234	ATP2A3	ENSG00000074370.17	17	3923870	3964464	0.00494502	0.00586838	0.400371	19028	0.911683	No
Pituitary	234	ZZEF1	ENSG00000074755.14	17	4004445	4143020	0.000510859	0.00209017	0.807149	19028	0.979437	No
Pituitary	234	CYB5D2	ENSG00000167740.9	17	4143168	4187310	0.00107041	0.00248255	0.666781	19028	0.966609	No
Pituitary	234	ANKFY1	ENSG00000185722.16	17	4163907	4263977	-0.003661	0.00202582	0.0721528	19028	0.732933	No
Pituitary	234	RP11-104O19.4	ENSG00000274363.1	17	4267691	4268430	0.00225408	0.00678879	0.740194	19028	0.973265	No
Pituitary	234	UBE2G1	ENSG00000132388.12	17	4269259	4366628	-0.00108547	0.00194361	0.577106	19028	0.955875	No
Pituitary	234	SPNS3	ENSG00000182557.7	17	4433688	4488208	0.0108347	0.0128094	0.398595	19028	0.91131	No
Pituitary	234	SPNS2	ENSG00000183018.8	17	4498838	4538896	0.0203436	0.00659024	0.00229241	19028	0.506288	No
Pituitary	234	MYBBP1A	ENSG00000132382.14	17	4539036	4555631	0.00214257	0.00289051	0.459367	19028	0.92731	No
Pituitary	234	GGT6	ENSG00000167741.10	17	4556927	4560818	4.48377e-05	0.010758	0.996678	19028	0.999432	No
Pituitary	234	SMTNL2	ENSG00000188176.11	17	4583999	4608319	0.0187619	0.00972003	0.0549128	19028	0.706	No
Pituitary	234	LINC01996	ENSG00000261863.1	17	4610449	4617650	-0.00906702	0.0156135	0.562049	19028	0.951899	No
Pituitary	234	ALOX15	ENSG00000161905.12	17	4630902	4642294	-0.0142209	0.00939029	0.131407	19028	0.799168	No
Pituitary	234	PELP1	ENSG00000141456.14	17	4669774	4704229	-0.000253083	0.00192164	0.895345	19028	0.98936	No
Pituitary	234	ARRB2	ENSG00000141480.17	17	4710489	4721499	-0.0016777	0.00296752	0.572431	19028	0.954719	No
Pituitary	234	MED11	ENSG00000161920.9	17	4731428	4733525	-0.00228471	0.00256717	0.374489	19028	0.904171	No
Pituitary	234	CXCL16	ENSG00000161921.14	17	4733611	4739922	-0.00476457	0.00349069	0.173719	19028	0.822272	No
Pituitary	234	ZMYND15	ENSG00000141497.13	17	4740015	4746119	-0.000118205	0.00474124	0.980133	19028	0.997352	No
Pituitary	234	VMO1	ENSG00000182853.11	17	4785285	4786433	0.00101582	0.00943413	0.914355	19028	0.992356	No
Pituitary	234	GLTPD2	ENSG00000182327.7	17	4789226	4790390	-0.0100286	0.00853967	0.24157	19028	0.855028	No
Pituitary	234	PSMB6	ENSG00000142507.9	17	4796144	4798503	0.0050581	0.00197141	0.0109861	19028	0.592748	No
Pituitary	234	RP11-81A22.5	ENSG00000262165.2	17	4801159	4807013	0.0201075	0.0114072	0.0793922	19028	0.739802	No
Pituitary	234	PLD2	ENSG00000129219.13	17	4807096	4823434	-4.17462e-05	0.00359813	0.990754	19028	0.998821	No
Pituitary	234	MINK1	ENSG00000141503.15	17	4833388	4897773	0.00121952	0.00227455	0.592411	19028	0.957825	No
Pituitary	234	CHRNE	ENSG00000108556.7	17	4898062	4903074	0.0225106	0.011327	0.0481727	19028	0.703573	No
Pituitary	234	C17orf107	ENSG00000205710.3	17	4899418	4902932	0.00124353	0.006453	0.847374	19028	0.982081	No
Pituitary	234	GP1BA	ENSG00000185245.7	17	4932297	4935030	0.00420796	0.00753915	0.577332	19028	0.955875	No
Pituitary	234	SLC25A11	ENSG00000108528.13	17	4937130	4940007	0.00204351	0.00208136	0.32731	19028	0.892655	No
Pituitary	234	RNF167	ENSG00000108523.15	17	4940252	4945222	0.00294942	0.0016164	0.0694562	19028	0.731385	No
Pituitary	234	PFN1	ENSG00000108518.7	17	4945652	4949061	-0.00249299	0.00227989	0.275427	19028	0.871709	No
Pituitary	234	ENO3	ENSG00000108515.17	17	4948092	4957131	-0.00233878	0.00846974	0.782714	19028	0.976699	No
Pituitary	234	SPAG7	ENSG00000091640.7	17	4959226	4967872	0.00560727	0.00371357	0.132548	19028	0.799612	No
Pituitary	234	CAMTA2	ENSG00000108509.20	17	4967992	4987652	0.00185574	0.00230969	0.422609	19028	0.91523	No
Pituitary	234	INCA1	ENSG00000196388.8	17	4988226	4997610	0.00443833	0.00338501	0.191219	19028	0.835269	No
Pituitary	234	KIF1C	ENSG00000129250.11	17	4997948	5028401	-0.00120651	0.00265646	0.650163	19028	0.963094	No
Pituitary	234	SLC52A1	ENSG00000132517.14	17	5032600	5052009	-0.0189785	0.0126259	0.134292	19028	0.800058	No
Pituitary	234	ZFP3	ENSG00000180787.5	17	5078248	5096374	-0.00397849	0.0042126	0.346027	19028	0.899312	No
Pituitary	234	ZNF232	ENSG00000167840.13	17	5105541	5123116	-0.00632383	0.00592595	0.287121	19028	0.874958	No
Pituitary	234	USP6	ENSG00000129204.16	17	5116438	5175034	-0.00288283	0.0132826	0.828388	19028	0.980071	No
Pituitary	234	ZNF594	ENSG00000180626.9	17	5179536	5191883	-0.00606843	0.00319747	0.0590697	19028	0.712732	No
Pituitary	234	SCIMP	ENSG00000161929.14	17	5208961	5234860	0.00716383	0.00780614	0.35981	19028	0.902836	No
Pituitary	234	RP11-333E1.2	ENSG00000263164.1	17	5240508	5241543	-0.00507372	0.00647532	0.43418	19028	0.917953	No
Pituitary	234	RABEP1	ENSG00000029725.16	17	5282265	5385812	-0.000745886	0.00195696	0.703476	19028	0.97263	No
Pituitary	234	NUP88	ENSG00000108559.11	17	5360963	5419640	0.00211187	0.0019859	0.288794	19028	0.875586	No
Pituitary	234	RPAIN	ENSG00000129197.14	17	5420161	5431293	-0.00180085	0.00222314	0.418821	19028	0.913979	No
Pituitary	234	C1QBP	ENSG00000108561.8	17	5432877	5448808	0.00145428	0.00245641	0.554458	19028	0.951126	No
Pituitary	234	DHX33	ENSG00000005100.12	17	5440912	5469060	-0.00259711	0.00252417	0.304701	19028	0.884708	No
Pituitary	234	DERL2	ENSG00000072849.10	17	5471251	5486811	0.00374729	0.00208222	0.0733356	19028	0.734536	No
Pituitary	234	MIS12	ENSG00000167842.15	17	5486285	5490814	0.00342611	0.00267782	0.20214	19028	0.83871	No
Pituitary	234	NLRP1	ENSG00000091592.15	17	5499427	5619424	-0.00196567	0.00245297	0.423831	19028	0.915732	No
Pituitary	234	WSCD1	ENSG00000179314.13	17	5772234	6124427	0.00525471	0.00592354	0.376036	19028	0.905681	No
Pituitary	234	AIPL1	ENSG00000129221.15	17	6393693	6435199	0.0103654	0.0181951	0.569499	19028	0.954496	No
Pituitary	234	FAM64A	ENSG00000129195.15	17	6444415	6451263	0.0316374	0.0168837	0.0623276	19028	0.723227	No
Pituitary	234	PITPNM3	ENSG00000091622.15	17	6451470	6556494	0.00593577	0.00453946	0.192427	19028	0.835269	No
Pituitary	234	KIAA0753	ENSG00000198920.9	17	6578148	6640757	0.0014685	0.00216999	0.499314	19028	0.936792	No
Pituitary	234	CTC-281F24.5	ENSG00000282936.1	17	6636780	6640316	0.00905172	0.00703044	0.199322	19028	0.836734	No
Pituitary	234	TXNDC17	ENSG00000129235.10	17	6640928	6643314	0.00472358	0.00257515	0.0680118	19028	0.728949	No
Pituitary	234	MED31	ENSG00000108590.10	17	6644542	6651634	0.00351478	0.0035576	0.324297	19028	0.892367	No
Pituitary	234	C17orf100	ENSG00000256806.5	17	6651718	6684712	0.0032115	0.00453529	0.479653	19028	0.931785	No
Pituitary	234	CTC-281F24.1	ENSG00000261996.1	17	6653474	6655009	0.0040612	0.0066521	0.542176	19028	0.947509	No
Pituitary	234	SLC13A5	ENSG00000141485.16	17	6684938	6713567	-0.0164378	0.00834896	0.0502733	19028	0.703573	No
Pituitary	234	XAF1	ENSG00000132530.16	17	6755448	6771928	-0.00189041	0.00921179	0.8376	19028	0.980484	No
Pituitary	234	FBXO39	ENSG00000177294.6	17	6776223	6797101	-0.0079194	0.0137328	0.564768	19028	0.952612	No
Pituitary	234	TEKT1	ENSG00000167858.12	17	6789133	6831761	-0.00561414	0.0112872	0.619431	19028	0.961733	No
Pituitary	234	RP11-589P10.5	ENSG00000262089.1	17	6994642	6995189	0.00656536	0.00548858	0.23296	19028	0.849786	No
Pituitary	234	ALOX12	ENSG00000108839.11	17	6996065	7010736	0.00961866	0.00552893	0.0833636	19028	0.742646	No
Pituitary	234	RNASEK	ENSG00000219200.11	17	7012417	7014494	0.0026589	0.002093	0.205344	19028	0.839163	No
Pituitary	234	C17orf49	ENSG00000258315.5	17	7014533	7015817	0.00195683	0.00259908	0.452348	19028	0.923131	No
Pituitary	234	BCL6B	ENSG00000161940.10	17	7023020	7030290	0.00391326	0.00806561	0.628051	19028	0.962982	No
Pituitary	234	SLC16A13	ENSG00000174327.6	17	7036075	7040121	-0.00549962	0.00615743	0.37278	19028	0.903088	No
Pituitary	234	SLC16A11	ENSG00000174326.11	17	7041630	7043923	-0.00170296	0.00572495	0.766405	19028	0.975808	No
Pituitary	234	CLEC10A	ENSG00000132514.13	17	7074537	7080307	0.00129169	0.0138172	0.925607	19028	0.992356	No
Pituitary	234	ASGR2	ENSG00000161944.16	17	7101322	7115700	-0.00552276	0.0130827	0.673348	19028	0.967928	No
Pituitary	234	ASGR1	ENSG00000141505.11	17	7173431	7179564	-0.00323675	0.00470693	0.49242	19028	0.934206	No
Pituitary	234	DLG4	ENSG00000132535.18	17	7189890	7219702	2.08288e-05	0.00242597	0.993158	19028	0.999152	No
Pituitary	234	ACADVL	ENSG00000072778.19	17	7217716	7225273	0.00353997	0.00315465	0.26307	19028	0.867281	No
Pituitary	234	DVL2	ENSG00000004975.11	17	7225341	7234545	-0.00124315	0.00200914	0.536747	19028	0.945645	No
Pituitary	234	PHF23	ENSG00000040633.12	17	7235028	7239722	-0.00570083	0.00295967	0.0554202	19028	0.707012	No
Pituitary	234	GABARAP	ENSG00000170296.9	17	7240014	7242199	-0.000923456	0.00153882	0.549075	19028	0.949114	No
Pituitary	234	CTDNEP1	ENSG00000175826.11	17	7243815	7252023	-0.00149885	0.00165511	0.366181	19028	0.903088	No
Pituitary	234	ELP5	ENSG00000170291.14	17	7252082	7259902	-0.0018118	0.0018508	0.32873	19028	0.893075	No
Pituitary	234	CLDN7	ENSG00000181885.18	17	7259941	7263983	0.00192212	0.00536831	0.720662	19028	0.97263	No
Pituitary	234	SLC2A4	ENSG00000181856.14	17	7281667	7288251	-0.00252818	0.00766109	0.741724	19028	0.973664	No
Pituitary	234	YBX2	ENSG00000006047.12	17	7288258	7294615	-0.00646204	0.00674584	0.339189	19028	0.897825	No
Pituitary	234	EIF5A	ENSG00000132507.17	17	7306999	7312463	-0.00294947	0.00244915	0.229822	19028	0.848962	No
Pituitary	234	GPS2	ENSG00000132522.15	17	7311324	7315564	-0.00147849	0.00184115	0.42286	19028	0.91523	No
Pituitary	234	NEURL4	ENSG00000215041.9	17	7315628	7329393	0.00352545	0.00202876	0.083709	19028	0.742646	No
Pituitary	234	ACAP1	ENSG00000072818.11	17	7336529	7351478	-0.00932865	0.0038938	0.0174546	19028	0.616419	No
Pituitary	234	KCTD11	ENSG00000213859.4	17	7351889	7354669	-0.00037583	0.0033842	0.911678	19028	0.992332	No
Pituitary	234	TNK1	ENSG00000174292.12	17	7380534	7389726	-0.00290377	0.00349366	0.406821	19028	0.913937	No
Pituitary	234	PLSCR3	ENSG00000187838.16	17	7389775	7394843	-0.000183998	0.00221131	0.933765	19028	0.993412	No
Pituitary	234	TMEM256	ENSG00000205544.3	17	7402975	7404137	0.00393439	0.0022998	0.0885892	19028	0.748724	No
Pituitary	234	NLGN2	ENSG00000169992.9	17	7404874	7419860	-0.00189359	0.00339794	0.577926	19028	0.956075	No
Pituitary	234	TMEM102	ENSG00000181284.2	17	7435443	7437679	-0.0163475	0.00656604	0.0135534	19028	0.596088	No
Pituitary	234	FGF11	ENSG00000161958.10	17	7438273	7444937	-0.00130198	0.00714906	0.855664	19028	0.984663	No
Pituitary	234	CHRNB1	ENSG00000170175.10	17	7445061	7457707	0.00345932	0.00331957	0.298552	19028	0.881642	No
Pituitary	234	ZBTB4	ENSG00000174282.11	17	7459366	7484263	0.000592594	0.00178715	0.74053	19028	0.973265	No
Pituitary	234	SLC35G6	ENSG00000259224.2	17	7481332	7483496	-0.0101507	0.0182288	0.578219	19028	0.956248	No
Pituitary	234	POLR2A	ENSG00000181222.15	17	7484366	7514616	-0.00555535	0.00334802	0.098535	19028	0.756628	No
Pituitary	234	TNFSF12	ENSG00000239697.10	17	7548891	7557819	-0.000149314	0.00278008	0.957218	19028	0.995507	No
Pituitary	234	TNFSF13	ENSG00000161955.16	17	7558292	7561608	0.00260038	0.00334019	0.437134	19028	0.91853	No
Pituitary	234	SENP3	ENSG00000161956.12	17	7561875	7571969	0.00252453	0.00204236	0.217796	19028	0.845574	No
Pituitary	234	EIF4A1	ENSG00000161960.14	17	7572706	7579005	0.00213686	0.00215158	0.321765	19028	0.891448	No
Pituitary	234	CD68	ENSG00000129226.13	17	7579467	7581963	0.00818311	0.00451422	0.0712863	19028	0.732933	No
Pituitary	234	MPDU1	ENSG00000129255.15	17	7583529	7592693	0.00325783	0.00249554	0.193151	19028	0.835269	No
Pituitary	234	SOX15	ENSG00000129194.7	17	7588193	7590170	-0.00221186	0.00391864	0.573047	19028	0.954719	No
Pituitary	234	FXR2	ENSG00000129245.11	17	7591230	7614871	0.00210022	0.0019414	0.280567	19028	0.871729	No
Pituitary	234	SHBG	ENSG00000129214.14	17	7613946	7633383	0.0026204	0.00698939	0.708102	19028	0.97263	No
Pituitary	234	SAT2	ENSG00000141504.11	17	7626234	7627876	0.00414867	0.00252291	0.101576	19028	0.765933	No
Pituitary	234	ATP1B2	ENSG00000129244.8	17	7646627	7657768	-0.00868703	0.00562804	0.124194	19028	0.792509	No
Pituitary	234	TP53	ENSG00000141510.16	17	7661779	7677434	0.00217072	0.00413377	0.60005	19028	0.959055	No
Pituitary	234	WRAP53	ENSG00000141499.16	17	7686372	7703502	3.43323e-05	0.00263129	0.989602	19028	0.998821	No
Pituitary	234	EFNB3	ENSG00000108947.4	17	7705202	7711378	-0.00488226	0.00533237	0.360923	19028	0.902836	No
Pituitary	234	DNAH2	ENSG00000183914.14	17	7717354	7833744	-0.00621534	0.00686224	0.366107	19028	0.903088	No
Pituitary	234	KDM6B	ENSG00000132510.10	17	7839904	7854796	-0.000926569	0.00386513	0.810775	19028	0.979553	No
Pituitary	234	TMEM88	ENSG00000167874.6	17	7855065	7856099	0.00148468	0.00510029	0.771261	19028	0.976021	No
Pituitary	234	NAA38	ENSG00000183011.13	17	7856685	7885238	-0.00190162	0.00239998	0.429042	19028	0.916039	No
Pituitary	234	CYB5D1	ENSG00000182224.11	17	7857892	7858631	0.00651933	0.00482269	0.177879	19028	0.825128	No
Pituitary	234	CHD3	ENSG00000170004.16	17	7884806	7912760	0.00193946	0.00300802	0.519778	19028	0.940857	No
Pituitary	234	AC025335.1	ENSG00000179859.9	17	7913324	7916276	-0.000126165	0.0036951	0.972795	19028	0.996637	No
Pituitary	234	KCNAB3	ENSG00000170049.9	17	7921859	7929803	-0.00970544	0.00542224	0.0748921	19028	0.737404	No
Pituitary	234	TRAPPC1	ENSG00000170043.11	17	7930345	7932100	-0.000729335	0.00204874	0.7222	19028	0.97263	No
Pituitary	234	CNTROB	ENSG00000170037.13	17	7932124	7949578	0.00155001	0.00221941	0.485701	19028	0.932014	No
Pituitary	234	GUCY2D	ENSG00000132518.6	17	8002594	8020339	0.00278455	0.0123283	0.821523	19028	0.979962	No
Pituitary	234	ALOX15B	ENSG00000179593.15	17	8039017	8049134	-0.00388514	0.0138172	0.778845	19028	0.976691	No
Pituitary	234	ALOX12B	ENSG00000179477.9	17	8072636	8087703	0.0116767	0.0103668	0.261287	19028	0.864664	No
Pituitary	234	ALOXE3	ENSG00000179148.9	17	8095900	8119047	0.00618701	0.0098444	0.530366	19028	0.943313	No
Pituitary	234	HES7	ENSG00000179111.8	17	8120590	8124092	-0.00949315	0.0117718	0.420898	19028	0.914564	No
Pituitary	234	PER1	ENSG00000179094.15	17	8140472	8156506	0.000666446	0.00602665	0.912052	19028	0.992356	No
Pituitary	234	VAMP2	ENSG00000220205.8	17	8159149	8163546	0.000376974	0.00232114	0.871138	19028	0.986846	No
Pituitary	234	TMEM107	ENSG00000179029.14	17	8173237	8176399	-0.000942518	0.0024777	0.704029	19028	0.97263	No
Pituitary	234	BORCS6	ENSG00000196544.7	17	8188333	8190907	-0.00153956	0.00313314	0.623666	19028	0.962572	No
Pituitary	234	AURKB	ENSG00000178999.12	17	8204733	8210598	-0.00822239	0.0173529	0.636106	19028	0.962982	No
Pituitary	234	LINC00324	ENSG00000178977.3	17	8220642	8224043	0.00347207	0.00615796	0.573463	19028	0.954948	No
Pituitary	234	CTC1	ENSG00000178971.13	17	8224821	8248044	-0.00402776	0.00262134	0.1259	19028	0.793745	No
Pituitary	234	PFAS	ENSG00000178921.13	17	8247618	8270491	-0.000573945	0.00294627	0.845733	19028	0.981955	No
Pituitary	234	RP11-849F2.9	ENSG00000269947.1	17	8277763	8278436	0.000122438	0.0104849	0.990694	19028	0.998821	No
Pituitary	234	SLC25A35	ENSG00000125434.10	17	8287763	8295343	0.00488218	0.00346807	0.16067	19028	0.814547	No
Pituitary	234	RANGRF	ENSG00000108961.13	17	8289644	8290058	-0.000379466	0.00279841	0.892266	19028	0.98936	No
Pituitary	234	ARHGEF15	ENSG00000198844.10	17	8310241	8322516	0.000703383	0.00578736	0.90338	19028	0.99019	No
Pituitary	234	KRBA2	ENSG00000184619.3	17	8368637	8376711	-0.00733373	0.00378221	0.0538275	19028	0.703573	No
Pituitary	234	RPL26	ENSG00000161970.12	17	8377520	8383213	0.00233505	0.00317364	0.462688	19028	0.929087	No
Pituitary	234	RNF222	ENSG00000189051.5	17	8390704	8397826	0.00388551	0.0149936	0.795775	19028	0.978146	No
Pituitary	234	NDEL1	ENSG00000166579.15	17	8413131	8490339	-0.00148694	0.00319714	0.642349	19028	0.962982	No
Pituitary	234	MYH10	ENSG00000133026.12	17	8474205	8630761	0.000696958	0.00249229	0.780022	19028	0.976691	No
Pituitary	234	MFSD6L	ENSG00000185156.5	17	8797162	8799349	-0.0129442	0.00742458	0.0827097	19028	0.742646	No
Pituitary	234	PIK3R6	ENSG00000276231.4	17	8802723	8867677	-0.00139911	0.010535	0.894473	19028	0.98936	No
Pituitary	234	PIK3R5	ENSG00000141506.13	17	8878911	8965712	0.00154646	0.00556187	0.781248	19028	0.976699	No
Pituitary	234	NTN1	ENSG00000065320.8	17	9021542	9244000	0.00936032	0.00820443	0.255204	19028	0.861694	No
Pituitary	234	STX8	ENSG00000170310.14	17	9250471	9576591	0.00271323	0.00268476	0.313358	19028	0.888213	No
Pituitary	234	CFAP52	ENSG00000166596.14	17	9576627	9643459	0.00165554	0.00465433	0.72242	19028	0.97263	No
Pituitary	234	USP43	ENSG00000154914.16	17	9644698	9729691	-0.00311533	0.00502247	0.53574	19028	0.945558	No
Pituitary	234	DHRS7C	ENSG00000184544.11	17	9771434	9791297	-0.0443899	0.0228082	0.0529486	19028	0.703573	No
Pituitary	234	GAS7	ENSG00000007237.18	17	9910609	10198551	-0.00810294	0.00565609	0.153444	19028	0.812079	No
Pituitary	234	MYH1	ENSG00000109061.9	17	10492307	10518543	-0.0451355	0.0315878	0.154507	19028	0.812401	No
Pituitary	234	MYH2	ENSG00000125414.18	17	10521148	10549957	-0.0260701	0.0263548	0.323695	19028	0.892367	No
Pituitary	234	MYH3	ENSG00000109063.14	17	10628527	10657309	0.00418162	0.00436835	0.33953	19028	0.897825	No
Pituitary	234	CTC-297N7.1	ENSG00000261433.1	17	10658542	10659082	0.00975734	0.0205449	0.635328	19028	0.962982	No
Pituitary	234	SCO1	ENSG00000133028.10	17	10672474	10698375	0.00156222	0.00190563	0.413257	19028	0.913979	No
Pituitary	234	ADPRM	ENSG00000170222.11	17	10697594	10711233	-0.00468793	0.00287795	0.104816	19028	0.770648	No
Pituitary	234	TMEM220	ENSG00000187824.8	17	10699015	10730316	-0.00683465	0.00386877	0.0787307	19028	0.739138	No
Pituitary	234	CTC-297N7.9	ENSG00000264016.2	17	10741267	10769016	-0.00126795	0.0137511	0.926621	19028	0.992356	No
Pituitary	234	RP11-963H4.3	ENSG00000263508.5	17	10849541	10880895	-0.0140959	0.0216476	0.515653	19028	0.939894	No
Pituitary	234	SHISA6	ENSG00000188803.14	17	11241263	11564063	0.0139553	0.0126331	0.270556	19028	0.869956	No
Pituitary	234	DNAH9	ENSG00000007174.17	17	11598431	11969748	0.00749176	0.00503005	0.137868	19028	0.800313	No
Pituitary	234	ZNF18	ENSG00000154957.13	17	11977595	11997510	0.00686574	0.00330511	0.0389777	19028	0.693621	No
Pituitary	234	MAP2K4	ENSG00000065559.14	17	12020824	12143830	-0.00199925	0.00180802	0.270079	19028	0.869956	No
Pituitary	234	MYOCD	ENSG00000141052.17	17	12665890	12768949	0.00684819	0.011523	0.552941	19028	0.951072	No
Pituitary	234	ARHGAP44	ENSG00000006740.16	17	12789539	12991643	-9.29962e-05	0.00266862	0.972234	19028	0.996637	No
Pituitary	234	ELAC2	ENSG00000006744.18	17	12992391	13018187	0.00133889	0.0025483	0.599852	19028	0.959055	No
Pituitary	234	HS3ST3A1	ENSG00000153976.2	17	13495689	13601927	0.00759986	0.0111476	0.496142	19028	0.934749	No
Pituitary	234	COX10	ENSG00000006695.10	17	14069496	14208677	-0.00308796	0.00298916	0.302756	19028	0.883158	No
Pituitary	234	AC005224.2	ENSG00000231595.1	17	14210488	14217922	0.00304425	0.00704653	0.666165	19028	0.966609	No
Pituitary	234	HS3ST3B1	ENSG00000125430.8	17	14301083	14349404	0.00177635	0.00724214	0.806477	19028	0.979432	No
Pituitary	234	RP11-214O1.2	ENSG00000266709.1	17	14303854	14305505	0.0190643	0.0149267	0.202929	19028	0.839018	No
Pituitary	234	RP11-214O1.3	ENSG00000266378.1	17	14327335	14329474	0.0314079	0.0204915	0.126834	19028	0.793826	No
Pituitary	234	PMP22	ENSG00000109099.13	17	15229777	15265326	0.00932743	0.00512268	0.0700452	19028	0.731497	No
Pituitary	234	TEKT3	ENSG00000125409.12	17	15303811	15341641	0.00517707	0.00705295	0.463742	19028	0.929156	No
Pituitary	234	RP11-849N15.4	ENSG00000266667.1	17	15379864	15417878	0.0220051	0.0156579	0.161376	19028	0.815147	No
Pituitary	234	CDRT4	ENSG00000239704.10	17	15436015	15475728	0.00342417	0.00298933	0.253308	19028	0.861011	No
Pituitary	234	TVP23C	ENSG00000175106.16	17	15502264	15563595	-0.00305629	0.00323049	0.345187	19028	0.898761	No
Pituitary	234	RP11-385D13.3	ENSG00000266538.1	17	15530773	15531089	-0.0174914	0.0156315	0.264415	19028	0.867742	No
Pituitary	234	CDRT1	ENSG00000241322.10	17	15565483	15619512	0.00540073	0.0123209	0.661587	19028	0.966302	No
Pituitary	234	TRIM16	ENSG00000221926.11	17	15627960	15684311	0.0074515	0.00454823	0.102837	19028	0.766099	No
Pituitary	234	ZNF286A	ENSG00000187607.15	17	15699577	15720787	-0.00119462	0.00271234	0.660067	19028	0.965977	No
Pituitary	234	TBC1D26	ENSG00000214946.14	17	15732247	15746162	-0.0144332	0.00964678	0.136097	19028	0.800313	No
Pituitary	234	CTD-3157E16.1	ENSG00000265519.1	17	15787787	15788205	-0.00400052	0.00609693	0.512437	19028	0.939033	No
Pituitary	234	CTD-3157E16.2	ENSG00000276855.1	17	15789016	15789705	-0.00164682	0.004289	0.701391	19028	0.972032	No
Pituitary	234	ADORA2B	ENSG00000170425.3	17	15944917	15975746	-0.00177034	0.00693511	0.79876	19028	0.978305	No
Pituitary	234	ZSWIM7	ENSG00000214941.7	17	15976560	15993830	0.00417165	0.00256516	0.105378	19028	0.771345	No
Pituitary	234	TTC19	ENSG00000011295.15	17	15999380	16045015	0.00465927	0.0024672	0.0603262	19028	0.717878	No
Pituitary	234	NCOR1	ENSG00000141027.20	17	16029157	16216091	0.00171632	0.00189025	0.364917	19028	0.903088	No
Pituitary	234	PIGL	ENSG00000108474.16	17	16217209	16351797	0.00424131	0.00314606	0.179053	19028	0.826959	No
Pituitary	234	CENPV	ENSG00000166582.9	17	16342534	16353499	0.00324306	0.00287058	0.259856	19028	0.864278	No
Pituitary	234	UBB	ENSG00000170315.13	17	16380798	16382745	0.00286807	0.00375366	0.445673	19028	0.920293	No
Pituitary	234	TRPV2	ENSG00000187688.14	17	16417562	16437003	-0.0153833	0.00607906	0.0121146	19028	0.596088	No
Pituitary	234	RP11-138I1.3	ENSG00000266651.1	17	16440479	16440952	0.000466157	0.00887416	0.958156	19028	0.995507	No
Pituitary	234	LRRC75A	ENSG00000181350.11	17	16442029	16492153	-0.00154276	0.00436257	0.723963	19028	0.97263	No
Pituitary	234	ZNF287	ENSG00000141040.14	17	16551387	16569206	-0.0012273	0.00295957	0.678788	19028	0.968301	No
Pituitary	234	ZNF624	ENSG00000197566.9	17	16620737	16653856	-0.0030727	0.0048293	0.525292	19028	0.942546	No
Pituitary	234	CCDC144A	ENSG00000170160.17	17	16689537	16777881	-0.00670368	0.0199946	0.737749	19028	0.973265	No
Pituitary	234	RP11-416I2.1	ENSG00000260328.1	17	17011914	17014990	0.0207189	0.0112712	0.0674302	19028	0.728949	No
Pituitary	234	MPRIP	ENSG00000133030.20	17	17042545	17217679	0.00120283	0.00170835	0.482149	19028	0.931785	No
Pituitary	234	PLD6	ENSG00000179598.5	17	17200995	17206315	0.00821546	0.0040255	0.0425047	19028	0.695785	No
Pituitary	234	FLCN	ENSG00000154803.12	17	17212212	17237182	0.00123298	0.00476848	0.796219	19028	0.978146	No
Pituitary	234	RP11-45M22.5	ENSG00000266498.1	17	17235433	17236118	-0.0350857	0.0173241	0.0440951	19028	0.695785	No
Pituitary	234	COPS3	ENSG00000141030.12	17	17246820	17281293	0.00266454	0.00176278	0.132136	19028	0.799612	No
Pituitary	234	NT5M	ENSG00000205309.13	17	17303335	17347663	0.00714154	0.00388481	0.0674137	19028	0.728949	No
Pituitary	234	MED9	ENSG00000141026.5	17	17476986	17493226	-0.00210387	0.0030372	0.489256	19028	0.933103	No
Pituitary	234	RASD1	ENSG00000108551.4	17	17494437	17496395	0.0014497	0.0106231	0.891582	19028	0.98936	No
Pituitary	234	PEMT	ENSG00000133027.17	17	17505563	17591708	0.000142382	0.006251	0.981849	19028	0.997577	No
Pituitary	234	RAI1	ENSG00000108557.18	17	17681473	17811011	-0.00408017	0.00320982	0.205068	19028	0.839163	No
Pituitary	234	SREBF1	ENSG00000072310.16	17	17811454	17837002	0.0019768	0.00494912	0.689983	19028	0.969785	No
Pituitary	234	TOM1L2	ENSG00000175662.17	17	17843511	17972422	0.000441457	0.00262287	0.866499	19028	0.986463	No
Pituitary	234	DRC3	ENSG00000171962.17	17	17972813	18016889	0.00201902	0.00327565	0.53831	19028	0.946214	No
Pituitary	234	ATPAF2	ENSG00000171953.15	17	17977409	18039209	0.00448047	0.00183979	0.0157052	19028	0.612373	No
Pituitary	234	GID4	ENSG00000141034.9	17	18039292	18068404	0.000674318	0.00269132	0.802403	19028	0.979274	No
Pituitary	234	DRG2	ENSG00000108591.9	17	18087886	18107333	0.00031802	0.00220088	0.885245	19028	0.989016	No
Pituitary	234	MYO15A	ENSG00000091536.16	17	18118582	18179802	-0.00271193	0.00585858	0.643912	19028	0.962982	No
Pituitary	234	ALKBH5	ENSG00000091542.8	17	18183078	18209954	-0.000750777	0.00214253	0.726375	19028	0.97263	No
Pituitary	234	LLGL1	ENSG00000131899.10	17	18225587	18244835	-0.00186031	0.00284119	0.513329	19028	0.939831	No
Pituitary	234	FLII	ENSG00000177731.15	17	18244876	18258916	0.00159149	0.00180288	0.378373	19028	0.905926	No
Pituitary	234	MIEF2	ENSG00000177427.12	17	18260534	18266552	-0.000161079	0.0032265	0.96023	19028	0.995507	No
Pituitary	234	TOP3A	ENSG00000177302.14	17	18271428	18315007	0.00378021	0.00208051	0.0706343	19028	0.731778	No
Pituitary	234	SMCR8	ENSG00000176994.10	17	18315310	18327859	-0.00192154	0.00264073	0.467627	19028	0.930642	No
Pituitary	234	SHMT1	ENSG00000176974.19	17	18328056	18363563	-0.00087015	0.00461501	0.850628	19028	0.982966	No
Pituitary	234	LINC02076	ENSG00000220161.4	17	18411159	18414380	0.0246577	0.0121994	0.0445133	19028	0.695785	No
Pituitary	234	LGALS9C	ENSG00000171916.16	17	18476737	18494945	0.0308096	0.0258554	0.234745	19028	0.852212	No
Pituitary	234	FAM106A	ENSG00000213077.5	17	18524566	18526846	0.0126311	0.0272798	0.643825	19028	0.962982	No
Pituitary	234	ZNF286B	ENSG00000249459.8	17	18658429	18682259	-0.00214649	0.00610429	0.72546	19028	0.97263	No
Pituitary	234	TRIM16L	ENSG00000108448.20	17	18697998	18736118	0.00117096	0.00487124	0.810266	19028	0.979553	No
Pituitary	234	FBXW10	ENSG00000171931.12	17	18744024	18779349	-0.0138278	0.00926912	0.137236	19028	0.800313	No
Pituitary	234	TVP23B	ENSG00000171928.13	17	18780995	18806714	0.00101149	0.00319917	0.752182	19028	0.974068	No
Pituitary	234	CTD-2145A24.5	ENSG00000265478.2	17	18809956	18810940	-0.0134914	0.00799711	0.0930665	19028	0.751292	No
Pituitary	234	PRPSAP2	ENSG00000141127.14	17	18856299	18931287	-0.000924747	0.00220177	0.67491	19028	0.968151	No
Pituitary	234	SLC5A10	ENSG00000154025.15	17	18950345	19022595	0.00185899	0.0138143	0.89308	19028	0.98936	No
Pituitary	234	FAM83G	ENSG00000188522.14	17	18968789	19004804	0.00204918	0.00561455	0.715493	19028	0.97263	No
Pituitary	234	GRAP	ENSG00000154016.13	17	19024215	19047637	0.00475598	0.0104678	0.650045	19028	0.963094	No
Pituitary	234	EPN2	ENSG00000072134.15	17	19215615	19336715	-0.000560507	0.00211245	0.791009	19028	0.978048	No
Pituitary	234	B9D1	ENSG00000108641.14	17	19337554	19378182	0.000275497	0.00227735	0.903827	19028	0.99019	No
Pituitary	234	MAPK7	ENSG00000166484.19	17	19377721	19383441	0.00204797	0.00257229	0.426826	19028	0.916039	No
Pituitary	234	MFAP4	ENSG00000166482.11	17	19383545	19387240	-0.000324285	0.00571123	0.954774	19028	0.995507	No
Pituitary	234	RNF112	ENSG00000128482.15	17	19411125	19417276	0.0138572	0.0058908	0.0195712	19028	0.618605	No
Pituitary	234	AC004448.5	ENSG00000235979.8	17	19417804	19492991	-0.0327422	0.0147098	0.0270754	19028	0.65964	No
Pituitary	234	LINC02094	ENSG00000227078.1	17	19419035	19424357	0.0110752	0.0169758	0.514842	19028	0.939894	No
Pituitary	234	SLC47A1	ENSG00000142494.13	17	19495385	19579034	-4.14272e-05	0.00801726	0.995882	19028	0.999432	No
Pituitary	234	ALDH3A2	ENSG00000072210.18	17	19648136	19677598	0.00137586	0.00272933	0.614715	19028	0.960827	No
Pituitary	234	SLC47A2	ENSG00000180638.17	17	19678288	19718979	-0.00119537	0.0107364	0.911454	19028	0.992285	No
Pituitary	234	RP11-311F12.1	ENSG00000262681.2	17	19719059	19722428	0.0155468	0.0159802	0.33172	19028	0.894794	No
Pituitary	234	ALDH3A1	ENSG00000108602.17	17	19737984	19748943	0.00720169	0.0104018	0.489477	19028	0.93332	No
Pituitary	234	ULK2	ENSG00000083290.19	17	19770830	19867936	0.00616195	0.00251523	0.0151024	19028	0.606067	No
Pituitary	234	RP11-78O7.2	ENSG00000270091.1	17	19896590	19897287	0.00400624	0.00660928	0.545061	19028	0.948115	No
Pituitary	234	AKAP10	ENSG00000108599.14	17	19904302	19978343	0.000319078	0.00181407	0.860547	19028	0.985305	No
Pituitary	234	SPECC1	ENSG00000128487.16	17	20009344	20319026	0.0107046	0.00395227	0.00731136	19028	0.557004	No
Pituitary	234	AC008088.4	ENSG00000260907.1	17	20530042	20530881	0.00800898	0.019192	0.676875	19028	0.968151	No
Pituitary	234	CCDC144NL	ENSG00000205212.3	17	20836447	20896140	-0.0279227	0.0219461	0.204649	19028	0.839163	No
Pituitary	234	USP22	ENSG00000124422.11	17	20999593	21043760	-0.00125596	0.00249349	0.614998	19028	0.960827	No
Pituitary	234	LINC01563	ENSG00000236819.1	17	21075556	21090615	-0.0262137	0.0212757	0.219277	19028	0.845574	No
Pituitary	234	DHRS7B	ENSG00000109016.17	17	21123364	21193265	-0.00216392	0.00267228	0.418983	19028	0.913979	No
Pituitary	234	TMEM11	ENSG00000178307.9	17	21197280	21214624	-0.00264816	0.00219424	0.228829	19028	0.848597	No
Pituitary	234	NATD1	ENSG00000274180.1	17	21238870	21253410	-0.000590872	0.00397482	0.881968	19028	0.988588	No
Pituitary	234	MAP2K3	ENSG00000034152.18	17	21284672	21315240	0.000795473	0.00412068	0.847109	19028	0.982081	No
Pituitary	234	KCNJ12	ENSG00000184185.9	17	21376197	21419872	0.00899505	0.00923716	0.331271	19028	0.894794	No
Pituitary	234	RP11-728E14.3	ENSG00000265043.1	17	21456513	21460215	-0.0188288	0.0181349	0.300332	19028	0.882581	No
Pituitary	234	C17orf51	ENSG00000212719.10	17	21524790	21551680	-0.000483342	0.00390235	0.901544	19028	0.990114	No
Pituitary	234	RP11-1109M24.5	ENSG00000264956.1	17	22266425	22288133	-0.0741796	0.0229522	0.00142577	19028	0.506288	No
Pituitary	234	MTRNR2L1	ENSG00000256618.2	17	22523111	22524562	0.00889142	0.0200006	0.657093	19028	0.964971	No
Pituitary	234	RP11-260A9.6	ENSG00000264734.1	17	26989189	26999941	0.0182486	0.0168465	0.279937	19028	0.871729	No
Pituitary	234	WSB1	ENSG00000109046.14	17	27294076	27315926	0.000147132	0.00444483	0.973625	19028	0.996637	No
Pituitary	234	RP11-173M1.4	ENSG00000266313.1	17	27333256	27348491	-0.0215526	0.0138064	0.120002	19028	0.786021	No
Pituitary	234	KSR1	ENSG00000141068.13	17	27456714	27625888	0.00740224	0.00345197	0.0331428	19028	0.680942	No
Pituitary	234	LGALS9	ENSG00000168961.16	17	27629798	27649560	-0.00297147	0.0053128	0.576544	19028	0.955685	No
Pituitary	234	NOS2	ENSG00000007171.16	17	27756766	27800499	-0.0122942	0.0106157	0.24812	19028	0.856537	No
Pituitary	234	LYRM9	ENSG00000232859.9	17	27878314	27893383	0.00461309	0.00267825	0.0864508	19028	0.746797	No
Pituitary	234	NLK	ENSG00000087095.12	17	28041737	28196381	0.00154678	0.00212149	0.466745	19028	0.929924	No
Pituitary	234	CTD-2008P7.10	ENSG00000267644.1	17	28219285	28220005	0.00224036	0.0159947	0.888739	19028	0.98936	No
Pituitary	234	CTD-2008P7.9	ENSG00000267259.1	17	28232590	28235281	-0.00532761	0.0124397	0.668886	19028	0.967032	No
Pituitary	234	TMEM97	ENSG00000109084.13	17	28319095	28328324	0.0189811	0.00672678	0.00523078	19028	0.538607	No
Pituitary	234	IFT20	ENSG00000109083.13	17	28328686	28335489	0.00146074	0.0027136	0.590932	19028	0.957825	No
Pituitary	234	TNFAIP1	ENSG00000109079.9	17	28335602	28347009	0.000952174	0.00288729	0.741891	19028	0.973664	No
Pituitary	234	POLDIP2	ENSG00000004142.11	17	28347177	28357522	0.00288994	0.00175876	0.101831	19028	0.765933	No
Pituitary	234	TMEM199	ENSG00000244045.12	17	28357581	28363683	-0.000389499	0.00174243	0.823332	19028	0.979962	No
Pituitary	234	SARM1	ENSG00000004139.13	17	28365116	28404049	0.000922417	0.00242761	0.704348	19028	0.97263	No
Pituitary	234	VTN	ENSG00000109072.13	17	28367276	28373091	0.00638941	0.00532182	0.231244	19028	0.848962	No
Pituitary	234	SLC46A1	ENSG00000076351.12	17	28394756	28407197	-0.000972746	0.00254095	0.702231	19028	0.97228	No
Pituitary	234	RP11-192H23.4	ENSG00000258472.8	17	28455752	28605215	0.00282541	0.00434637	0.516356	19028	0.939894	No
Pituitary	234	UNC119	ENSG00000109103.11	17	28546707	28552668	0.00132362	0.00276433	0.63256	19028	0.962982	No
Pituitary	234	PIGS	ENSG00000087111.20	17	28553383	28571872	4.53744e-05	0.00221085	0.983645	19028	0.997597	No
Pituitary	234	ALDOC	ENSG00000109107.13	17	28573115	28577264	-0.00395094	0.00476216	0.407668	19028	0.913937	No
Pituitary	234	SPAG5	ENSG00000076382.16	17	28577574	28598635	0.00752429	0.004958	0.130603	19028	0.798637	No
Pituitary	234	SGK494	ENSG00000167524.14	17	28609998	28614200	0.001005	0.00456633	0.826014	19028	0.979962	No
Pituitary	234	KIAA0100	ENSG00000007202.14	17	28614440	28645454	0.00278463	0.0023141	0.23019	19028	0.848962	No
Pituitary	234	SDF2	ENSG00000132581.9	17	28648356	28662090	-0.00357942	0.00180981	0.0492477	19028	0.703573	No
Pituitary	234	SUPT6H	ENSG00000109111.14	17	28662190	28702684	-0.00208061	0.00178354	0.244697	19028	0.855028	No
Pituitary	234	PROCA1	ENSG00000167525.13	17	28703197	28711854	-0.00387139	0.00487613	0.428114	19028	0.916039	No
Pituitary	234	RAB34	ENSG00000109113.18	17	28714281	28718429	0.000768398	0.00291198	0.792133	19028	0.978048	No
Pituitary	234	RPL23A	ENSG00000198242.13	17	28719393	28724347	-0.00236963	0.00299801	0.430177	19028	0.91631	No
Pituitary	234	TLCD1	ENSG00000160606.10	17	28724360	28727935	0.000446351	0.00605605	0.941316	19028	0.994614	No
Pituitary	234	NEK8	ENSG00000160602.13	17	28725897	28743455	0.00102615	0.00313296	0.743588	19028	0.973867	No
Pituitary	234	TRAF4	ENSG00000076604.14	17	28743984	28750958	0.00496505	0.00438326	0.258607	19028	0.863192	No
Pituitary	234	FAM222B	ENSG00000173065.13	17	28755978	28842839	-0.00394841	0.00225264	0.081083	19028	0.742646	No
Pituitary	234	ERAL1	ENSG00000132591.11	17	28854938	28861067	0.00247612	0.0019465	0.204735	19028	0.839163	No
Pituitary	234	FLOT2	ENSG00000132589.15	17	28879335	28897679	-0.00177259	0.00271327	0.514269	19028	0.939831	No
Pituitary	234	DHRS13	ENSG00000167536.13	17	28898884	28903071	0.00335534	0.00590697	0.570615	19028	0.954719	No
Pituitary	234	PHF12	ENSG00000109118.13	17	28905250	28951771	-0.00235779	0.0019346	0.224293	19028	0.846694	No
Pituitary	234	PIPOX	ENSG00000179761.11	17	28950683	29057220	-0.00883637	0.00515612	0.088034	19028	0.748724	No
Pituitary	234	SEZ6	ENSG00000063015.19	17	28954901	29006440	0.000267853	0.00621892	0.965686	19028	0.995507	No
Pituitary	234	MYO18A	ENSG00000196535.15	17	29071124	29180412	-0.00145539	0.00301135	0.629381	19028	0.962982	No
Pituitary	234	TIAF1	ENSG00000221995.5	17	29074915	29078857	-0.000152543	0.00464611	0.973839	19028	0.996637	No
Pituitary	234	NUFIP2	ENSG00000108256.8	17	29255836	29294118	-0.00157378	0.00229243	0.493142	19028	0.934206	No
Pituitary	234	TAOK1	ENSG00000160551.11	17	29390464	29551904	-0.00223979	0.00179936	0.214592	19028	0.843652	No
Pituitary	234	ABHD15	ENSG00000168792.4	17	29560700	29567137	-0.00160632	0.00356054	0.652345	19028	0.963878	No
Pituitary	234	TP53I13	ENSG00000167543.15	17	29566052	29573157	0.00402167	0.00310739	0.196995	19028	0.835783	No
Pituitary	234	GIT1	ENSG00000108262.15	17	29573469	29594054	-0.000850562	0.00187253	0.650127	19028	0.963094	No
Pituitary	234	ANKRD13B	ENSG00000198720.12	17	29589769	29614755	0.00336344	0.00300881	0.264891	19028	0.867827	No
Pituitary	234	CORO6	ENSG00000167549.18	17	29614762	29622907	0.00230775	0.00494194	0.640998	19028	0.962982	No
Pituitary	234	SSH2	ENSG00000141298.17	17	29625938	29930276	0.00261667	0.00314036	0.405648	19028	0.913577	No
Pituitary	234	EFCAB5	ENSG00000176927.15	17	29929200	30108452	0.0115178	0.0126514	0.363645	19028	0.903088	No
Pituitary	234	NSRP1	ENSG00000126653.17	17	30115521	30186475	-0.000684667	0.00241444	0.777015	19028	0.976691	No
Pituitary	234	SLC6A4	ENSG00000108576.9	17	30194319	30236002	0.0121174	0.00976827	0.216168	19028	0.844434	No
Pituitary	234	BLMH	ENSG00000108578.14	17	30248195	30292042	0.00124643	0.00204493	0.542833	19028	0.948035	No
Pituitary	234	CPD	ENSG00000108582.11	17	30378905	30469989	0.00188349	0.0027114	0.488032	19028	0.932439	No
Pituitary	234	GOSR1	ENSG00000108587.15	17	30477362	30527592	-0.000264303	0.00186562	0.887475	19028	0.989343	No
Pituitary	234	TBC1D29	ENSG00000266733.5	17	30557112	30563493	-0.0016664	0.00746471	0.823566	19028	0.979962	No
Pituitary	234	RP11-218M11.1	ENSG00000259928.1	17	30564057	30565576	-0.00402878	0.0127095	0.751563	19028	0.974068	No
Pituitary	234	CTD-2349P21.6	ENSG00000265443.1	17	30726305	30727564	-0.0370753	0.0189941	0.0522618	19028	0.703573	No
Pituitary	234	CTD-2349P21.5	ENSG00000263603.1	17	30729469	30731202	0.000283165	0.0141131	0.984011	19028	0.997597	No
Pituitary	234	CRLF3	ENSG00000176390.11	17	30769388	30824776	-0.00227996	0.0024967	0.362181	19028	0.902836	No
Pituitary	234	CTD-2349P21.9	ENSG00000266490.1	17	30792372	30792833	-0.000400812	0.00509148	0.937328	19028	0.994264	No
Pituitary	234	ATAD5	ENSG00000176208.8	17	30831970	30895869	0.000812454	0.00377999	0.830024	19028	0.980278	No
Pituitary	234	TEFM	ENSG00000172171.10	17	30897336	30906820	-0.00200061	0.00332436	0.547948	19028	0.94841	No
Pituitary	234	ADAP2	ENSG00000184060.10	17	30921680	30959322	0.00983513	0.00572042	0.0870191	19028	0.747877	No
Pituitary	234	RP11-848P1.3	ENSG00000265743.1	17	30964935	30965500	0.0198842	0.0158771	0.211812	19028	0.841794	No
Pituitary	234	RNF135	ENSG00000181481.13	17	30968785	30999911	0.00505496	0.00275152	0.0675875	19028	0.728949	No
Pituitary	234	NF1	ENSG00000196712.17	17	31094927	31382116	-0.000728042	0.00180001	0.686279	19028	0.969468	No
Pituitary	234	OMG	ENSG00000126861.4	17	31272013	31297411	0.00199489	0.0104312	0.848518	19028	0.982372	No
Pituitary	234	EVI2B	ENSG00000185862.6	17	31303766	31314112	-0.00335102	0.0066771	0.616281	19028	0.961118	No
Pituitary	234	EVI2A	ENSG00000126860.11	17	31317560	31321884	0.011372	0.00803168	0.158274	19028	0.814547	No
Pituitary	234	RAB11FIP4	ENSG00000131242.17	17	31391624	31538217	0.00681034	0.00373136	0.0693835	19028	0.731165	No
Pituitary	234	RP1-41C23.4	ENSG00000278546.1	17	31560132	31560573	-0.000146795	0.0189243	0.993818	19028	0.999227	No
Pituitary	234	COPRS	ENSG00000172301.10	17	31851864	31859337	0.000773843	0.00249342	0.756596	19028	0.974585	No
Pituitary	234	UTP6	ENSG00000108651.9	17	31860899	31901765	0.00227711	0.00204081	0.265778	19028	0.868292	No
Pituitary	234	CTC-542B22.2	ENSG00000263990.1	17	31873926	31886666	0.00197809	0.00543421	0.716216	19028	0.97263	No
Pituitary	234	SUZ12	ENSG00000178691.10	17	31937018	32001045	0.00211653	0.00215922	0.328091	19028	0.893066	No
Pituitary	234	LRRC37B	ENSG00000185158.12	17	32007872	32053504	0.0013034	0.00320471	0.684628	19028	0.969067	No
Pituitary	234	CTD-2095E4.5	ENSG00000277511.1	17	32127595	32128454	-0.0090966	0.00594272	0.127331	19028	0.795404	No
Pituitary	234	RHOT1	ENSG00000126858.16	17	32142714	32253374	0.00112708	0.00211154	0.594059	19028	0.958051	No
Pituitary	234	RHBDL3	ENSG00000141314.12	17	32266176	32324564	0.0110298	0.00741069	0.138142	19028	0.800313	No
Pituitary	234	C17orf75	ENSG00000108666.9	17	32324662	32350023	-0.000389373	0.00200237	0.846005	19028	0.981955	No
Pituitary	234	ZNF207	ENSG00000010244.18	17	32350203	32381886	-0.00263667	0.00144773	0.0699788	19028	0.731497	No
Pituitary	234	RP11-227G15.10	ENSG00000274341.1	17	32408013	32408309	-0.000159672	0.00777833	0.983642	19028	0.997597	No
Pituitary	234	RP11-227G15.11	ENSG00000278668.1	17	32410159	32410746	-0.002031	0.00807089	0.801559	19028	0.97888	No
Pituitary	234	RP11-227G15.8	ENSG00000266385.1	17	32411217	32412420	-0.00381991	0.0162054	0.813878	19028	0.979553	No
Pituitary	234	RP11-227G15.9	ENSG00000264083.1	17	32430967	32432841	-0.00712045	0.0141943	0.61644	19028	0.961266	No
Pituitary	234	PSMD11	ENSG00000108671.9	17	32446945	32483318	0.000944375	0.00154059	0.540535	19028	0.947234	No
Pituitary	234	CDK5R1	ENSG00000176749.8	17	32486619	32491256	-0.000767335	0.00400635	0.848294	19028	0.982325	No
Pituitary	234	MYO1D	ENSG00000176658.16	17	32492522	32877177	7.12968e-05	0.00363826	0.984384	19028	0.997712	No
Pituitary	234	AC084809.3	ENSG00000236377.1	17	32905662	32906584	-0.0257881	0.0177816	0.148461	19028	0.807807	No
Pituitary	234	TMEM98	ENSG00000006042.11	17	32927910	32945106	-0.00130382	0.00396957	0.742894	19028	0.973664	No
Pituitary	234	ASIC2	ENSG00000108684.14	17	33013087	34174964	-0.000344372	0.0178957	0.984665	19028	0.997712	No
Pituitary	234	CCL2	ENSG00000108691.9	17	34255218	34257203	0.0084514	0.0108135	0.435343	19028	0.918051	No
Pituitary	234	CCL11	ENSG00000172156.3	17	34285668	34288334	0.00177787	0.016695	0.915294	19028	0.992356	No
Pituitary	234	CCL8	ENSG00000108700.4	17	34319036	34321402	0.0279214	0.0195884	0.15551	19028	0.812718	No
Pituitary	234	CCL13	ENSG00000181374.7	17	34356452	34358610	0.019464	0.0246382	0.430416	19028	0.91631	No
Pituitary	234	TMEM132E	ENSG00000181291.6	17	34580749	34639318	-0.031037	0.0163984	0.0597625	19028	0.715904	No
Pituitary	234	CCT6B	ENSG00000132141.13	17	34927859	34961509	0.00360351	0.00502652	0.474225	19028	0.931748	No
Pituitary	234	ZNF830	ENSG00000198783.5	17	34961530	34963775	-0.00491529	0.00332839	0.141219	19028	0.800313	No
Pituitary	234	LIG3	ENSG00000005156.11	17	34980494	35005989	0.00350445	0.00301964	0.24713	19028	0.856224	No
Pituitary	234	RFFL	ENSG00000092871.16	17	35009744	35089319	-0.000301905	0.00268257	0.910499	19028	0.992096	No
Pituitary	234	RP5-837J1.4	ENSG00000267457.1	17	35073831	35074374	-0.0190026	0.0153052	0.215765	19028	0.843652	No
Pituitary	234	RAD51D	ENSG00000185379.20	17	35092208	35121522	-0.00126151	0.002723	0.64364	19028	0.962982	No
Pituitary	234	NLE1	ENSG00000073536.17	17	35128753	35142315	0.00257567	0.00302681	0.395757	19028	0.910503	No
Pituitary	234	SLFN5	ENSG00000166750.9	17	35243036	35273655	-0.00123177	0.00547439	0.822191	19028	0.979962	No
Pituitary	234	RP11-47L3.1	ENSG00000267364.1	17	35313502	35324900	-0.0187643	0.0187318	0.317613	19028	0.889448	No
Pituitary	234	SLFN11	ENSG00000172716.16	17	35350305	35373701	0.00511152	0.00596288	0.39229	19028	0.909857	No
Pituitary	234	RP11-686D22.4	ENSG00000267547.1	17	35403837	35404373	0.00437876	0.0111282	0.694359	19028	0.970747	No
Pituitary	234	SLFN12	ENSG00000172123.12	17	35411060	35433283	-0.00322011	0.00600445	0.592322	19028	0.957825	No
Pituitary	234	SLFN13	ENSG00000154760.13	17	35435096	35448837	-0.00902602	0.00789812	0.254408	19028	0.861658	No
Pituitary	234	SLFN12L	ENSG00000205045.8	17	35473689	35537861	-0.0212284	0.0141175	0.134147	19028	0.800021	No
Pituitary	234	LINC02001	ENSG00000267321.2	17	35568109	35574794	-0.00487151	0.00258581	0.0609413	19028	0.71989	No
Pituitary	234	PEX12	ENSG00000108733.9	17	35574844	35578863	-0.00587925	0.00289136	0.0432597	19028	0.695785	No
Pituitary	234	AP2B1	ENSG00000006125.17	17	35586899	35726409	-0.000284151	0.00187133	0.879454	19028	0.987948	No
Pituitary	234	RASL10B	ENSG00000270885.1	17	35731649	35743521	-0.00888181	0.00762059	0.245126	19028	0.855028	No
Pituitary	234	GAS2L2	ENSG00000270765.5	17	35744511	35752878	-0.0167543	0.0165331	0.312034	19028	0.888105	No
Pituitary	234	MMP28	ENSG00000271447.5	17	35756249	35795707	-0.00220942	0.00946634	0.815678	19028	0.979742	No
Pituitary	234	C17orf50	ENSG00000270806.1	17	35760897	35765079	0.00761601	0.011148	0.495245	19028	0.934206	No
Pituitary	234	TAF15	ENSG00000270647.5	17	35809455	35864615	-0.000763802	0.00368534	0.83601	19028	0.980484	No
Pituitary	234	HEATR9	ENSG00000270379.5	17	35854951	35868891	-0.0481768	0.0164936	0.00386744	19028	0.524851	No
Pituitary	234	CCL5	ENSG00000271503.5	17	35871491	35880793	-0.0128839	0.0104991	0.221128	19028	0.846694	No
Pituitary	234	RDM1	ENSG00000278023.5	17	35918066	35930773	-0.0123451	0.0114014	0.280141	19028	0.871729	No
Pituitary	234	CCL16	ENSG00000275152.4	17	35976493	35981496	0.0112914	0.0138041	0.414287	19028	0.913979	No
Pituitary	234	CCL14	ENSG00000276409.4	17	35983291	35986533	0.0149971	0.00856479	0.08139	19028	0.742646	No
Pituitary	234	CCL15	ENSG00000275718.1	17	35996440	36002038	0.000286502	0.0199961	0.988582	19028	0.998821	No
Pituitary	234	CCL23	ENSG00000274736.4	17	36013056	36017968	0.020491	0.023238	0.37889	19028	0.905926	No
Pituitary	234	CCL3	ENSG00000277632.1	17	36088256	36090141	0.000632884	0.019968	0.974745	19028	0.996637	No
Pituitary	234	CCL4	ENSG00000275302.1	17	36103590	36105621	-0.00143773	0.0123226	0.907229	19028	0.991134	No
Pituitary	234	TBC1D3B	ENSG00000274808.5	17	36165681	36176636	0.00474284	0.0236313	0.841125	19028	0.980874	No
Pituitary	234	CCL3L3	ENSG00000276085.1	17	36194869	36196758	0.00857028	0.0256926	0.739034	19028	0.973265	No
Pituitary	234	CCL4L2	ENSG00000276070.4	17	36210924	36212878	-0.0368419	0.025773	0.15434	19028	0.812247	No
Pituitary	234	ZNHIT3	ENSG00000273611.4	17	36486629	36499310	0.00126219	0.00223526	0.572893	19028	0.954719	No
Pituitary	234	MYO19	ENSG00000278259.4	17	36495824	36543435	0.00693833	0.00247665	0.00555727	19028	0.538609	No
Pituitary	234	PIGW	ENSG00000277161.1	17	36537094	36539310	0.00287178	0.0037631	0.446226	19028	0.920293	No
Pituitary	234	GGNBP2	ENSG00000278311.4	17	36544888	36589848	-8.03246e-05	0.00199109	0.967858	19028	0.995831	No
Pituitary	234	DHRS11	ENSG00000278535.4	17	36591798	36600806	0.00812348	0.00326402	0.0135872	19028	0.596088	No
Pituitary	234	MRM1	ENSG00000278619.4	17	36601572	36608971	0.000762192	0.00421665	0.856731	19028	0.985065	No
Pituitary	234	CTB-75G16.3	ENSG00000275720.1	17	36634069	36634698	0.0133331	0.0109146	0.223224	19028	0.846694	No
Pituitary	234	CTD-3194G12.2	ENSG00000275613.1	17	36722583	36726340	0.00612022	0.0190341	0.748118	19028	0.974068	No
Pituitary	234	AATF	ENSG00000275700.4	17	36948875	37056871	-0.000451239	0.00212508	0.832046	19028	0.980484	No
Pituitary	234	ACACA	ENSG00000278540.4	17	37084988	37406818	0.00421659	0.00231732	0.0702309	19028	0.731778	No
Pituitary	234	C17orf78	ENSG00000278505.4	17	37375986	37392708	-0.00851277	0.0198348	0.668226	19028	0.966633	No
Pituitary	234	TADA2A	ENSG00000276234.4	17	37406874	37479730	0.003166	0.00224824	0.160533	19028	0.814547	No
Pituitary	234	DUSP14	ENSG00000276023.4	17	37489831	37513501	6.11778e-05	0.00367697	0.986741	19028	0.998389	No
Pituitary	234	SYNRG	ENSG00000275066.4	17	37514797	37609496	0.000972578	0.00205946	0.637235	19028	0.962982	No
Pituitary	234	DDX52	ENSG00000278053.4	17	37610169	37642308	-0.00119006	0.00181338	0.512365	19028	0.939033	No
Pituitary	234	HNF1B	ENSG00000275410.4	17	37686432	37745247	-0.0283135	0.0155247	0.0695947	19028	0.731497	No
Pituitary	234	TBC1D3L	ENSG00000274512.5	17	37977972	37989048	-0.00641128	0.0288092	0.824106	19028	0.979962	No
Pituitary	234	TBC1D3D	ENSG00000274419.6	17	38003976	38014902	-0.064161	0.0426193	0.133698	19028	0.799856	No
Pituitary	234	MRPL45	ENSG00000278845.4	17	38297023	38323218	0.000550456	0.00227222	0.808817	19028	0.979437	No
Pituitary	234	GPR179	ENSG00000277399.4	17	38325530	38343810	-0.00178278	0.00895158	0.84233	19028	0.981317	No
Pituitary	234	SOCS7	ENSG00000274211.4	17	38352228	38405593	-0.00140628	0.00242762	0.563014	19028	0.951899	No
Pituitary	234	ARHGAP23	ENSG00000275832.4	17	38419280	38512392	-0.00154388	0.00403172	0.702153	19028	0.97228	No
Pituitary	234	SRCIN1	ENSG00000277363.4	17	38530016	38605930	0.00286371	0.00430448	0.506591	19028	0.93799	No
Pituitary	234	EPOP	ENSG00000273604.1	17	38671703	38675421	-0.0108462	0.00683738	0.114161	19028	0.780525	No
Pituitary	234	CTB-58E17.1	ENSG00000277969.1	17	38702452	38704747	-0.00134902	0.00339371	0.691394	19028	0.969785	No
Pituitary	234	MLLT6	ENSG00000275023.4	17	38705542	38729803	0.000330307	0.002508	0.895345	19028	0.98936	No
Pituitary	234	CISD3	ENSG00000277972.1	17	38730235	38733896	0.00179287	0.00256194	0.484813	19028	0.932014	No
Pituitary	234	PCGF2	ENSG00000277258.4	17	38735045	38748378	-0.000261936	0.00260066	0.919869	19028	0.992356	No
Pituitary	234	PSMB3	ENSG00000277791.4	17	38752736	38764231	0.000116142	0.00201633	0.954121	19028	0.995507	No
Pituitary	234	PIP4K2B	ENSG00000276293.4	17	38765689	38800126	0.00355844	0.00173289	0.0412545	19028	0.695785	No
Pituitary	234	CWC25	ENSG00000273559.4	17	38800434	38825481	-7.24871e-05	0.00268823	0.978513	19028	0.996948	No
Pituitary	234	RPL23	ENSG00000125691.12	17	38847865	38853843	0.000642189	0.00245176	0.79363	19028	0.978146	No
Pituitary	234	LASP1	ENSG00000002834.17	17	38869859	38921770	0.00185749	0.0026839	0.489641	19028	0.93332	No
Pituitary	234	LINC00672	ENSG00000263874.2	17	38925168	38929384	0.000407422	0.00670335	0.951592	19028	0.995507	No
Pituitary	234	RP1-56K13.5	ENSG00000266588.1	17	39003248	39013032	-0.0167543	0.0201934	0.407647	19028	0.913937	No
Pituitary	234	PLXDC1	ENSG00000161381.13	17	39063303	39154394	-0.00512479	0.00791648	0.518102	19028	0.939894	No
Pituitary	234	CACNB1	ENSG00000067191.15	17	39173563	39197703	-0.00212409	0.00323596	0.512277	19028	0.939033	No
Pituitary	234	RPL19	ENSG00000108298.9	17	39200283	39204727	0.0014332	0.00212682	0.501129	19028	0.93799	No
Pituitary	234	STAC2	ENSG00000141750.6	17	39210536	39225872	-0.0229272	0.0141208	0.105937	19028	0.772619	No
Pituitary	234	FBXL20	ENSG00000108306.11	17	39252644	39402523	0.00265088	0.00312534	0.397289	19028	0.910922	No
Pituitary	234	MED1	ENSG00000125686.11	17	39404285	39451286	0.00262406	0.00208838	0.210315	19028	0.841614	No
Pituitary	234	CDK12	ENSG00000167258.13	17	39461511	39564907	-0.000298756	0.00181936	0.869723	19028	0.986846	No
Pituitary	234	RP11-390P24.1	ENSG00000273576.1	17	39566915	39567559	0.000869426	0.00278078	0.754849	19028	0.974399	No
Pituitary	234	NEUROD2	ENSG00000171532.4	17	39604780	39607943	-0.00265578	0.0218619	0.903426	19028	0.99019	No
Pituitary	234	AC087491.2	ENSG00000214546.3	17	39619613	39622513	-0.000894162	0.0161613	0.95593	19028	0.995507	No
Pituitary	234	PPP1R1B	ENSG00000131771.13	17	39626740	39636626	0.00124864	0.0118183	0.915958	19028	0.992356	No
Pituitary	234	STARD3	ENSG00000131748.15	17	39637065	39663484	0.00157882	0.00206325	0.444997	19028	0.920293	No
Pituitary	234	TCAP	ENSG00000173991.5	17	39664187	39666555	-0.00425953	0.00596679	0.476091	19028	0.931749	No
Pituitary	234	PNMT	ENSG00000141744.3	17	39667981	39670475	0.00950282	0.0108096	0.380338	19028	0.906397	No
Pituitary	234	PGAP3	ENSG00000161395.13	17	39671122	39696797	-0.000785632	0.00277692	0.777518	19028	0.976691	No
Pituitary	234	ERBB2	ENSG00000141736.13	17	39688108	39730353	0.00215283	0.00294112	0.464991	19028	0.929156	No
Pituitary	234	MIEN1	ENSG00000141741.11	17	39729156	39730787	0.00198239	0.00198575	0.31927	19028	0.890801	No
Pituitary	234	GRB7	ENSG00000141738.13	17	39737927	39747291	-0.000232109	0.00575807	0.967884	19028	0.995831	No
Pituitary	234	IKZF3	ENSG00000161405.16	17	39757715	39864188	-0.00317532	0.00917584	0.729647	19028	0.97263	No
Pituitary	234	GSDMB	ENSG00000073605.18	17	39904595	39918650	-0.00455927	0.00433942	0.29461	19028	0.879653	No
Pituitary	234	ORMDL3	ENSG00000172057.9	17	39921041	39927601	-0.00348627	0.00252255	0.168413	19028	0.819684	No
Pituitary	234	RP11-387H17.4	ENSG00000264968.1	17	39927742	39939601	-0.0155458	0.0113483	0.172174	19028	0.821679	No
Pituitary	234	GSDMA	ENSG00000167914.11	17	39953263	39977766	0.0105847	0.0237038	0.655662	19028	0.964565	No
Pituitary	234	PSMD3	ENSG00000108344.14	17	39980797	39997960	0.000633102	0.00163473	0.698936	19028	0.971394	No
Pituitary	234	CSF3	ENSG00000108342.12	17	40015361	40017813	0.0132127	0.0159133	0.407306	19028	0.913937	No
Pituitary	234	MED24	ENSG00000008838.19	17	40019097	40061215	0.00128279	0.00239352	0.592559	19028	0.957825	No
Pituitary	234	THRA	ENSG00000126351.12	17	40058290	40093867	-0.00228538	0.00261793	0.383665	19028	0.907013	No
Pituitary	234	NR1D1	ENSG00000126368.5	17	40092787	40100725	-0.0173683	0.011869	0.144856	19028	0.802457	No
Pituitary	234	MSL1	ENSG00000188895.11	17	40122298	40136916	0.000746281	0.002768	0.787722	19028	0.977259	No
Pituitary	234	CASC3	ENSG00000108349.16	17	40140323	40172183	0.000766341	0.00162268	0.637221	19028	0.962982	No
Pituitary	234	RAPGEFL1	ENSG00000108352.11	17	40177010	40195656	0.0014555	0.00463287	0.753702	19028	0.974068	No
Pituitary	234	WIPF2	ENSG00000171475.13	17	40219304	40284136	-0.00312958	0.00203665	0.125876	19028	0.793745	No
Pituitary	234	CDC6	ENSG00000094804.9	17	40287633	40304657	0.0116483	0.00740867	0.117382	19028	0.783376	No
Pituitary	234	RARA	ENSG00000131759.17	17	40309192	40357643	0.00121898	0.00351732	0.729261	19028	0.97263	No
Pituitary	234	TOP2A	ENSG00000131747.14	17	40388516	40417950	-0.0118788	0.012597	0.346762	19028	0.899316	No
Pituitary	234	IGFBP4	ENSG00000141753.6	17	40443461	40457731	0.00440113	0.00457429	0.337073	19028	0.897825	No
Pituitary	234	TNS4	ENSG00000131746.12	17	40475828	40501597	0.0183775	0.0149533	0.220436	19028	0.846378	No
Pituitary	234	RP5-1028K7.2	ENSG00000266088.5	17	40517026	40527002	-0.0207088	0.0209802	0.324735	19028	0.892367	No
Pituitary	234	CCR7	ENSG00000126353.3	17	40553769	40565472	0.00852653	0.00942433	0.366633	19028	0.903088	No
Pituitary	234	SMARCE1	ENSG00000073584.18	17	40624962	40648299	-0.000538839	0.00161577	0.739096	19028	0.973265	No
Pituitary	234	KRT222	ENSG00000213424.8	17	40654665	40665181	0.00580763	0.00555625	0.297101	19028	0.8809	No
Pituitary	234	KRT24	ENSG00000167916.4	17	40697991	40703750	-0.00250588	0.0217071	0.908205	19028	0.991538	No
Pituitary	234	KRT25	ENSG00000204897.6	17	40748021	40755332	-0.025575	0.0239945	0.287695	19028	0.875077	No
Pituitary	234	KRT27	ENSG00000171446.6	17	40776808	40782534	0.0207891	0.0228388	0.363723	19028	0.903088	No
Pituitary	234	KRT10	ENSG00000186395.7	17	40818117	40822595	3.26492e-05	0.00335432	0.992243	19028	0.998821	No
Pituitary	234	TMEM99	ENSG00000167920.8	17	40819162	40836274	0.0021066	0.00476025	0.65855	19028	0.965977	No
Pituitary	234	KRT20	ENSG00000171431.3	17	40875941	40885227	0.00834606	0.0246617	0.73538	19028	0.973265	No
Pituitary	234	KRT23	ENSG00000108244.16	17	40922696	40937634	0.00944551	0.01475	0.522623	19028	0.942087	No
Pituitary	234	KRT39	ENSG00000196859.7	17	40958417	40966892	-0.0169572	0.0312163	0.587552	19028	0.957359	No
Pituitary	234	KRT40	ENSG00000204889.10	17	40977716	40987135	-7.06583e-05	0.0136268	0.995868	19028	0.999432	No
Pituitary	234	KRT32	ENSG00000108759.3	17	41459811	41467429	0.0167156	0.0239303	0.485623	19028	0.932014	No
Pituitary	234	KRT13	ENSG00000171401.14	17	41500981	41505705	-0.00691043	0.0174198	0.691988	19028	0.969791	No
Pituitary	234	KRT15	ENSG00000171346.15	17	41513743	41522529	0.00913345	0.0117168	0.436545	19028	0.918348	No
Pituitary	234	KRT19	ENSG00000171345.13	17	41523617	41528308	0.00857354	0.0101482	0.399155	19028	0.91131	No
Pituitary	234	KRT14	ENSG00000186847.5	17	41582279	41586921	0.0254732	0.0159899	0.112632	19028	0.780463	No
Pituitary	234	KRT16	ENSG00000186832.8	17	41609778	41615899	0.0150392	0.0195001	0.441424	19028	0.919976	No
Pituitary	234	KRT17	ENSG00000128422.15	17	41619437	41624842	0.0473999	0.0160645	0.00352815	19028	0.524851	No
Pituitary	234	EIF1	ENSG00000173812.10	17	41688887	41692668	0.00307112	0.00263538	0.245189	19028	0.855028	No
Pituitary	234	GAST	ENSG00000184502.3	17	41712326	41715969	0.0116147	0.0181993	0.524036	19028	0.942087	No
Pituitary	234	HAP1	ENSG00000173805.15	17	41717742	41734644	0.015894	0.00929502	0.0887381	19028	0.748724	No
Pituitary	234	JUP	ENSG00000173801.16	17	41754604	41786931	0.0014819	0.00464969	0.75026	19028	0.974068	No
Pituitary	234	P3H4	ENSG00000141696.12	17	41801947	41812604	-0.000956141	0.00395839	0.809364	19028	0.979437	No
Pituitary	234	FKBP10	ENSG00000141756.18	17	41812680	41823217	-0.000526216	0.00569405	0.926456	19028	0.992356	No
Pituitary	234	NT5C3B	ENSG00000141698.16	17	41825200	41836263	-0.0012847	0.0021872	0.55758	19028	0.951126	No
Pituitary	234	KLHL10	ENSG00000161594.6	17	41835685	41848384	-0.0010587	0.00560984	0.850491	19028	0.982966	No
Pituitary	234	KLHL11	ENSG00000178502.5	17	41853545	41865431	-0.000946053	0.00609676	0.876833	19028	0.987066	No
Pituitary	234	ACLY	ENSG00000131473.16	17	41866908	41930542	0.000805592	0.00216737	0.710495	19028	0.97263	No
Pituitary	234	TTC25	ENSG00000204815.9	17	41930635	41965651	-0.0045561	0.00326795	0.164724	19028	0.818317	No
Pituitary	234	CNP	ENSG00000173786.16	17	41966741	41977731	0.000274923	0.00248556	0.912032	19028	0.992356	No
Pituitary	234	DNAJC7	ENSG00000168259.14	17	41981855	42021376	0.000870639	0.00195556	0.65662	19028	0.96495	No
Pituitary	234	NKIRAS2	ENSG00000168256.17	17	42011382	42025575	0.00193827	0.001965	0.325063	19028	0.892367	No
Pituitary	234	ZNF385C	ENSG00000187595.15	17	42025645	42098479	0.00288162	0.00787838	0.714907	19028	0.97263	No
Pituitary	234	CTD-2132N18.2	ENSG00000267221.2	17	42038232	42050614	0.00335745	0.00422887	0.428121	19028	0.916039	No
Pituitary	234	DHX58	ENSG00000108771.12	17	42101404	42112733	-4.31124e-05	0.00471267	0.99271	19028	0.99901	No
Pituitary	234	KAT2A	ENSG00000108773.10	17	42113108	42121358	0.00682529	0.00291892	0.0203035	19028	0.621614	No
Pituitary	234	HSPB9	ENSG00000260325.1	17	42121431	42123352	-0.00617767	0.00654678	0.346438	19028	0.899316	No
Pituitary	234	RAB5C	ENSG00000108774.14	17	42124976	42154998	-0.00191129	0.00175023	0.276061	19028	0.871709	No
Pituitary	234	KCNH4	ENSG00000089558.8	17	42156891	42181278	-0.0109842	0.00790431	0.166093	19028	0.819684	No
Pituitary	234	GHDC	ENSG00000167925.15	17	42188799	42194532	-0.00287173	0.0020995	0.172818	19028	0.822232	No
Pituitary	234	STAT5B	ENSG00000173757.9	17	42199168	42276707	-0.000284994	0.00205488	0.889826	19028	0.98936	No
Pituitary	234	STAT5A	ENSG00000126561.16	17	42287547	42311943	-0.00364159	0.00283691	0.200667	19028	0.83692	No
Pituitary	234	STAT3	ENSG00000168610.14	17	42313324	42388568	-0.00743081	0.00285506	0.00990279	19028	0.590141	No
Pituitary	234	PTRF	ENSG00000177469.12	17	42402452	42423517	-6.98071e-05	0.00358336	0.984476	19028	0.997712	No
Pituitary	234	ATP6V0A1	ENSG00000033627.16	17	42458844	42522611	0.000120934	0.0021459	0.955112	19028	0.995507	No
Pituitary	234	NAGLU	ENSG00000108784.9	17	42536172	42544449	0.00584057	0.00302462	0.0548149	19028	0.705589	No
Pituitary	234	HSD17B1	ENSG00000108786.10	17	42549214	42555213	0.00212796	0.00375757	0.571779	19028	0.954719	No
Pituitary	234	COASY	ENSG00000068120.14	17	42561467	42566275	0.00222009	0.00184298	0.229693	19028	0.848962	No
Pituitary	234	MLX	ENSG00000108788.11	17	42567068	42573239	-0.000283798	0.00212829	0.894046	19028	0.98936	No
Pituitary	234	PSMC3IP	ENSG00000131470.14	17	42573311	42577831	0.00255371	0.00499424	0.609651	19028	0.960143	No
Pituitary	234	FAM134C	ENSG00000141699.10	17	42579513	42609675	-0.00076628	0.00208983	0.71423	19028	0.97263	No
Pituitary	234	TUBG1	ENSG00000131462.7	17	42609728	42615234	0.00252041	0.00348031	0.469747	19028	0.93096	No
Pituitary	234	TUBG2	ENSG00000037042.8	17	42659305	42667006	0.00479725	0.00241102	0.0479077	19028	0.703367	No
Pituitary	234	PLEKHH3	ENSG00000068137.14	17	42667914	42676994	0.00393637	0.00325355	0.227676	19028	0.848457	No
Pituitary	234	CCR10	ENSG00000184451.5	17	42678889	42683820	-0.0078622	0.00487242	0.108099	19028	0.776802	No
Pituitary	234	CNTNAP1	ENSG00000108797.11	17	42683918	42699814	-0.00092328	0.00391004	0.813559	19028	0.979553	No
Pituitary	234	EZH1	ENSG00000108799.12	17	42700275	42745049	0.000102841	0.00229661	0.964325	19028	0.995507	No
Pituitary	234	CTD-3193K9.11	ENSG00000273650.1	17	42751289	42751717	0.00426465	0.0147	0.772014	19028	0.976021	No
Pituitary	234	RAMP2-AS1	ENSG00000197291.8	17	42753914	42761193	0.0104934	0.00612763	0.0882705	19028	0.748724	No
Pituitary	234	RAMP2	ENSG00000131477.10	17	42761258	42763041	0.00501515	0.00564942	0.375692	19028	0.905354	No
Pituitary	234	VPS25	ENSG00000131475.6	17	42773436	42779599	0.000278004	0.00217437	0.898385	19028	0.98936	No
Pituitary	234	WNK4	ENSG00000126562.16	17	42780678	42796936	-0.018204	0.0120715	0.133042	19028	0.799612	No
Pituitary	234	COA3	ENSG00000183978.7	17	42795383	42798704	0.00171211	0.00202538	0.398881	19028	0.91131	No
Pituitary	234	CNTD1	ENSG00000176563.9	17	42798792	42811587	-0.00836302	0.00428187	0.0521211	19028	0.703573	No
Pituitary	234	BECN1	ENSG00000126581.12	17	42811655	42833141	-0.00273401	0.00243671	0.263129	19028	0.867281	No
Pituitary	234	PSME3	ENSG00000131467.10	17	42824385	42843758	-0.00493978	0.00248346	0.0479791	19028	0.703367	No
Pituitary	234	AOC2	ENSG00000131480.8	17	42844600	42850707	-0.00485983	0.00585831	0.40772	19028	0.913937	No
Pituitary	234	AOC3	ENSG00000131471.6	17	42851184	42858130	0.00203399	0.00821686	0.804731	19028	0.979274	No
Pituitary	234	LINC00671	ENSG00000213373.7	17	42874670	42898704	-0.00653208	0.0153352	0.670575	19028	0.967499	No
Pituitary	234	AARSD1	ENSG00000266967.6	17	42950526	42964498	0.00106293	0.00240496	0.658958	19028	0.965977	No
Pituitary	234	PTGES3L	ENSG00000267060.5	17	42968088	42980433	0.00415887	0.00490159	0.397131	19028	0.910922	No
Pituitary	234	RUNDC1	ENSG00000198863.7	17	42980565	42993690	-0.00690168	0.0022544	0.00248775	19028	0.506288	No
Pituitary	234	RPL27	ENSG00000131469.12	17	42998273	43002959	0.00225968	0.00218174	0.30151	19028	0.883158	No
Pituitary	234	IFI35	ENSG00000068079.7	17	43006725	43014456	-0.00657299	0.00515709	0.203862	19028	0.839163	No
Pituitary	234	VAT1	ENSG00000108828.15	17	43014605	43025123	-0.000553107	0.00267292	0.836263	19028	0.980484	No
Pituitary	234	RND2	ENSG00000108830.9	17	43025241	43032036	-0.00518327	0.00335003	0.123298	19028	0.791146	No
Pituitary	234	BRCA1	ENSG00000012048.20	17	43044295	43125483	0.00471417	0.0056345	0.403725	19028	0.912359	No
Pituitary	234	RP11-242D8.1	ENSG00000267002.2	17	43148368	43171037	0.00389921	0.00276993	0.160686	19028	0.814547	No
Pituitary	234	NBR1	ENSG00000188554.13	17	43171202	43211689	-5.42053e-05	0.00162449	0.973413	19028	0.996637	No
Pituitary	234	TMEM106A	ENSG00000184988.8	17	43211835	43220041	-0.00854845	0.00551601	0.122692	19028	0.790583	No
Pituitary	234	LINC00854	ENSG00000236383.8	17	43216941	43305397	-0.0144803	0.00661305	0.0296398	19028	0.667679	No
Pituitary	234	LINC00910	ENSG00000188825.13	17	43369845	43389199	0.00238681	0.00491519	0.627753	19028	0.962982	No
Pituitary	234	ARL4D	ENSG00000175906.4	17	43398959	43401137	-0.00296934	0.010719	0.782038	19028	0.976699	No
Pituitary	234	DHX8	ENSG00000067596.10	17	43483865	43544463	-0.00138951	0.00208441	0.505739	19028	0.93799	No
Pituitary	234	ETV4	ENSG00000175832.12	17	43527844	43579620	0.00243887	0.00749521	0.745206	19028	0.974068	No
Pituitary	234	MEOX1	ENSG00000005102.12	17	43640388	43661954	0.00367549	0.0165696	0.824667	19028	0.979962	No
Pituitary	234	DUSP3	ENSG00000108861.8	17	43766121	43778988	0.00326987	0.00257064	0.204765	19028	0.839163	No
Pituitary	234	MPP3	ENSG00000161647.18	17	43800799	43833170	-0.0023582	0.00505451	0.641298	19028	0.962982	No
Pituitary	234	CD300LG	ENSG00000161649.12	17	43847148	43863629	0.00308523	0.0123322	0.802693	19028	0.979274	No
Pituitary	234	MPP2	ENSG00000108852.14	17	43875357	43909711	0.0024673	0.00337984	0.466193	19028	0.929657	No
Pituitary	234	LINC01976	ENSG00000261514.1	17	43938363	43938959	-0.00621532	0.0209374	0.76687	19028	0.975808	No
Pituitary	234	NAGS	ENSG00000161653.10	17	44004546	44009060	-0.013336	0.00692595	0.0555033	19028	0.707012	No
Pituitary	234	TMEM101	ENSG00000091947.9	17	44011188	44023946	-0.00115472	0.0020296	0.569998	19028	0.954579	No
Pituitary	234	LSM12	ENSG00000161654.9	17	44034635	44067619	-0.00120523	0.00281018	0.668446	19028	0.966769	No
Pituitary	234	G6PC3	ENSG00000141349.8	17	44070735	44076344	0.00132346	0.0024366	0.587591	19028	0.957359	No
Pituitary	234	HDAC5	ENSG00000108840.15	17	44076746	44123702	-0.00297755	0.00352627	0.399402	19028	0.91131	No
Pituitary	234	C17orf53	ENSG00000125319.14	17	44141906	44162476	-0.00376878	0.0066691	0.572597	19028	0.954719	No
Pituitary	234	ASB16	ENSG00000161664.6	17	44170447	44179083	-0.0108018	0.00407462	0.00863142	19028	0.590141	No
Pituitary	234	TMUB2	ENSG00000168591.15	17	44186970	44191731	0.00118884	0.00258813	0.646457	19028	0.962982	No
Pituitary	234	ATXN7L3	ENSG00000087152.15	17	44191805	44200113	6.60927e-05	0.00236937	0.977772	19028	0.996887	No
Pituitary	234	UBTF	ENSG00000108312.14	17	44205033	44221626	0.00183907	0.00292691	0.530463	19028	0.943313	No
Pituitary	234	SLC4A1	ENSG00000004939.13	17	44248385	44268141	-0.0128229	0.0178626	0.473633	19028	0.931748	No
Pituitary	234	RUNDC3A	ENSG00000108309.13	17	44308559	44318671	0.00156822	0.00236209	0.507468	19028	0.93799	No
Pituitary	234	SLC25A39	ENSG00000013306.15	17	44319625	44324870	0.00404417	0.00264456	0.127694	19028	0.795661	No
Pituitary	234	GRN	ENSG00000030582.17	17	44345086	44353102	-0.00245307	0.00302932	0.418977	19028	0.913979	No
Pituitary	234	FAM171A2	ENSG00000161682.14	17	44353215	44363875	0.00156826	0.00509873	0.758704	19028	0.974839	No
Pituitary	234	ITGA2B	ENSG00000005961.17	17	44372180	44389505	-0.0175109	0.00577429	0.00272738	19028	0.524851	No
Pituitary	234	GPATCH8	ENSG00000186566.12	17	44397416	44503404	-0.00136146	0.00294642	0.644503	19028	0.962982	No
Pituitary	234	FZD2	ENSG00000180340.6	17	44557459	44559570	-0.0187418	0.0075289	0.013568	19028	0.596088	No
Pituitary	234	MEIOC	ENSG00000180336.17	17	44656404	44689857	0.00865982	0.00960869	0.368479	19028	0.903088	No
Pituitary	234	CCDC43	ENSG00000180329.13	17	44673069	44689612	-0.00229775	0.00282809	0.417431	19028	0.913979	No
Pituitary	234	DBF4B	ENSG00000161692.17	17	44708608	44752264	0.00378873	0.00507965	0.456575	19028	0.925347	No
Pituitary	234	ADAM11	ENSG00000073670.13	17	44759031	44781846	0.00852786	0.00664003	0.200435	19028	0.83692	No
Pituitary	234	GJC1	ENSG00000182963.9	17	44798448	44830816	-0.00682389	0.00817277	0.404683	19028	0.912727	No
Pituitary	234	HIGD1B	ENSG00000131097.6	17	44846353	44849388	-0.00747939	0.0177707	0.674267	19028	0.968151	No
Pituitary	234	EFTUD2	ENSG00000108883.12	17	44849943	44899662	-1.42732e-05	0.00193035	0.994107	19028	0.999227	No
Pituitary	234	GFAP	ENSG00000131095.12	17	44905391	44916937	-0.000818249	0.0159418	0.959113	19028	0.995507	No
Pituitary	234	KIF18B	ENSG00000186185.13	17	44924709	44947711	-0.00784574	0.013816	0.570722	19028	0.954719	No
Pituitary	234	C1QL1	ENSG00000131094.3	17	44959693	44968071	-0.0172023	0.0120153	0.153701	19028	0.812247	No
Pituitary	234	DCAKD	ENSG00000172992.11	17	45023340	45061109	0.000945796	0.00230042	0.681385	19028	0.968301	No
Pituitary	234	NMT1	ENSG00000136448.11	17	45051662	45108966	0.00331538	0.001893	0.0813243	19028	0.742646	No
Pituitary	234	PLCD3	ENSG00000161714.11	17	45109017	45133354	-0.00240806	0.00608146	0.692527	19028	0.970013	No
Pituitary	234	ACBD4	ENSG00000181513.14	17	45132600	45144181	-0.000354862	0.00239213	0.882211	19028	0.988588	No
Pituitary	234	AC142472.6	ENSG00000276728.1	17	45146730	45148470	-0.00347288	0.00457957	0.449089	19028	0.921159	No
Pituitary	234	HEXIM1	ENSG00000186834.3	17	45148502	45152101	-0.00197316	0.00258413	0.445972	19028	0.920293	No
Pituitary	234	HEXIM2	ENSG00000168517.10	17	45160700	45162859	-0.00982813	0.00421825	0.0207515	19028	0.624779	No
Pituitary	234	FMNL1	ENSG00000184922.13	17	45222223	45247266	-0.0055247	0.00403399	0.17228	19028	0.821679	No
Pituitary	234	SPATA32	ENSG00000184361.12	17	45254393	45260990	-0.00182662	0.0149612	0.902943	19028	0.99019	No
Pituitary	234	MAP3K14	ENSG00000006062.14	17	45263392	45317040	0.00650448	0.00368176	0.0787218	19028	0.739138	No
Pituitary	234	ARHGAP27	ENSG00000159314.11	17	45393902	45434421	0.00412849	0.0029499	0.163115	19028	0.817582	No
Pituitary	234	PLEKHM1	ENSG00000225190.10	17	45435900	45490749	-0.000633165	0.00251719	0.801643	19028	0.97888	No
Pituitary	234	RP11-798G7.5	ENSG00000131484.4	17	45533963	45534710	0.000950836	0.0228833	0.966895	19028	0.995507	No
Pituitary	234	RP11-798G7.6	ENSG00000267198.1	17	45545804	45563230	0.00205763	0.0188488	0.913175	19028	0.992356	No
Pituitary	234	CRHR1	ENSG00000120088.14	17	45784280	45835828	0.0159594	0.0107868	0.140484	19028	0.800313	No
Pituitary	234	SPPL2C	ENSG00000185294.6	17	45844835	45847072	0.0321093	0.0160276	0.0464101	19028	0.699151	No
Pituitary	234	MAPT	ENSG00000186868.15	17	45894382	46028334	0.00490239	0.00363517	0.178904	19028	0.826959	No
Pituitary	234	STH	ENSG00000256762.1	17	45999250	45999694	-0.00234926	0.0193125	0.903296	19028	0.99019	No
Pituitary	234	KANSL1	ENSG00000120071.13	17	46029916	46225389	-0.00382233	0.00302805	0.208224	19028	0.840634	No
Pituitary	234	ARL17B	ENSG00000228696.8	17	46274784	46361797	0.00796992	0.0125573	0.52632	19028	0.942546	No
Pituitary	234	LRRC37A	ENSG00000176681.14	17	46292733	46337794	0.0254781	0.013343	0.0575515	19028	0.707012	No
Pituitary	234	LRRC37A2	ENSG00000238083.7	17	46511511	46553449	0.0139886	0.0114148	0.221753	19028	0.846694	No
Pituitary	234	ARL17A	ENSG00000185829.17	17	46516702	46579682	-0.0097286	0.0115066	0.398795	19028	0.91131	No
Pituitary	234	FAM215B	ENSG00000232300.1	17	46558830	46562795	-0.0101769	0.0162828	0.532637	19028	0.94402	No
Pituitary	234	NSF	ENSG00000073969.18	17	46590669	46757464	0.00138359	0.00245054	0.572937	19028	0.954719	No
Pituitary	234	WNT3	ENSG00000108379.9	17	46762506	46833058	-0.00293652	0.00552093	0.595361	19028	0.958335	No
Pituitary	234	WNT9B	ENSG00000158955.10	17	46833201	46886730	0.0206054	0.0239009	0.389596	19028	0.90819	No
Pituitary	234	GOSR2	ENSG00000108433.16	17	46923075	46975524	0.000497489	0.00205674	0.809105	19028	0.979437	No
Pituitary	234	RPRML	ENSG00000179673.4	17	46978156	46979248	-0.00825458	0.0171162	0.630113	19028	0.962982	No
Pituitary	234	CDC27	ENSG00000004897.11	17	47117703	47189422	0.00228774	0.00147466	0.122304	19028	0.789569	No
Pituitary	234	MYL4	ENSG00000198336.9	17	47200446	47223679	-0.0108156	0.0152449	0.478821	19028	0.931785	No
Pituitary	234	ITGB3	ENSG00000259207.7	17	47253846	47311816	-0.00253994	0.00825021	0.758489	19028	0.974775	No
Pituitary	234	EFCAB13	ENSG00000178852.15	17	47323290	47441312	0.00697691	0.00718187	0.332426	19028	0.894794	No
Pituitary	234	NPEPPS	ENSG00000141279.15	17	47522942	47623276	0.00256996	0.00187296	0.171471	19028	0.820302	No
Pituitary	234	KPNB1	ENSG00000108424.9	17	47649476	47685505	0.00139949	0.00171948	0.416614	19028	0.913979	No
Pituitary	234	TBKBP1	ENSG00000198933.9	17	47694081	47712050	0.00117939	0.00302506	0.69702	19028	0.971262	No
Pituitary	234	TBX21	ENSG00000073861.2	17	47733244	47746119	-0.00646037	0.0120203	0.591518	19028	0.957825	No
Pituitary	234	OSBPL7	ENSG00000006025.11	17	47807372	47821834	0.00427993	0.00286249	0.136355	19028	0.800313	No
Pituitary	234	MRPL10	ENSG00000159111.12	17	47823272	47831534	0.0024243	0.00208356	0.24592	19028	0.855616	No
Pituitary	234	LRRC46	ENSG00000141294.9	17	47831627	47837691	0.00608343	0.00568891	0.286128	19028	0.874229	No
Pituitary	234	SCRN2	ENSG00000141295.13	17	47837714	47841333	0.00268957	0.00201083	0.182478	19028	0.829779	No
Pituitary	234	SP6	ENSG00000189120.4	17	47844908	47855874	0.00103178	0.0109456	0.924988	19028	0.992356	No
Pituitary	234	RP11-6N17.2	ENSG00000266821.1	17	47879472	47882398	2.42655e-05	0.012915	0.998503	19028	0.999578	No
Pituitary	234	SP2	ENSG00000167182.13	17	47896150	47928957	-0.00332383	0.00269384	0.218619	19028	0.845574	No
Pituitary	234	PNPO	ENSG00000108439.9	17	47941506	47948288	0.00209766	0.00327786	0.522898	19028	0.942087	No
Pituitary	234	PRR15L	ENSG00000167183.2	17	47951967	47957878	-0.00280008	0.0084941	0.74199	19028	0.973664	No
Pituitary	234	CDK5RAP3	ENSG00000108465.14	17	47967810	47981772	0.00533918	0.00259001	0.0404796	19028	0.695785	No
Pituitary	234	COPZ2	ENSG00000005243.9	17	48026167	48038030	-0.000228817	0.00394559	0.953809	19028	0.995507	No
