## Supplementary Tables for "BMI Interacts with the Genome to Regulate Gene Expression Globally, with Emphasis in the Brain and Gut" (part 79 of 276)

### Sheet: S1 BMI DE Analyses (continued)
BMI-DE Gene Analyses: The statistics for the association of BMI predicting gene GTEx mRNA expression, correcting for PCs1-20. Mapped using gencode.v26.GRCh38.genes.gtf Includes every gene tested in each tissue tissue:GTEx tissue sample_size_tissue=The number of samples used in association analysis for each tissue gene_name: HGNC or MGI-approved gene symbols mapped to the GENCODE genes by the Ensembl xref pipeline start: gene start position end: gene end position
Pituitary	234	NFE2L1	ENSG00000082641.15	17	48048329	48061487	-0.00149335	0.00248152	0.547959	19028	0.94841	No
Pituitary	234	RP5-890E16.5	ENSG00000278765.1	17	48066704	48067293	-0.00847697	0.00807627	0.29509	19028	0.88005	No
Pituitary	234	CBX1	ENSG00000108468.14	17	48070052	48101521	-0.00226049	0.00185321	0.223907	19028	0.846694	No
Pituitary	234	SNX11	ENSG00000002919.14	17	48103357	48123074	-0.000522748	0.00239278	0.827274	19028	0.979962	No
Pituitary	234	SKAP1	ENSG00000141293.15	17	48133440	48430275	0.00317739	0.00404065	0.432536	19028	0.917229	No
Pituitary	234	HOXB2	ENSG00000173917.10	17	48540894	48544989	0.00240778	0.0128544	0.851595	19028	0.982996	No
Pituitary	234	HOXB3	ENSG00000120093.11	17	48548870	48590272	-0.00727991	0.0102549	0.47855	19028	0.931785	No
Pituitary	234	HOXB4	ENSG00000182742.5	17	48575513	48579629	-0.0208261	0.01929	0.281532	19028	0.871729	No
Pituitary	234	HOXB5	ENSG00000120075.5	17	48591257	48593961	-0.0161617	0.0213269	0.449406	19028	0.921477	No
Pituitary	234	HOXB6	ENSG00000108511.9	17	48595751	48604992	-0.00693828	0.0194659	0.721871	19028	0.97263	No
Pituitary	234	HOXB7	ENSG00000260027.4	17	48607227	48633572	-0.0188588	0.019154	0.325948	19028	0.892367	No
Pituitary	234	HOXB8	ENSG00000120068.6	17	48611377	48614939	-0.0124246	0.0246507	0.614766	19028	0.960827	No
Pituitary	234	HOXB9	ENSG00000170689.9	17	48621159	48626356	-0.0197325	0.0254024	0.438145	19028	0.918833	No
Pituitary	234	TTLL6	ENSG00000170703.15	17	48762235	48817214	-0.00420626	0.00721974	0.560778	19028	0.951308	No
Pituitary	234	CALCOCO2	ENSG00000136436.14	17	48830988	48866522	0.000584771	0.00214668	0.785574	19028	0.976745	No
Pituitary	234	ATP5G1	ENSG00000159199.13	17	48892765	48895871	0.00648661	0.00318312	0.0428105	19028	0.695785	No
Pituitary	234	UBE2Z	ENSG00000159202.17	17	48908369	48929056	-0.00195846	0.00178256	0.273155	19028	0.869956	No
Pituitary	234	SNF8	ENSG00000159210.9	17	48929316	48945117	0.00106232	0.0018331	0.562852	19028	0.951899	No
Pituitary	234	GNGT2	ENSG00000167083.6	17	49202791	49209400	-0.008529	0.00756045	0.26055	19028	0.864664	No
Pituitary	234	ABI3	ENSG00000108798.8	17	49210227	49223225	-0.0112891	0.00483924	0.0205951	19028	0.622974	No
Pituitary	234	PHOSPHO1	ENSG00000173868.11	17	49223362	49230766	0.00475071	0.0086679	0.584213	19028	0.956959	No
Pituitary	234	ZNF652	ENSG00000198740.8	17	49289206	49362116	-0.000684769	0.00243137	0.778495	19028	0.976691	No
Pituitary	234	RP11-1079K10.3	ENSG00000248714.6	17	49361165	49369998	0.00991639	0.0120491	0.411435	19028	0.913937	No
Pituitary	234	PHB	ENSG00000167085.11	17	49404049	49414905	0.00153956	0.00224399	0.493411	19028	0.934206	No
Pituitary	234	NGFR	ENSG00000064300.8	17	49502063	49515017	-0.00268642	0.00846227	0.751208	19028	0.974068	No
Pituitary	234	NXPH3	ENSG00000182575.7	17	49575858	49582290	-0.0113198	0.00549772	0.0407161	19028	0.695785	No
Pituitary	234	SPOP	ENSG00000121067.17	17	49598884	49678234	-0.00607828	0.00194857	0.00206448	19028	0.506288	No
Pituitary	234	SLC35B1	ENSG00000121073.13	17	49700943	49709014	0.00312113	0.0026196	0.234809	19028	0.852212	No
Pituitary	234	FAM117A	ENSG00000121104.7	17	49710332	49789180	0.00517252	0.0031739	0.104649	19028	0.770403	No
Pituitary	234	KAT7	ENSG00000136504.11	17	49789312	49835030	-0.000767052	0.00172412	0.656851	19028	0.964971	No
Pituitary	234	TAC4	ENSG00000176358.15	17	49838309	49844157	-0.00195494	0.0104224	0.851392	19028	0.982966	No
Pituitary	234	DLX4	ENSG00000108813.10	17	49968970	49974959	0.0144906	0.0160551	0.367787	19028	0.903088	No
Pituitary	234	DLX3	ENSG00000064195.7	17	49990005	49995224	0.0172628	0.0112462	0.126278	19028	0.793826	No
Pituitary	234	RP11-1094H24.4	ENSG00000246640.1	17	50050349	50055739	0.00190771	0.00745976	0.798404	19028	0.978305	No
Pituitary	234	ITGA3	ENSG00000005884.17	17	50055968	50090481	-0.00174252	0.00272381	0.523035	19028	0.942087	No
Pituitary	234	RP5-875H18.9	ENSG00000276851.1	17	50094065	50094647	0.0331782	0.0192062	0.0855396	19028	0.743897	No
Pituitary	234	PDK2	ENSG00000005882.11	17	50094737	50110039	0.0019173	0.00384054	0.618136	19028	0.961733	No
Pituitary	234	SAMD14	ENSG00000167100.14	17	50112153	50129882	-0.00786857	0.00635923	0.217327	19028	0.845574	No
Pituitary	234	PPP1R9B	ENSG00000108819.10	17	50133735	50150630	-0.00451148	0.00229751	0.0508794	19028	0.703573	No
Pituitary	234	SGCA	ENSG00000108823.15	17	50165985	50175931	0.00154619	0.0147701	0.916726	19028	0.992356	No
Pituitary	234	COL1A1	ENSG00000108821.13	17	50183289	50201632	-0.00380461	0.0074243	0.608867	19028	0.9601	No
Pituitary	234	TMEM92	ENSG00000167105.7	17	50271406	50281485	-0.0108887	0.0190491	0.568192	19028	0.954311	No
Pituitary	234	XYLT2	ENSG00000015532.9	17	50346092	50361151	-0.00138042	0.00281435	0.624292	19028	0.962572	No
Pituitary	234	MRPL27	ENSG00000108826.15	17	50367857	50373214	-0.00116094	0.00219238	0.596989	19028	0.958335	No
Pituitary	234	EME1	ENSG00000154920.14	17	50373220	50381237	-0.00145865	0.00909412	0.872723	19028	0.986854	No
Pituitary	234	LRRC59	ENSG00000108829.9	17	50375059	50397239	0.00368167	0.00254573	0.149594	19028	0.808496	No
Pituitary	234	ACSF2	ENSG00000167107.12	17	50426158	50474845	-0.000166013	0.00399949	0.96693	19028	0.995507	No
Pituitary	234	CHAD	ENSG00000136457.9	17	50464496	50468966	-0.00422099	0.00856301	0.62257	19028	0.962572	No
Pituitary	234	RP11-94C24.13	ENSG00000275897.1	17	50475819	50478391	0.0137494	0.0189459	0.468811	19028	0.930812	No
Pituitary	234	RSAD1	ENSG00000136444.9	17	50478800	50485975	0.00247794	0.00253439	0.329325	19028	0.893206	No
Pituitary	234	RP11-94C24.6	ENSG00000249451.1	17	50503412	50508328	0.018182	0.0150619	0.228718	19028	0.848597	No
Pituitary	234	MYCBPAP	ENSG00000136449.13	17	50508384	50531501	-0.00282082	0.00568815	0.62047	19028	0.961733	No
Pituitary	234	EPN3	ENSG00000049283.17	17	50532543	50543750	-0.00628351	0.00794002	0.429611	19028	0.916039	No
Pituitary	234	SPATA20	ENSG00000006282.20	17	50546306	50555852	-0.00251929	0.0045666	0.58175	19028	0.956959	No
Pituitary	234	CACNA1G	ENSG00000006283.17	17	50561068	50627474	-0.0200517	0.0112788	0.0768663	19028	0.737686	No
Pituitary	234	ABCC3	ENSG00000108846.15	17	50634777	50692252	-0.00351162	0.0121256	0.772402	19028	0.976021	No
Pituitary	234	ANKRD40	ENSG00000154945.6	17	50693190	50707924	0.000498585	0.00211465	0.813833	19028	0.979553	No
Pituitary	234	LUC7L3	ENSG00000108848.15	17	50719544	50756213	0.000907218	0.00208126	0.663354	19028	0.966582	No
Pituitary	234	WFIKKN2	ENSG00000173714.7	17	50834650	50842348	-0.00207657	0.0172417	0.90425	19028	0.99019	No
Pituitary	234	TOB1	ENSG00000141232.4	17	50862223	50867495	0.00447661	0.00568646	0.43202	19028	0.917158	No
Pituitary	234	RP11-700H6.4	ENSG00000262006.1	17	50909738	50910232	-0.00916008	0.0114124	0.423081	19028	0.915337	No
Pituitary	234	RP11-700H6.1	ENSG00000247011.2	17	50934989	50944713	0.00974197	0.0151016	0.519564	19028	0.940801	No
Pituitary	234	RP11-700H6.2	ENSG00000251665.1	17	50947398	50948750	-0.0142464	0.0170712	0.404923	19028	0.9129	No
Pituitary	234	SPAG9	ENSG00000008294.20	17	50962174	51120865	-0.00143498	0.00227432	0.528753	19028	0.943151	No
Pituitary	234	NME1	ENSG00000239672.7	17	51153536	51162428	0.00276903	0.00436906	0.526906	19028	0.942546	No
Pituitary	234	NME2	ENSG00000243678.11	17	51165435	51171747	0.00559428	0.00278297	0.0456787	19028	0.696001	No
Pituitary	234	MBTD1	ENSG00000011258.15	17	51177425	51260066	-0.0016588	0.00232634	0.476599	19028	0.931785	No
Pituitary	234	UTP18	ENSG00000011260.13	17	51260528	51297936	0.0035774	0.00251002	0.155556	19028	0.812718	No
Pituitary	234	CA10	ENSG00000154975.13	17	51630313	52160017	-0.00437859	0.00915778	0.633052	19028	0.962982	No
Pituitary	234	TOM1L1	ENSG00000141198.14	17	54899387	54960627	0.00401398	0.00268489	0.136394	19028	0.800313	No
Pituitary	234	COX11	ENSG00000166260.10	17	54951902	54968764	0.00244645	0.00193972	0.208609	19028	0.840634	No
Pituitary	234	STXBP4	ENSG00000166263.13	17	54968786	55173632	-0.00537538	0.0028204	0.0580173	19028	0.709026	No
Pituitary	234	HLF	ENSG00000108924.13	17	55265012	55325065	-6.45182e-05	0.00461659	0.988863	19028	0.998821	No
Pituitary	234	MMD	ENSG00000108960.7	17	55392613	55421992	-0.00754678	0.00407831	0.0656373	19028	0.728151	No
Pituitary	234	TMEM100	ENSG00000166292.11	17	55719627	55732121	-0.00803074	0.00774644	0.301056	19028	0.883158	No
Pituitary	234	PCTP	ENSG00000141179.13	17	55750979	55823090	-0.000982046	0.0027623	0.722555	19028	0.97263	No
Pituitary	234	ANKFN1	ENSG00000153930.11	17	55882301	56511659	0.00541683	0.0102241	0.5968	19028	0.958335	No
Pituitary	234	NOG	ENSG00000183691.4	17	56593699	56595590	0.00189484	0.0142844	0.894595	19028	0.98936	No
Pituitary	234	C17orf67	ENSG00000214226.8	17	56791913	56838773	0.00116111	0.00536646	0.828912	19028	0.980071	No
Pituitary	234	DGKE	ENSG00000153933.9	17	56834099	56869567	0.00264147	0.00284767	0.354674	19028	0.901086	No
Pituitary	234	TRIM25	ENSG00000121060.16	17	56887909	56914038	0.00128663	0.00312878	0.681323	19028	0.968301	No
Pituitary	234	RP11-670E13.6	ENSG00000274213.1	17	56914186	56914533	-0.0274353	0.0117231	0.0201991	19028	0.621614	No
Pituitary	234	COIL	ENSG00000121058.4	17	56938187	56961054	-0.00234494	0.00228283	0.305494	19028	0.885315	No
Pituitary	234	SCPEP1	ENSG00000121064.12	17	56978105	57006768	-0.00146276	0.00231055	0.527365	19028	0.942546	No
Pituitary	234	RP11-166P13.3	ENSG00000263004.1	17	57078298	57085024	-0.000495777	0.00513556	0.923185	19028	0.992356	No
Pituitary	234	AKAP1	ENSG00000121057.12	17	57085092	57121349	0.000431409	0.00330573	0.896292	19028	0.98936	No
Pituitary	234	MSI2	ENSG00000153944.10	17	57255851	57684685	-0.00391428	0.00267196	0.144417	19028	0.801155	No
Pituitary	234	RP11-60A24.3	ENSG00000265542.5	17	57771946	57834749	-0.00883523	0.0156828	0.573778	19028	0.955191	No
Pituitary	234	MRPS23	ENSG00000181610.12	17	57834781	57850056	0.0015464	0.00203465	0.44808	19028	0.92061	No
Pituitary	234	CUEDC1	ENSG00000180891.12	17	57861243	57955323	-0.00297688	0.00306912	0.333179	19028	0.89489	No
Pituitary	234	RP11-159D12.11	ENSG00000278642.1	17	57955965	57956143	-0.00094257	0.0136532	0.945025	19028	0.995197	No
Pituitary	234	VEZF1	ENSG00000136451.8	17	57971547	57988179	-0.00187813	0.00184473	0.309786	19028	0.888105	No
Pituitary	234	RP11-159D12.2	ENSG00000264112.1	17	57989039	57994850	0.00664017	0.00304895	0.0305201	19028	0.673912	No
Pituitary	234	SRSF1	ENSG00000136450.12	17	58003360	58006527	0.000213852	0.00218572	0.922151	19028	0.992356	No
Pituitary	234	DYNLL2	ENSG00000264364.2	17	58083415	58095536	-0.00187736	0.00242671	0.440015	19028	0.919561	No
Pituitary	234	EPX	ENSG00000121053.5	17	58192737	58205174	-0.00122594	0.00904195	0.892279	19028	0.98936	No
Pituitary	234	MKS1	ENSG00000011143.16	17	58205437	58219605	0.00182773	0.00236408	0.44031	19028	0.919561	No
Pituitary	234	LPO	ENSG00000167419.10	17	58218548	58268518	-0.000241337	0.0171344	0.988775	19028	0.998821	No
Pituitary	234	MPO	ENSG00000005381.7	17	58269856	58280935	-0.0015029	0.00878634	0.864348	19028	0.985954	No
Pituitary	234	TSPOAP1	ENSG00000005379.15	17	58301231	58328760	0.00262228	0.00326248	0.422432	19028	0.91523	No
Pituitary	234	SUPT4H1	ENSG00000213246.6	17	58345175	58351661	-0.000671169	0.0018227	0.713071	19028	0.97263	No
Pituitary	234	RNF43	ENSG00000108375.12	17	58353720	58417595	0.00729437	0.00437102	0.0966324	19028	0.754192	No
Pituitary	234	HSF5	ENSG00000176160.10	17	58420167	58488384	0.00377208	0.0170986	0.82561	19028	0.979962	No
Pituitary	234	MTMR4	ENSG00000108389.9	17	58489529	58517905	0.00488773	0.00282163	0.0846862	19028	0.742646	No
Pituitary	234	SEPT4	ENSG00000108387.14	17	58520250	58540818	-0.00433504	0.00426483	0.310568	19028	0.888105	No
Pituitary	234	C17orf47	ENSG00000181013.3	17	58541587	58544368	-0.00680824	0.0168382	0.686375	19028	0.969468	No
Pituitary	234	TEX14	ENSG00000121101.15	17	58556678	58692055	-0.0186163	0.00856287	0.0308067	19028	0.673912	No
Pituitary	234	RAD51C	ENSG00000108384.14	17	58692573	58735611	0.000887574	0.00245318	0.717858	19028	0.97263	No
Pituitary	234	PPM1E	ENSG00000175175.5	17	58755869	58985176	-0.00693342	0.00582968	0.23564	19028	0.852212	No
Pituitary	234	TRIM37	ENSG00000108395.13	17	58998200	59106597	0.0002914	0.00215897	0.892762	19028	0.98936	No
Pituitary	234	SKA2	ENSG00000182628.12	17	59109951	59155269	-0.00167216	0.00230285	0.468563	19028	0.930745	No
Pituitary	234	PRR11	ENSG00000068489.12	17	59155499	59204705	-0.00235558	0.00866107	0.785907	19028	0.976763	No
Pituitary	234	SMG8	ENSG00000167447.12	17	59209400	59215247	-0.00020578	0.00324194	0.949449	19028	0.995507	No
Pituitary	234	GDPD1	ENSG00000153982.10	17	59220467	59275967	-0.000424288	0.00473482	0.928682	19028	0.992652	No
Pituitary	234	YPEL2	ENSG00000175155.8	17	59331689	59401729	0.00169922	0.00408607	0.677935	19028	0.968301	No
Pituitary	234	DHX40	ENSG00000108406.9	17	59565525	59608345	0.00199802	0.00233854	0.393855	19028	0.909951	No
Pituitary	234	RP11-758H9.2	ENSG00000273702.1	17	59618553	59619688	0.00552996	0.00414278	0.183359	19028	0.829779	No
Pituitary	234	CLTC	ENSG00000141367.11	17	59619715	59696956	0.00183279	0.00172345	0.288791	19028	0.875586	No
Pituitary	234	PTRH2	ENSG00000141378.14	17	59674636	59707464	0.00442614	0.0031532	0.161872	19028	0.815705	No
Pituitary	234	VMP1	ENSG00000062716.12	17	59707192	59841092	0.00360601	0.00463419	0.437358	19028	0.918752	No
Pituitary	234	TUBD1	ENSG00000108423.14	17	59859482	59892945	-0.00626666	0.00338201	0.065281	19028	0.727056	No
Pituitary	234	RPS6KB1	ENSG00000108443.13	17	59893046	59950564	-0.000652681	0.0020683	0.752643	19028	0.974068	No
Pituitary	234	RNFT1	ENSG00000189050.15	17	59952240	59964761	0.000376253	0.00383068	0.92185	19028	0.992356	No
Pituitary	234	RP11-178C3.2	ENSG00000267302.5	17	59964832	59996972	-0.00351863	0.00687988	0.609577	19028	0.960143	No
Pituitary	234	HEATR6	ENSG00000068097.14	17	60043194	60078931	0.00670229	0.00286794	0.0203737	19028	0.621614	No
Pituitary	234	CTD-2319I12.2	ENSG00000267416.1	17	60079309	60088695	-0.0197023	0.0150185	0.190983	19028	0.835269	No
Pituitary	234	CA4	ENSG00000167434.9	17	60149936	60170899	0.00803176	0.00971488	0.409309	19028	0.913937	No
Pituitary	234	USP32	ENSG00000170832.12	17	60179094	60422470	-0.000736867	0.00221406	0.739604	19028	0.973265	No
Pituitary	234	APPBP2	ENSG00000062725.9	17	60443149	60526219	-0.0021138	0.00176458	0.23229	19028	0.849542	No
Pituitary	234	PPM1D	ENSG00000170836.11	17	60600183	60666280	-0.000641604	0.0034983	0.854656	19028	0.984165	No
Pituitary	234	BCAS3	ENSG00000141376.22	17	60677453	61392838	-0.00300111	0.00350609	0.392981	19028	0.90991	No
Pituitary	234	TBX2	ENSG00000121068.13	17	61399896	61409466	-9.55227e-05	0.00657233	0.988418	19028	0.998821	No
Pituitary	234	C17orf82	ENSG00000187013.4	17	61411751	61413280	-0.0374447	0.0109866	0.000782494	19028	0.46529	No
Pituitary	234	NACA2	ENSG00000253506.2	17	61590426	61591202	0.00445433	0.0156551	0.776283	19028	0.976691	No
Pituitary	234	INTS2	ENSG00000108506.11	17	61865367	61928016	0.00190084	0.00253619	0.454395	19028	0.924219	No
Pituitary	234	MED13	ENSG00000108510.9	17	61942605	62065282	-0.00237674	0.0017303	0.171016	19028	0.820013	No
Pituitary	234	METTL2A	ENSG00000087995.15	17	62423867	62450822	-0.00080066	0.00192515	0.677907	19028	0.968301	No
Pituitary	234	TLK2	ENSG00000146872.17	17	62458658	62613664	0.000563986	0.00179088	0.753132	19028	0.974068	No
Pituitary	234	CTD-3035K23.6	ENSG00000277463.1	17	62626031	62626436	0.013267	0.0158109	0.402357	19028	0.912239	No
Pituitary	234	MRC2	ENSG00000011028.13	17	62627591	62693597	-0.00154424	0.00350064	0.659568	19028	0.965977	No
Pituitary	234	MARCH10	ENSG00000173838.11	17	62701314	62808344	0.0029249	0.00530793	0.582184	19028	0.956959	No
Pituitary	234	RP11-180P8.1	ENSG00000283538.1	17	62910690	62936865	0.000496041	0.0171647	0.976972	19028	0.996785	No
Pituitary	234	TANC2	ENSG00000170921.15	17	63009556	63427699	-0.00264522	0.00302542	0.382926	19028	0.907013	No
Pituitary	234	RP11-269G24.4	ENSG00000265282.1	17	63430468	63432211	0.00690893	0.0112936	0.541355	19028	0.947234	No
Pituitary	234	CYB561	ENSG00000008283.15	17	63432304	63446378	0.000727811	0.00253501	0.774313	19028	0.976319	No
Pituitary	234	ACE	ENSG00000159640.15	17	63477061	63498380	0.00470503	0.00590392	0.426381	19028	0.916039	No
Pituitary	234	KCNH6	ENSG00000173826.14	17	63523334	63548977	0.0139305	0.00869118	0.11046	19028	0.77926	No
Pituitary	234	DCAF7	ENSG00000136485.14	17	63550461	63594266	-0.00128056	0.00174662	0.464268	19028	0.929156	No
Pituitary	234	TACO1	ENSG00000136463.7	17	63600872	63608365	0.000385378	0.00217246	0.859369	19028	0.985305	No
Pituitary	234	MAP3K3	ENSG00000198909.7	17	63622415	63695901	0.00120105	0.00230212	0.602412	19028	0.959474	No
Pituitary	234	STRADA	ENSG00000266173.6	17	63682336	63741986	-0.000249829	0.00190334	0.895695	19028	0.98936	No
Pituitary	234	LIMD2	ENSG00000136490.8	17	63696304	63700685	-0.00622625	0.00321902	0.0544192	19028	0.704383	No
Pituitary	234	CCDC47	ENSG00000108588.13	17	63745250	63776351	-0.00252989	0.00203782	0.215804	19028	0.843652	No
Pituitary	234	DDX42	ENSG00000198231.12	17	63773776	63819317	-0.000451004	0.00170779	0.79197	19028	0.978048	No
Pituitary	234	FTSJ3	ENSG00000108592.16	17	63819433	63830012	-0.00229292	0.00388333	0.555517	19028	0.951126	No
Pituitary	234	PSMC5	ENSG00000087191.12	17	63827672	63832026	3.96488e-05	0.00183781	0.982808	19028	0.997597	No
Pituitary	234	SMARCD2	ENSG00000108604.15	17	63832081	63843065	0.00180363	0.00222092	0.417638	19028	0.913979	No
Pituitary	234	CSH2	ENSG00000213218.10	17	63872012	63873766	-0.0270539	0.0173229	0.119841	19028	0.785304	No
Pituitary	234	GH2	ENSG00000136487.17	17	63880215	63881935	-0.0322438	0.0258603	0.21383	19028	0.843573	No
Pituitary	234	CSH1	ENSG00000136488.14	17	63894909	63896661	-0.00744153	0.0200658	0.711115	19028	0.97263	No
Pituitary	234	CSHL1	ENSG00000204414.12	17	63909597	63911341	-0.0162022	0.0184214	0.380111	19028	0.906397	No
Pituitary	234	GH1	ENSG00000259384.6	17	63917200	63918506	-0.0215021	0.0122424	0.0804707	19028	0.742503	No
Pituitary	234	CD79B	ENSG00000007312.12	17	63928740	63932354	-0.0273467	0.0110097	0.0137713	19028	0.596901	No
Pituitary	234	SCN4A	ENSG00000007314.12	17	63938554	63972918	-0.0272464	0.00916566	0.00329365	19028	0.524851	No
Pituitary	234	PRR29-AS1	ENSG00000264954.1	17	63996071	63999899	-0.0116644	0.0088596	0.189398	19028	0.835269	No
Pituitary	234	PRR29	ENSG00000224383.7	17	64001084	64004304	-0.00246573	0.00570835	0.666216	19028	0.966609	No
Pituitary	234	ICAM2	ENSG00000108622.10	17	64005107	64020634	-0.00156612	0.00629977	0.803911	19028	0.979274	No
Pituitary	234	ERN1	ENSG00000178607.15	17	64039142	64130819	-0.00881099	0.00435472	0.0442955	19028	0.695785	No
Pituitary	234	SNHG25	ENSG00000266402.3	17	64145970	64146476	-0.00115889	0.00917897	0.89965	19028	0.98974	No
Pituitary	234	TEX2	ENSG00000136478.7	17	64147227	64263301	-0.00258319	0.00314249	0.411989	19028	0.913979	No
Pituitary	234	PECAM1	ENSG00000261371.5	17	64319415	64413776	0.00371467	0.00499835	0.458196	19028	0.926126	No
Pituitary	234	MILR1	ENSG00000271605.5	17	64449037	64468643	0.00225486	0.00778678	0.772424	19028	0.976021	No
Pituitary	234	POLG2	ENSG00000256525.6	17	64477785	64497036	0.00513996	0.00254492	0.0446742	19028	0.695785	No
Pituitary	234	DDX5	ENSG00000108654.13	17	64499616	64508199	0.0050196	0.00280059	0.0745051	19028	0.737404	No
Pituitary	234	CEP95	ENSG00000258890.6	17	64506732	64542294	0.00708289	0.00295223	0.017298	19028	0.616419	No
Pituitary	234	SMURF2	ENSG00000108854.15	17	64542462	64662068	-0.00345051	0.00266997	0.197646	19028	0.836188	No
Pituitary	234	LRRC37A3	ENSG00000176809.10	17	64854312	64919480	0.0094455	0.00379585	0.0136029	19028	0.596088	No
Pituitary	234	RP11-583F2.2	ENSG00000265912.1	17	64943262	64951054	-0.00850024	0.00863254	0.325906	19028	0.892367	No
Pituitary	234	GNA13	ENSG00000120063.9	17	65010715	65056839	-0.00167425	0.00293082	0.568431	19028	0.954311	No
Pituitary	234	RGS9	ENSG00000108370.16	17	65100812	65227703	-0.000195006	0.00453256	0.965723	19028	0.995507	No
Pituitary	234	AXIN2	ENSG00000168646.12	17	65528563	65561647	0.0037922	0.00360832	0.294473	19028	0.879629	No
Pituitary	234	CEP112	ENSG00000154240.16	17	65635538	66192079	0.00162493	0.00284661	0.568719	19028	0.954311	No
Pituitary	234	APOH	ENSG00000091583.10	17	66212033	66256525	-0.0365623	0.024272	0.133463	19028	0.799856	No
Pituitary	234	PRKCA	ENSG00000154229.11	17	66302636	66810743	0.00140258	0.00453155	0.757234	19028	0.974667	No
Pituitary	234	CACNG5	ENSG00000075429.8	17	66835117	66885486	-0.0318135	0.0245006	0.195535	19028	0.835783	No
Pituitary	234	CACNG4	ENSG00000075461.5	17	66964910	67033398	-0.00122666	0.0128799	0.924215	19028	0.992356	No
Pituitary	234	HELZ	ENSG00000198265.11	17	67070438	67245989	-0.00434143	0.00235386	0.066522	19028	0.728949	No
Pituitary	234	PSMD12	ENSG00000197170.9	17	67337916	67366627	-0.000549544	0.00211488	0.795235	19028	0.978146	No
Pituitary	234	PITPNC1	ENSG00000154217.14	17	67377281	67697261	-0.000304053	0.0044611	0.945725	19028	0.995197	No
Pituitary	234	NOL11	ENSG00000130935.9	17	67717833	67744531	3.76142e-05	0.00245953	0.987813	19028	0.99873	No
Pituitary	234	BPTF	ENSG00000171634.16	17	67825524	67984378	0.00405486	0.0021754	0.0637094	19028	0.723951	No
Pituitary	234	C17orf58	ENSG00000186665.9	17	67991101	67996431	0.0047646	0.00376553	0.207146	19028	0.840519	No
Pituitary	234	KPNA2	ENSG00000182481.8	17	68035519	68046842	0.000144302	0.00380859	0.969812	19028	0.996637	No
Pituitary	234	AC145343.2	ENSG00000265055.1	17	68096046	68101474	-0.00966551	0.0117103	0.410081	19028	0.913937	No
Pituitary	234	RP11-147L13.11	ENSG00000278730.1	17	68127330	68129586	0.00106574	0.00265196	0.688186	19028	0.969615	No
Pituitary	234	RP11-147L13.12	ENSG00000274561.1	17	68131462	68131907	-0.00316546	0.00368712	0.391576	19028	0.909757	No
Pituitary	234	RP11-147L13.13	ENSG00000277476.1	17	68133201	68135935	-0.0018497	0.00367438	0.615203	19028	0.960827	No
Pituitary	234	RP11-147L13.14	ENSG00000278740.1	17	68188547	68189165	-0.0104611	0.0115429	0.365814	19028	0.903088	No
Pituitary	234	RP11-147L13.8	ENSG00000267731.1	17	68189884	68192802	-0.0111189	0.0073936	0.134106	19028	0.800021	No
Pituitary	234	RP11-147L13.15	ENSG00000274712.1	17	68205489	68207493	-0.0118888	0.00474953	0.0130639	19028	0.596088	No
Pituitary	234	AMZ2	ENSG00000196704.11	17	68247939	68257164	0.00173078	0.00212076	0.415351	19028	0.913979	No
Pituitary	234	ARSG	ENSG00000141337.12	17	68259182	68422731	0.00151168	0.00375335	0.687535	19028	0.969596	No
Pituitary	234	SLC16A6	ENSG00000108932.11	17	68267026	68291267	0.00828648	0.00989531	0.403302	19028	0.912239	No
Pituitary	234	WIPI1	ENSG00000070540.12	17	68425930	68457513	0.000495308	0.00501241	0.921378	19028	0.992356	No
Pituitary	234	PRKAR1A	ENSG00000108946.14	17	68511780	68551319	-0.00559152	0.00262545	0.0343458	19028	0.680942	No
Pituitary	234	FAM20A	ENSG00000108950.11	17	68535113	68601389	0.00422654	0.00662124	0.523947	19028	0.942087	No
Pituitary	234	LINC01482	ENSG00000267659.5	17	68591796	68763882	-0.0165909	0.0211091	0.432768	19028	0.917368	No
Pituitary	234	ABCA8	ENSG00000141338.13	17	68867292	68955392	-0.0067526	0.00649629	0.299778	19028	0.882422	No
Pituitary	234	ABCA9	ENSG00000154258.16	17	68974488	69061064	-0.00333687	0.00595925	0.576106	19028	0.955685	No
Pituitary	234	ABCA6	ENSG00000154262.12	17	69078702	69141888	0.000775748	0.00651936	0.905395	19028	0.990647	No
Pituitary	234	ABCA10	ENSG00000154263.17	17	69147214	69228860	-0.00309849	0.00469009	0.509557	19028	0.93799	No
Pituitary	234	ABCA5	ENSG00000154265.15	17	69244311	69327244	-0.00367809	0.00294434	0.212966	19028	0.842727	No
Pituitary	234	MAP2K6	ENSG00000108984.13	17	69414698	69543331	0.00421767	0.00680907	0.536305	19028	0.945645	No
Pituitary	234	RP1-193H18.3	ENSG00000267653.1	17	69477139	69501755	-0.00768807	0.0197441	0.697382	19028	0.971262	No
Pituitary	234	RP1-193H18.2	ENSG00000267194.1	17	69551358	69553861	0.0100532	0.00754314	0.184043	19028	0.83156	No
Pituitary	234	LINC01497	ENSG00000237560.5	17	69961707	69983538	0.00253322	0.0174081	0.884439	19028	0.989016	No
Pituitary	234	KCNJ16	ENSG00000153822.13	17	70053481	70135608	-0.00106992	0.00931968	0.908711	19028	0.991624	No
Pituitary	234	KCNJ2	ENSG00000123700.4	17	70169535	70180048	-0.0131951	0.00868031	0.129972	19028	0.798637	No
Pituitary	234	RP11-238F2.1	ENSG00000271239.1	17	70778604	70779230	0.0100174	0.0202263	0.620924	19028	0.961782	No
Pituitary	234	RP11-465C12.1	ENSG00000283517.1	17	71829870	71871750	-0.00961356	0.0186545	0.606847	19028	0.960044	No
Pituitary	234	LINC02095	ENSG00000228639.6	17	72021851	72034092	-0.0247231	0.0176793	0.163448	19028	0.817682	No
Pituitary	234	LINC01152	ENSG00000256124.5	17	72030291	72041297	0.000552149	0.0114192	0.961481	19028	0.995507	No
Pituitary	234	LINC02097	ENSG00000226101.1	17	72072333	72093481	-0.0037768	0.0177767	0.831954	19028	0.980484	No
Pituitary	234	SOX9	ENSG00000125398.5	17	72121020	72126420	-0.00684966	0.00622823	0.272677	19028	0.869956	No
Pituitary	234	LINC00511	ENSG00000227036.6	17	72323123	72640472	-0.00869845	0.00805251	0.281273	19028	0.871729	No
Pituitary	234	CTD-3010D24.3	ENSG00000263893.2	17	72642731	72644490	-0.0092837	0.0180725	0.608003	19028	0.960044	No
Pituitary	234	SLC39A11	ENSG00000133195.11	17	72645949	73092712	0.00631903	0.00390735	0.107318	19028	0.776526	No
Pituitary	234	SSTR2	ENSG00000180616.8	17	73165012	73176633	-0.012031	0.00764192	0.116899	19028	0.783376	No
Pituitary	234	COG1	ENSG00000166685.11	17	73192632	73207352	0.00166274	0.00223238	0.4572	19028	0.925668	No
Pituitary	234	FAM104A	ENSG00000133193.12	17	73208508	73232232	-0.00265838	0.00240426	0.270113	19028	0.869956	No
Pituitary	234	C17orf80	ENSG00000141219.15	17	73232395	73248947	-0.00505267	0.00227604	0.0274818	19028	0.65964	No
Pituitary	234	CPSF4L	ENSG00000187959.9	17	73249793	73262352	0.0123941	0.0167729	0.460765	19028	0.928214	No
Pituitary	234	CDC42EP4	ENSG00000179604.9	17	73283624	73312175	-0.0106427	0.00519288	0.0416472	19028	0.695785	No
Pituitary	234	SDK2	ENSG00000069188.16	17	73334384	73644089	-0.00150286	0.0058485	0.797455	19028	0.978146	No
Pituitary	234	RPL38	ENSG00000172809.12	17	74203582	74209979	-0.00159544	0.00296909	0.591589	19028	0.957825	No
Pituitary	234	TTYH2	ENSG00000141540.10	17	74213514	74261588	0.00621585	0.00365692	0.0906443	19028	0.749965	No
Pituitary	234	DNAI2	ENSG00000171595.13	17	74274247	74314884	-0.0134335	0.00970442	0.167732	19028	0.819684	No
Pituitary	234	KIF19	ENSG00000196169.14	17	74326210	74355820	-0.0251964	0.00994122	0.0119816	19028	0.596088	No
Pituitary	234	BTBD17	ENSG00000204347.3	17	74356416	74361946	0.0168818	0.0165886	0.309992	19028	0.888105	No
Pituitary	234	GPRC5C	ENSG00000170412.16	17	74424851	74451653	-0.00493866	0.0040194	0.220544	19028	0.846378	No
Pituitary	234	CD300A	ENSG00000167851.13	17	74466416	74484796	0.00254914	0.00621716	0.682208	19028	0.968301	No
Pituitary	234	CD300LB	ENSG00000178789.8	17	74521174	74531474	0.0201352	0.0147013	0.172253	19028	0.821679	No
Pituitary	234	CD300C	ENSG00000167850.3	17	74541108	74546143	0.0230045	0.0101183	0.0239946	19028	0.644198	No
Pituitary	234	CTD-2006K23.1	ENSG00000261222.2	17	74599840	74607229	0.0232016	0.0263133	0.378915	19028	0.905926	No
Pituitary	234	CD300E	ENSG00000186407.6	17	74609887	74623738	0.00224133	0.0141095	0.873936	19028	0.986854	No
Pituitary	234	RAB37	ENSG00000172794.19	17	74670578	74747318	-0.00760359	0.00654733	0.246815	19028	0.856179	No
Pituitary	234	CD300LF	ENSG00000186074.18	17	74694311	74712978	0.0163576	0.0117086	0.163858	19028	0.817682	No
Pituitary	234	SLC9A3R1	ENSG00000109062.11	17	74748913	74769353	0.000905499	0.00430705	0.833685	19028	0.980484	No
Pituitary	234	NAT9	ENSG00000109065.11	17	74770547	74776367	0.00432534	0.00248665	0.0834116	19028	0.742646	No
Pituitary	234	TMEM104	ENSG00000109066.13	17	74776483	74839779	0.00157925	0.00303511	0.603379	19028	0.959672	No
Pituitary	234	GRIN2C	ENSG00000161509.13	17	74842023	74861504	0.0209648	0.00846813	0.01408	19028	0.600703	No
Pituitary	234	FDXR	ENSG00000161513.11	17	74862497	74873031	0.00638261	0.00491151	0.195177	19028	0.835783	No
Pituitary	234	FADS6	ENSG00000172782.11	17	74877299	74893781	0.0106842	0.0229643	0.642227	19028	0.962982	No
Pituitary	234	USH1G	ENSG00000182040.8	17	74916084	74923256	0.00756853	0.0183305	0.680102	19028	0.968301	No
Pituitary	234	HID1	ENSG00000167861.15	17	74950744	74973166	0.00262879	0.00287667	0.361844	19028	0.902836	No
Pituitary	234	CDR2L	ENSG00000109089.7	17	74987632	75005800	0.00170686	0.00516041	0.741153	19028	0.973469	No
Pituitary	234	MRPL58	ENSG00000167862.9	17	75012670	75021261	0.00101766	0.00220086	0.644275	19028	0.962982	No
Pituitary	234	KCTD2	ENSG00000180901.10	17	75032575	75065889	-0.00203238	0.00229651	0.377166	19028	0.905681	No
Pituitary	234	ATP5H	ENSG00000167863.11	17	75038863	75046985	0.00219503	0.00229133	0.339169	19028	0.897825	No
Pituitary	234	SLC16A5	ENSG00000170190.15	17	75087727	75106162	0.00122762	0.00499171	0.805973	19028	0.979432	No
Pituitary	234	ARMC7	ENSG00000125449.6	17	75109952	75130224	-0.0102913	0.00334282	0.00235432	19028	0.506288	No
Pituitary	234	NT5C	ENSG00000125458.6	17	75130266	75130867	-0.00175076	0.00259515	0.500648	19028	0.937911	No
Pituitary	234	HN1	ENSG00000189159.15	17	75135248	75154683	0.00201276	0.00294245	0.494694	19028	0.934206	No
Pituitary	234	SUMO2	ENSG00000188612.11	17	75165586	75182983	-0.00261943	0.00258933	0.312871	19028	0.888105	No
Pituitary	234	NUP85	ENSG00000125450.10	17	75205659	75235758	0.00237957	0.00357203	0.506029	19028	0.93799	No
Pituitary	234	GGA3	ENSG00000125447.16	17	75236599	75261673	0.00375908	0.0020712	0.0709477	19028	0.731778	No
Pituitary	234	MRPS7	ENSG00000125445.10	17	75261805	75266227	0.000917711	0.00195453	0.639173	19028	0.962982	No
Pituitary	234	MIF4GD	ENSG00000125457.13	17	75266374	75271227	0.00208713	0.00290651	0.473495	19028	0.931748	No
Pituitary	234	SLC25A19	ENSG00000125454.11	17	75277353	75289510	0.00140647	0.00517059	0.785876	19028	0.976763	No
Pituitary	234	GRB2	ENSG00000177885.13	17	75318076	75405709	-0.00173214	0.0017892	0.334094	19028	0.895522	No
Pituitary	234	TMEM94	ENSG00000177728.16	17	75441159	75500082	0.00347578	0.00266774	0.194025	19028	0.835783	No
Pituitary	234	CASKIN2	ENSG00000177303.9	17	75500261	75515583	0.000165384	0.00332743	0.960406	19028	0.995507	No
Pituitary	234	TSEN54	ENSG00000182173.12	17	75516060	75524739	0.00121376	0.00261489	0.643	19028	0.962982	No
Pituitary	234	LLGL2	ENSG00000073350.13	17	75525080	75575208	0.00418221	0.00446698	0.350209	19028	0.899881	No
Pituitary	234	MYO15B	ENSG00000266714.6	17	75588058	75626501	0.0104625	0.00361102	0.00415796	19028	0.524851	No
Pituitary	234	RECQL5	ENSG00000108469.14	17	75626845	75667115	0.00159139	0.00251568	0.527686	19028	0.942566	No
Pituitary	234	SMIM5	ENSG00000204323.5	17	75633434	75641404	0.0020636	0.00595412	0.729248	19028	0.97263	No
Pituitary	234	SMIM6	ENSG00000259120.2	17	75646243	75647977	-0.0292082	0.0192976	0.131627	19028	0.799168	No
Pituitary	234	SAP30BP	ENSG00000161526.14	17	75667190	75708062	0.000810212	0.00180508	0.653997	19028	0.964143	No
Pituitary	234	ITGB4	ENSG00000132470.13	17	75721328	75757818	-0.00197239	0.00578835	0.733627	19028	0.973265	No
Pituitary	234	GALK1	ENSG00000108479.11	17	75751594	75765711	-0.00905494	0.00350569	0.0104692	19028	0.590899	No
Pituitary	234	H3F3B	ENSG00000132475.10	17	75776434	75785486	0.00256217	0.00421724	0.544138	19028	0.948115	No
Pituitary	234	UNK	ENSG00000132478.9	17	75784771	75825799	0.000575192	0.00209923	0.78435	19028	0.976699	No
Pituitary	234	UNC13D	ENSG00000092929.11	17	75827225	75844717	5.02137e-05	0.00462146	0.991341	19028	0.998821	No
Pituitary	234	WBP2	ENSG00000132471.11	17	75845699	75856507	-0.000278521	0.00230331	0.903867	19028	0.99019	No
Pituitary	234	TRIM47	ENSG00000132481.6	17	75874161	75876371	-0.00469649	0.00495369	0.344169	19028	0.898721	No
Pituitary	234	TRIM65	ENSG00000141569.10	17	75880335	75897003	0.00313245	0.00291838	0.284334	19028	0.873716	No
Pituitary	234	MRPL38	ENSG00000204316.12	17	75898643	75905413	0.00117742	0.0018826	0.532367	19028	0.943719	No
Pituitary	234	FBF1	ENSG00000188878.19	17	75909574	75941056	0.00448555	0.00410681	0.275976	19028	0.871709	No
Pituitary	234	ACOX1	ENSG00000161533.11	17	75941507	75979219	-0.000996364	0.0019576	0.611301	19028	0.960377	No
Pituitary	234	TEN1	ENSG00000257949.6	17	75979364	76000586	0.000422169	0.00410743	0.918233	19028	0.992356	No
Pituitary	234	CDK3	ENSG00000250506.7	17	76000906	76005999	0.00529814	0.0040333	0.190401	19028	0.835269	No
Pituitary	234	EVPL	ENSG00000167880.7	17	76004502	76027452	-0.000259453	0.00607465	0.965972	19028	0.995507	No
Pituitary	234	SRP68	ENSG00000167881.14	17	76038775	76072653	0.00208364	0.00176216	0.238357	19028	0.853211	No
Pituitary	234	GALR2	ENSG00000182687.3	17	76074794	76077541	-0.000685299	0.01563	0.965069	19028	0.995507	No
Pituitary	234	ZACN	ENSG00000186919.12	17	76079182	76081016	0.00773584	0.0139674	0.580265	19028	0.956866	No
Pituitary	234	EXOC7	ENSG00000182473.21	17	76081119	76121576	0.00134629	0.00186949	0.472234	19028	0.931748	No
Pituitary	234	FOXJ1	ENSG00000129654.7	17	76136333	76141299	0.00227875	0.00792745	0.774048	19028	0.976319	No
Pituitary	234	RNF157	ENSG00000141576.14	17	76142453	76240373	0.00126098	0.00452426	0.780735	19028	0.976691	No
Pituitary	234	UBALD2	ENSG00000185262.8	17	76265202	76271299	-0.000490024	0.00408984	0.904743	19028	0.990248	No
Pituitary	234	QRICH2	ENSG00000129646.14	17	76274049	76307998	0.00394619	0.00423545	0.352549	19028	0.900442	No
Pituitary	234	PRPSAP1	ENSG00000161542.16	17	76309486	76384521	-0.0017032	0.00358523	0.635233	19028	0.962982	No
Pituitary	234	SPHK1	ENSG00000176170.13	17	76376584	76387860	0.00871965	0.00699003	0.213612	19028	0.843573	No
Pituitary	234	UBE2O	ENSG00000175931.12	17	76389451	76453206	0.000978785	0.00194265	0.614897	19028	0.960827	No
Pituitary	234	AANAT	ENSG00000129673.9	17	76453351	76470117	0.0148201	0.0116613	0.205163	19028	0.839163	No
Pituitary	234	RHBDF2	ENSG00000129667.12	17	76470896	76501790	0.00379636	0.00414061	0.360258	19028	0.902836	No
Pituitary	234	CYGB	ENSG00000161544.9	17	76527356	76551175	-0.00860774	0.00616526	0.164124	19028	0.817682	No
Pituitary	234	PRCD	ENSG00000214140.10	17	76538064	76553578	0.00145454	0.00638813	0.820103	19028	0.979962	No
Pituitary	234	RP11-666A8.13	ENSG00000284526.1	17	76565349	76569791	-0.00147184	0.00900684	0.870349	19028	0.986846	No
Pituitary	234	ST6GALNAC2	ENSG00000070731.10	17	76572637	76586956	-0.00663469	0.00955163	0.488058	19028	0.932439	No
Pituitary	234	ST6GALNAC1	ENSG00000070526.14	17	76624761	76643838	0.0258942	0.0190754	0.176077	19028	0.822697	No
Pituitary	234	MXRA7	ENSG00000182534.13	17	76673659	76711016	-0.0126335	0.00569157	0.0274998	19028	0.65964	No
Pituitary	234	JMJD6	ENSG00000070495.14	17	76712832	76726799	0.0021062	0.00290479	0.469204	19028	0.93096	No
Pituitary	234	METTL23	ENSG00000181038.13	17	76726830	76733936	0.00341232	0.00191046	0.075509	19028	0.737404	No
Pituitary	234	SRSF2	ENSG00000161547.16	17	76734115	76736189	0.000786297	0.00220806	0.722118	19028	0.97263	No
Pituitary	234	MFSD11	ENSG00000092931.11	17	76736549	76781449	-0.00177625	0.00204143	0.385231	19028	0.907862	No
Pituitary	234	LINC02080	ENSG00000267065.2	17	76799044	76807102	-0.0218582	0.0137978	0.114642	19028	0.780525	No
Pituitary	234	MGAT5B	ENSG00000167889.12	17	76868456	76950316	0.00483231	0.00608812	0.428242	19028	0.916039	No
Pituitary	234	RP11-87G24.6	ENSG00000267521.1	17	76957023	76958222	0.0144106	0.0224261	0.521191	19028	0.941845	No
Pituitary	234	SEC14L1	ENSG00000129657.14	17	77088950	77217101	-0.00612702	0.00297496	0.0406656	19028	0.695785	No
Pituitary	234	SEPT9	ENSG00000184640.17	17	77280569	77500596	-0.00720392	0.00312233	0.0220077	19028	0.630504	No
Pituitary	234	RP11-13K12.2	ENSG00000267665.1	17	77526998	77536592	0.00548929	0.0183983	0.765722	19028	0.975808	No
Pituitary	234	RP11-13K12.1	ENSG00000267506.5	17	77546940	77563243	0.00959632	0.014283	0.502397	19028	0.93799	No
Pituitary	234	RP11-13K12.5	ENSG00000267466.1	17	77563368	77568695	0.00064973	0.014901	0.965262	19028	0.995507	No
Pituitary	234	LINC01987	ENSG00000267790.1	17	77722872	77728559	0.00184244	0.0206314	0.928925	19028	0.992652	No
Pituitary	234	TNRC6C	ENSG00000078687.17	17	77959240	78108835	-4.30147e-05	0.00244726	0.985993	19028	0.997951	No
Pituitary	234	TMC6	ENSG00000141524.15	17	78111800	78132358	-0.00190819	0.00384139	0.619884	19028	0.961733	No
Pituitary	234	TMC8	ENSG00000167895.14	17	78130770	78142968	-0.00112332	0.00549309	0.838161	19028	0.980484	No
Pituitary	234	SYNGR2	ENSG00000108639.7	17	78168558	78173527	-0.000854181	0.00325703	0.793377	19028	0.978146	No
Pituitary	234	TK1	ENSG00000167900.11	17	78174075	78187233	0.0164214	0.00982506	0.0961222	19028	0.753576	No
Pituitary	234	AFMID	ENSG00000183077.15	17	78187317	78207701	0.00211125	0.00385838	0.584827	19028	0.957298	No
Pituitary	234	BIRC5	ENSG00000089685.14	17	78214186	78225636	0.00414799	0.0142229	0.770846	19028	0.976021	No
Pituitary	234	TMEM235	ENSG00000204278.12	17	78231310	78240987	-0.00210601	0.0164414	0.898198	19028	0.98936	No
Pituitary	234	LINC01993	ENSG00000204277.1	17	78261349	78278492	-0.0105224	0.014743	0.476182	19028	0.931785	No
Pituitary	234	AC061992.2	ENSG00000267737.1	17	78315729	78347798	-0.000723718	0.0174602	0.966976	19028	0.995507	No
Pituitary	234	SOCS3	ENSG00000184557.4	17	78356778	78360077	0.0138735	0.0107881	0.199845	19028	0.836772	No
Pituitary	234	RP11-806H10.4	ENSG00000266970.1	17	78360453	78373911	-0.00518332	0.0135174	0.701766	19028	0.972078	No
Pituitary	234	PGS1	ENSG00000087157.18	17	78378640	78425114	-0.000818575	0.00224004	0.715155	19028	0.97263	No
Pituitary	234	DNAH17	ENSG00000187775.16	17	78423697	78577394	0.00276241	0.00330191	0.403754	19028	0.912359	No
Pituitary	234	CYTH1	ENSG00000108669.16	17	78674048	78782297	0.00284144	0.00307026	0.355772	19028	0.901519	No
Pituitary	234	USP36	ENSG00000055483.19	17	78787381	78841441	0.00540746	0.00390515	0.167599	19028	0.819684	No
Pituitary	234	TIMP2	ENSG00000035862.12	17	78852977	78925387	0.00125008	0.00330579	0.705698	19028	0.97263	No
Pituitary	234	CEP295NL	ENSG00000178404.9	17	78890580	78903215	0.00553961	0.0129737	0.669821	19028	0.967243	No
Pituitary	234	LGALS3BP	ENSG00000108679.12	17	78971238	78980109	-0.00911618	0.003662	0.0135648	19028	0.596088	No
Pituitary	234	CANT1	ENSG00000171302.16	17	78991717	79009867	1.58742e-05	0.00233975	0.994593	19028	0.99932	No
Pituitary	234	C1QTNF1	ENSG00000173918.14	17	79022814	79049788	-0.00357488	0.00577812	0.536783	19028	0.945645	No
Pituitary	234	ENGASE	ENSG00000167280.16	17	79074939	79088599	-0.000304657	0.0041149	0.94105	19028	0.994614	No
Pituitary	234	RBFOX3	ENSG00000167281.18	17	79089345	79516148	0.000355566	0.00638794	0.955664	19028	0.995507	No
Pituitary	234	CBX2	ENSG00000173894.10	17	79778132	79787983	-0.00358623	0.00944471	0.704543	19028	0.97263	No
Pituitary	234	CBX8	ENSG00000141570.10	17	79792132	79801683	0.00484239	0.00589033	0.411949	19028	0.913979	No
Pituitary	234	LINC01977	ENSG00000262772.1	17	79823452	79827704	0.000988577	0.00633647	0.87617	19028	0.986854	No
Pituitary	234	CBX4	ENSG00000141582.14	17	79833156	79839429	0.00421234	0.0042394	0.321542	19028	0.891448	No
Pituitary	234	LINC01978	ENSG00000262188.1	17	79922691	79925462	-0.0107066	0.0174845	0.540964	19028	0.947234	No
Pituitary	234	TBC1D16	ENSG00000167291.15	17	79932343	80035848	0.00168908	0.00384964	0.661281	19028	0.966276	No
Pituitary	234	CCDC40	ENSG00000141519.14	17	80036632	80100613	-0.00511252	0.00606417	0.40014	19028	0.911683	No
Pituitary	234	GAA	ENSG00000171298.12	17	80101556	80119879	0.0024451	0.00296813	0.410988	19028	0.913937	No
Pituitary	234	EIF4A3	ENSG00000141543.9	17	80135214	80147183	0.0045754	0.00392406	0.244931	19028	0.855028	No
Pituitary	234	RP11-334C17.6	ENSG00000275479.1	17	80149627	80149798	-0.00240637	0.00975776	0.805448	19028	0.979274	No
Pituitary	234	CARD14	ENSG00000141527.16	17	80169992	80209263	-0.0035595	0.00613311	0.562279	19028	0.951899	No
Pituitary	234	SGSH	ENSG00000181523.12	17	80206716	80220915	0.00111566	0.00221087	0.614347	19028	0.960827	No
Pituitary	234	SLC26A11	ENSG00000181045.14	17	80219699	80253500	-0.00231756	0.00234441	0.324012	19028	0.892367	No
Pituitary	234	RNF213	ENSG00000173821.19	17	80260866	80398786	-0.00444485	0.00391007	0.256917	19028	0.862341	No
Pituitary	234	ENDOV	ENSG00000173818.16	17	80415169	80438086	-0.00228712	0.00210105	0.277584	19028	0.871729	No
Pituitary	234	CTD-2526A2.2	ENSG00000260369.2	17	80453735	80454729	-0.00652408	0.00760763	0.392098	19028	0.909857	No
Pituitary	234	NPTX1	ENSG00000171246.5	17	80467148	80477843	0.00142399	0.0133782	0.915333	19028	0.992356	No
Pituitary	234	RPTOR	ENSG00000141564.13	17	80544819	80966238	-0.00279271	0.00282598	0.324168	19028	0.892367	No
Pituitary	234	CHMP6	ENSG00000176108.9	17	80991598	81009517	-0.0030029	0.00310722	0.334931	19028	0.89648	No
Pituitary	234	CTD-2561B21.11	ENSG00000262873.1	17	81017969	81020011	-0.00317821	0.00739522	0.667803	19028	0.966609	No
Pituitary	234	CTD-2561B21.10	ENSG00000262098.1	17	81023545	81025503	0.00223072	0.009922	0.822332	19028	0.979962	No
Pituitary	234	BAIAP2-AS1	ENSG00000226137.5	17	81029130	81034881	-0.00185584	0.00295064	0.530052	19028	0.943313	No
Pituitary	234	BAIAP2	ENSG00000175866.15	17	81035122	81117294	-0.00108739	0.00313304	0.728881	19028	0.97263	No
Pituitary	234	AATK	ENSG00000181409.11	17	81117433	81166077	0.00296866	0.00355635	0.404798	19028	0.912727	No
Pituitary	234	AATK-AS1	ENSG00000225180.7	17	81165507	81183164	0.0016464	0.0122282	0.893025	19028	0.98936	No
Pituitary	234	CEP131	ENSG00000141577.13	17	81189593	81222999	-0.00157383	0.00270118	0.560752	19028	0.951308	No
Pituitary	234	TEPSIN	ENSG00000167302.10	17	81228277	81239091	0.000921078	0.00258554	0.722014	19028	0.97263	No
Pituitary	234	NDUFAF8	ENSG00000224877.3	17	81239239	81241281	0.000173435	0.00331214	0.958289	19028	0.995507	No
Pituitary	234	SLC38A10	ENSG00000157637.12	17	81245000	81295547	0.00206379	0.00231069	0.372788	19028	0.903088	No
Pituitary	234	LINC00482	ENSG00000185168.5	17	81303771	81309248	-0.000785858	0.00956897	0.934624	19028	0.993695	No
Pituitary	234	TMEM105	ENSG00000185332.6	17	81311270	81330674	-0.00707987	0.0166546	0.671195	19028	0.967684	No
Pituitary	234	RP11-455O6.9	ENSG00000275542.1	17	81339183	81339691	-0.0105484	0.0115967	0.364068	19028	0.903088	No
Pituitary	234	RP11-1055B8.9	ENSG00000275966.1	17	81345476	81345966	-0.0174954	0.0108769	0.109214	19028	0.776802	No
Pituitary	234	RP11-1055B8.3	ENSG00000262223.6	17	81376001	81385360	0.00769875	0.0114901	0.503566	19028	0.93799	No
Pituitary	234	RP11-1055B8.4	ENSG00000262877.4	17	81388126	81390256	0.00371206	0.00896191	0.679143	19028	0.968301	No
Pituitary	234	BAHCC1	ENSG00000266074.8	17	81395475	81466332	-0.00396828	0.0040466	0.327885	19028	0.893066	No
Pituitary	234	LINC01971	ENSG00000278200.1	17	81480523	81481570	-0.0376811	0.0213661	0.079241	19028	0.739479	No
Pituitary	234	ACTG1	ENSG00000184009.9	17	81509971	81523847	0.00100248	0.00374859	0.789399	19028	0.97763	No
Pituitary	234	FSCN2	ENSG00000186765.11	17	81528396	81537130	-0.00306757	0.00676845	0.650857	19028	0.963483	No
Pituitary	234	FAAP100	ENSG00000185504.16	17	81539885	81553961	0.0003107	0.00272072	0.909189	19028	0.991802	No
Pituitary	234	NPLOC4	ENSG00000182446.13	17	81556887	81637146	-0.00288077	0.0020621	0.163872	19028	0.817682	No
Pituitary	234	TSPAN10	ENSG00000182612.10	17	81637171	81648749	-0.0281692	0.00688567	6.10189e-05	19028	0.396496	No
Pituitary	234	PDE6G	ENSG00000185527.11	17	81650459	81663112	0.00186605	0.0128365	0.884556	19028	0.989016	No
Pituitary	234	OXLD1	ENSG00000204237.4	17	81665036	81666363	-0.00100393	0.00225297	0.656339	19028	0.96495	No
Pituitary	234	CCDC137	ENSG00000185298.12	17	81666634	81673904	-0.000210824	0.00235722	0.928819	19028	0.992652	No
Pituitary	234	ARL16	ENSG00000214087.8	17	81681174	81683924	0.00842786	0.00418697	0.0453921	19028	0.696001	No
Pituitary	234	HGS	ENSG00000185359.12	17	81683326	81701323	0.00215083	0.00200627	0.284914	19028	0.874229	No
Pituitary	234	MRPL12	ENSG00000262814.7	17	81703357	81707526	0.00210955	0.00237362	0.375146	19028	0.90484	No
Pituitary	234	SLC25A10	ENSG00000183048.11	17	81712236	81721016	0.000861423	0.00392792	0.826621	19028	0.979962	No
Pituitary	234	GCGR	ENSG00000215644.9	17	81804134	81814013	-0.0154739	0.0153676	0.315121	19028	0.888841	No
Pituitary	234	MCRIP1	ENSG00000225663.7	17	81822361	81833302	0.00190168	0.00197571	0.336882	19028	0.897825	No
Pituitary	234	PPP1R27	ENSG00000182676.4	17	81833492	81835050	0.04459	0.0130381	0.000751135	19028	0.464533	No
Pituitary	234	P4HB	ENSG00000185624.14	17	81843159	81860694	0.00101407	0.00230382	0.660265	19028	0.965977	No
Pituitary	234	ARHGDIA	ENSG00000141522.11	17	81867943	81871406	-3.7539e-05	0.0019751	0.984854	19028	0.997712	No
Pituitary	234	RP11-498C9.15	ENSG00000263731.1	17	81878425	81881106	0.00318534	0.00510333	0.533187	19028	0.944222	No
Pituitary	234	ALYREF	ENSG00000183684.7	17	81887844	81891586	0.00164794	0.0025213	0.514074	19028	0.939831	No
Pituitary	234	ANAPC11	ENSG00000141552.17	17	81890821	81900744	-0.00238926	0.00168626	0.157979	19028	0.814468	No
Pituitary	234	PCYT2	ENSG00000185813.10	17	81902906	81911464	0.00351685	0.00346354	0.311076	19028	0.888105	No
Pituitary	234	SIRT7	ENSG00000187531.13	17	81911939	81918194	0.00127611	0.00282348	0.651756	19028	0.963607	No
Pituitary	234	MAFG	ENSG00000197063.10	17	81918270	81927714	-0.000175437	0.00284309	0.950855	19028	0.995507	No
Pituitary	234	PYCR1	ENSG00000183010.16	17	81932384	81942412	0.00467228	0.00645033	0.469651	19028	0.93096	No
Pituitary	234	MYADML2	ENSG00000185105.5	17	81939645	81947137	0.0128554	0.0101	0.204479	19028	0.839163	No
Pituitary	234	NOTUM	ENSG00000185269.11	17	81952507	81961840	-0.0287174	0.0152703	0.0613972	19028	0.71989	No
Pituitary	234	ASPSCR1	ENSG00000169696.15	17	81976807	82017406	0.00317975	0.00253751	0.211551	19028	0.841794	No
Pituitary	234	CENPX	ENSG00000169689.14	17	82018702	82022918	0.00423589	0.00358819	0.239121	19028	0.854083	No
Pituitary	234	LRRC45	ENSG00000169683.7	17	82023302	82031151	0.00138656	0.00370915	0.708911	19028	0.97263	No
Pituitary	234	RAC3	ENSG00000169750.8	17	82031624	82034202	-0.000965705	0.00338894	0.775955	19028	0.976691	No
Pituitary	234	DCXR	ENSG00000169738.7	17	82035136	82037732	0.000393959	0.00327842	0.904464	19028	0.99024	No
Pituitary	234	RFNG	ENSG00000169733.11	17	82047902	82051734	0.000453054	0.00202576	0.823248	19028	0.979962	No
Pituitary	234	GPS1	ENSG00000169727.12	17	82050765	82057470	0.00368823	0.00176392	0.0377265	19028	0.692247	No
Pituitary	234	DUS1L	ENSG00000169718.17	17	82057506	82065887	0.00240245	0.00186298	0.198605	19028	0.836734	No
Pituitary	234	FASN	ENSG00000169710.8	17	82078333	82098332	0.00545309	0.00763852	0.476078	19028	0.931749	No
Pituitary	234	CCDC57	ENSG00000176155.18	17	82101460	82212830	-0.000286734	0.00279512	0.91839	19028	0.992356	No
Pituitary	234	SLC16A3	ENSG00000141526.16	17	82228397	82261129	-0.00539456	0.0060745	0.375511	19028	0.905237	No
Pituitary	234	CSNK1D	ENSG00000141551.14	17	82242667	82273731	-0.00515337	0.0021303	0.0164035	19028	0.615674	No
Pituitary	234	LINC01970	ENSG00000265692.1	17	82290046	82292814	-0.000892799	0.00966589	0.926494	19028	0.992356	No
Pituitary	234	RP13-516M14.1	ENSG00000260563.3	17	82293716	82294910	-0.00297019	0.00395635	0.453641	19028	0.923542	No
Pituitary	234	CD7	ENSG00000173762.7	17	82314868	82317602	-0.00337858	0.00847533	0.690562	19028	0.969785	No
Pituitary	234	SECTM1	ENSG00000141574.7	17	82321024	82334074	-0.00702514	0.00814881	0.389603	19028	0.90819	No
Pituitary	234	UTS2R	ENSG00000181408.3	17	82374230	82375586	-0.00679108	0.0194481	0.727294	19028	0.97263	No
Pituitary	234	RP13-20L14.1	ENSG00000260011.2	17	82381110	82382690	0.00603426	0.00752107	0.42327	19028	0.915537	No
Pituitary	234	OGFOD3	ENSG00000181396.12	17	82389223	82415627	0.0016348	0.00201205	0.417413	19028	0.913979	No
Pituitary	234	HEXDC	ENSG00000169660.15	17	82418318	82442588	-0.0019015	0.00349922	0.587421	19028	0.957359	No
Pituitary	234	C17orf62	ENSG00000178927.17	17	82442646	82450829	-2.70092e-05	0.00300308	0.992833	19028	0.999036	No
Pituitary	234	NARF	ENSG00000141562.17	17	82458180	82490537	-0.000603649	0.00386705	0.876102	19028	0.986854	No
Pituitary	234	FOXK2	ENSG00000141568.20	17	82519713	82644662	-0.00564823	0.00297346	0.05885	19028	0.711886	No
Pituitary	234	WDR45B	ENSG00000141580.15	17	82614562	82648553	0.00071876	0.00282416	0.799353	19028	0.978305	No
Pituitary	234	RAB40B	ENSG00000141542.10	17	82654973	82698728	0.00266115	0.00299403	0.375107	19028	0.90484	No
Pituitary	234	RP11-388C12.1	ENSG00000263063.1	17	82713908	82716255	0.00650285	0.0120448	0.589842	19028	0.957825	No
Pituitary	234	FN3KRP	ENSG00000141560.14	17	82716683	82730328	0.00223995	0.0026641	0.401412	19028	0.911986	No
Pituitary	234	RP11-388C12.5	ENSG00000263321.1	17	82729164	82734143	-0.00983564	0.0140449	0.484507	19028	0.932014	No
Pituitary	234	FN3K	ENSG00000167363.13	17	82735575	82751197	-0.00513261	0.0047021	0.276267	19028	0.871709	No
Pituitary	234	TBCD	ENSG00000141556.20	17	82752064	82945922	-0.00235895	0.00250477	0.347376	19028	0.899616	No
Pituitary	234	ZNF750	ENSG00000141579.6	17	82829435	82840578	-0.00599805	0.00706604	0.396919	19028	0.910922	No
Pituitary	234	RP11-497H17.1	ENSG00000262663.1	17	82918282	82918785	0.00469216	0.0118219	0.691836	19028	0.969791	No
Pituitary	234	B3GNTL1	ENSG00000175711.8	17	82946879	83051810	0.00878973	0.00556459	0.115693	19028	0.782027	No
Pituitary	234	METRNL	ENSG00000176845.12	17	83079691	83095119	-0.00415411	0.00672383	0.537358	19028	0.945849	No
Pituitary	234	AC144831.3	ENSG00000274370.1	17	83098377	83098987	-0.00339408	0.0107648	0.752848	19028	0.974068	No
Pituitary	234	AC144831.1	ENSG00000261888.1	17	83104255	83106910	0.0101499	0.0107298	0.345247	19028	0.898761	No
Pituitary	234	AC139099.5	ENSG00000262094.1	17	83220561	83227721	-0.0174266	0.0199417	0.383173	19028	0.907013	No
Pituitary	234	RP11-683L23.7	ENSG00000282965.1	18	49815	73545	-0.0229617	0.0184824	0.215477	19028	0.843652	No
Pituitary	234	USP14	ENSG00000101557.14	18	158383	214520	0.00352914	0.00167339	0.0361205	19028	0.682524	No
Pituitary	234	THOC1	ENSG00000079134.11	18	214630	268050	0.00564605	0.00235345	0.0173032	19028	0.616419	No
Pituitary	234	RP11-705O1.8	ENSG00000263884.1	18	268148	270278	0.00668452	0.0079003	0.398445	19028	0.91129	No
Pituitary	234	COLEC12	ENSG00000158270.11	18	316987	500722	-0.000281334	0.0106302	0.978911	19028	0.996948	No
Pituitary	234	CLUL1	ENSG00000079101.16	18	596988	650228	-0.01639	0.00778302	0.0363928	19028	0.68487	No
Pituitary	234	TYMS	ENSG00000176890.15	18	657604	673578	-0.00547588	0.00460252	0.235472	19028	0.852212	No
Pituitary	234	ENOSF1	ENSG00000132199.18	18	670324	712676	-0.00194675	0.00337958	0.565204	19028	0.952897	No
Pituitary	234	YES1	ENSG00000176105.13	18	721588	812546	-0.003723	0.00287979	0.197487	19028	0.836188	No
Pituitary	234	RP11-672L10.6	ENSG00000273355.1	18	813274	813756	-0.00271739	0.0039072	0.487515	19028	0.932139	No
Pituitary	234	ADCYAP1	ENSG00000141433.12	18	907681	912172	-0.0488093	0.0246815	0.0492734	19028	0.703573	No
Pituitary	234	LINC00470	ENSG00000132204.13	18	1254383	1408344	-0.0115469	0.0336026	0.731464	19028	0.97263	No
Pituitary	234	METTL4	ENSG00000101574.14	18	2537525	2571509	-0.00354297	0.00264975	0.182625	19028	0.829779	No
Pituitary	234	NDC80	ENSG00000080986.12	18	2571511	2616635	-0.0151667	0.0159752	0.343503	19028	0.898319	No
Pituitary	234	SMCHD1	ENSG00000101596.14	18	2655738	2805017	0.00249743	0.0023442	0.287923	19028	0.875077	No
Pituitary	234	EMILIN2	ENSG00000132205.10	18	2847030	2915993	-0.00198335	0.00577648	0.731676	19028	0.97263	No
Pituitary	234	LPIN2	ENSG00000101577.9	18	2916994	3013315	-0.0010413	0.00224631	0.643439	19028	0.962982	No
Pituitary	234	MYOM1	ENSG00000101605.12	18	3066807	3220108	-0.00216501	0.00664196	0.744776	19028	0.974068	No
Pituitary	234	MYL12A	ENSG00000101608.12	18	3247481	3256236	-0.0013226	0.0024996	0.597272	19028	0.958335	No
Pituitary	234	MYL12B	ENSG00000118680.12	18	3261909	3278284	0.000995338	0.00199804	0.618889	19028	0.961733	No
Pituitary	234	RP11-838N2.5	ENSG00000266578.1	18	3284145	3327292	-0.0298776	0.0175408	0.0899742	19028	0.748724	No
Pituitary	234	TGIF1	ENSG00000177426.20	18	3411608	3459978	0.00332836	0.00573561	0.562331	19028	0.951899	No
Pituitary	234	DLGAP1	ENSG00000170579.16	18	3496032	4455335	-0.0128224	0.00866775	0.140539	19028	0.800313	No
Pituitary	234	AKAIN1	ENSG00000231824.3	18	5145285	5197503	-0.00417978	0.0131234	0.750421	19028	0.974068	No
Pituitary	234	LINC00526	ENSG00000264575.1	18	5236724	5237825	-0.000272146	0.00305808	0.929172	19028	0.992652	No
Pituitary	234	LINC00667	ENSG00000263753.6	18	5238599	5246508	-0.00564151	0.00323338	0.0824739	19028	0.742646	No
Pituitary	234	ZBTB14	ENSG00000198081.10	18	5289019	5297053	0.000289972	0.00433876	0.946778	19028	0.995283	No
Pituitary	234	EPB41L3	ENSG00000082397.17	18	5392381	5630700	-0.00132336	0.00316511	0.67629	19028	0.968151	No
Pituitary	234	TMEM200C	ENSG00000206432.4	18	5882072	5895955	-0.00213332	0.00550111	0.698554	19028	0.971262	No
Pituitary	234	L3MBTL4	ENSG00000154655.15	18	5954706	6415237	0.00647655	0.00390039	0.0982942	19028	0.756213	No
Pituitary	234	L3MBTL4-AS1	ENSG00000264707.1	18	6256747	6260934	-0.00707225	0.0176371	0.688834	19028	0.969615	No
Pituitary	234	ARHGAP28	ENSG00000088756.12	18	6729718	6915716	0.0162431	0.00732859	0.0277268	19028	0.65964	No
Pituitary	234	LAMA1	ENSG00000101680.14	18	6941744	7117814	0.00544435	0.00587141	0.354844	19028	0.901086	No
Pituitary	234	PTPRM	ENSG00000173482.16	18	7566782	8406760	0.00192241	0.0025489	0.451558	19028	0.922311	No
Pituitary	234	RAB12	ENSG00000206418.3	18	8609445	8639381	-0.000264737	0.00256175	0.917789	19028	0.992356	No
Pituitary	234	MTCL1	ENSG00000168502.17	18	8705661	8832778	-0.00125474	0.00452411	0.781786	19028	0.976699	No
Pituitary	234	NDUFV2	ENSG00000178127.12	18	9102630	9134345	0.00384537	0.00186776	0.0407344	19028	0.695785	No
Pituitary	234	ANKRD12	ENSG00000101745.16	18	9136777	9285985	-0.0033102	0.0026768	0.217594	19028	0.845574	No
Pituitary	234	RP11-888D10.3	ENSG00000264964.1	18	9315194	9334441	-0.00261253	0.0144716	0.85691	19028	0.985065	No
Pituitary	234	TWSG1	ENSG00000128791.11	18	9334767	9402420	-0.00849331	0.00408994	0.0390408	19028	0.693621	No
Pituitary	234	RP11-61L19.2	ENSG00000273335.1	18	9473421	9474006	-0.0114001	0.0189741	0.548599	19028	0.94889	No
Pituitary	234	RALBP1	ENSG00000017797.12	18	9475009	9538116	-0.00175466	0.00256452	0.494593	19028	0.934206	No
Pituitary	234	PPP4R1	ENSG00000154845.15	18	9546791	9615240	0.00188976	0.00205011	0.357689	19028	0.902031	No
Pituitary	234	PPP4R1-AS1	ENSG00000263627.1	18	9615264	9619363	0.0355242	0.0176091	0.0449168	19028	0.695785	No
Pituitary	234	RAB31	ENSG00000168461.12	18	9708165	9862551	0.00236176	0.00419881	0.574382	19028	0.955446	No
Pituitary	234	RP11-474N24.6	ENSG00000272799.1	18	9912316	9912849	-0.00852626	0.0118467	0.472494	19028	0.931748	No
Pituitary	234	VAPA	ENSG00000101558.13	18	9914002	9960021	-0.000977185	0.00154587	0.527987	19028	0.942584	No
Pituitary	234	APCDD1	ENSG00000154856.12	18	10454628	10489948	-0.00781395	0.010091	0.439589	19028	0.91948	No
Pituitary	234	NAPG	ENSG00000134265.12	18	10525905	10552760	-0.00247854	0.00278588	0.374645	19028	0.904205	No
Pituitary	234	RP11-883A18.3	ENSG00000265728.1	18	10594590	10604798	-0.00612907	0.0130267	0.63848	19028	0.962982	No
Pituitary	234	PIEZO2	ENSG00000154864.11	18	10670241	11148762	0.00486531	0.00767308	0.526715	19028	0.942546	No
Pituitary	234	GNAL	ENSG00000141404.15	18	11688956	11885675	-0.0032553	0.00324917	0.317542	19028	0.889448	No
Pituitary	234	CHMP1B	ENSG00000255112.2	18	11851396	11854449	0.0106699	0.00398673	0.00802439	19028	0.580563	No
Pituitary	234	MPPE1	ENSG00000154889.16	18	11885686	11908711	-0.00249026	0.00312299	0.426114	19028	0.916039	No
Pituitary	234	RP11-820I16.1	ENSG00000267079.1	18	11910634	11914344	-0.0110435	0.0217358	0.611925	19028	0.960692	No
Pituitary	234	IMPA2	ENSG00000141401.11	18	11981025	12030883	0.00827113	0.00533888	0.122819	19028	0.790594	No
Pituitary	234	RP11-64C12.6	ENSG00000267247.1	18	12230411	12231573	-0.0105787	0.0238967	0.658446	19028	0.965977	No
Pituitary	234	CIDEA	ENSG00000176194.17	18	12254319	12277595	0.0372008	0.0217837	0.0891482	19028	0.748724	No
Pituitary	234	RP11-64C12.8	ENSG00000267069.1	18	12288308	12291488	0.00183824	0.0224527	0.934826	19028	0.993695	No
Pituitary	234	TUBB6	ENSG00000176014.12	18	12307669	12344320	0.00133193	0.00400076	0.739524	19028	0.973265	No
Pituitary	234	AFG3L2	ENSG00000141385.9	18	12328944	12377314	0.00198694	0.00180536	0.27233	19028	0.869956	No
Pituitary	234	PRELID3A	ENSG00000141391.13	18	12407896	12432238	0.0035791	0.00379695	0.346946	19028	0.899464	No
Pituitary	234	RP11-861E21.1	ENSG00000267108.1	18	12432897	12437635	0.0175987	0.012013	0.144411	19028	0.801155	No
Pituitary	234	SPIRE1	ENSG00000134278.15	18	12448206	12658042	-0.00435846	0.00269332	0.107096	19028	0.776016	No
Pituitary	234	PSMG2	ENSG00000128789.20	18	12658135	12725740	-0.000576689	0.00199463	0.772771	19028	0.976021	No
Pituitary	234	CEP76	ENSG00000101624.10	18	12661833	12701113	0.000570165	0.00271486	0.833856	19028	0.980484	No
Pituitary	234	RP11-973H7.1	ENSG00000260302.1	18	12774651	12775923	-0.0176407	0.0245323	0.472883	19028	0.931748	No
Pituitary	234	PTPN2	ENSG00000175354.18	18	12785478	12929643	3.49147e-05	0.00227961	0.987794	19028	0.99873	No
Pituitary	234	SEH1L	ENSG00000085415.15	18	12947133	12987536	-0.00207596	0.00241502	0.390978	19028	0.909332	No
Pituitary	234	CEP192	ENSG00000101639.18	18	12991362	13125052	0.00522107	0.00523282	0.319536	19028	0.890991	No
Pituitary	234	LDLRAD4	ENSG00000168675.18	18	13217498	13652755	-0.000424936	0.00486302	0.930451	19028	0.992667	No
Pituitary	234	FAM210A	ENSG00000177150.12	18	13663347	13726659	-0.00604017	0.00311146	0.0535517	19028	0.703573	No
Pituitary	234	RNMT	ENSG00000101654.17	18	13726664	13764558	0.00342915	0.00281555	0.224604	19028	0.846694	No
Pituitary	234	MC5R	ENSG00000176136.6	18	13824149	13827323	0.00984908	0.0221682	0.657287	19028	0.965109	No
Pituitary	234	MC2R	ENSG00000185231.4	18	13882044	13915707	-0.0253592	0.0148484	0.0891231	19028	0.748724	No
Pituitary	234	ZNF519	ENSG00000175322.11	18	14057457	14132490	0.0117191	0.00616374	0.0586188	19028	0.711665	No
Pituitary	234	ROCK1	ENSG00000067900.7	18	20946906	21111851	-0.00163007	0.00196434	0.407567	19028	0.913937	No
Pituitary	234	RP11-699A5.2	ENSG00000265984.1	18	21240675	21241371	0.011506	0.0188308	0.54184	19028	0.947237	No
Pituitary	234	GREB1L	ENSG00000141449.14	18	21242242	21525417	0.00247072	0.00690464	0.720823	19028	0.97263	No
Pituitary	234	ESCO1	ENSG00000141446.10	18	21529281	21600884	-0.000462215	0.00213878	0.829109	19028	0.980071	No
Pituitary	234	SNRPD1	ENSG00000167088.10	18	21612267	21633524	-0.000162186	0.00276137	0.953219	19028	0.995507	No
Pituitary	234	ABHD3	ENSG00000158201.9	18	21650897	21704805	-0.00240787	0.00419769	0.566834	19028	0.953475	No
Pituitary	234	MIB1	ENSG00000101752.11	18	21704957	21870957	-0.00456908	0.00206727	0.0281608	19028	0.659907	No
Pituitary	234	GATA6-AS1	ENSG00000266010.1	18	22166898	22168968	0.00945449	0.00962656	0.327157	19028	0.892367	No
Pituitary	234	GATA6	ENSG00000141448.8	18	22169443	22202528	-0.005551	0.0090607	0.540767	19028	0.947234	No
Pituitary	234	RBBP8	ENSG00000101773.18	18	22798261	23026488	0.00334262	0.00450211	0.458633	19028	0.926812	No
Pituitary	234	CABLES1	ENSG00000134508.12	18	23134564	23260467	0.00878482	0.00650598	0.178369	19028	0.826312	No
Pituitary	234	TMEM241	ENSG00000134490.13	18	23197144	23437961	0.00503863	0.00341278	0.14132	19028	0.800313	No
Pituitary	234	RIOK3	ENSG00000101782.14	18	23452823	23486603	0.00214684	0.00196331	0.275424	19028	0.871709	No
Pituitary	234	C18orf8	ENSG00000141452.9	18	23503470	23530612	0.0039077	0.00208869	0.0627386	19028	0.723227	No
Pituitary	234	NPC1	ENSG00000141458.12	18	23506184	23586898	-0.000520221	0.00297276	0.86125	19028	0.985305	No
Pituitary	234	ANKRD29	ENSG00000154065.16	18	23598926	23662885	8.2886e-05	0.00470542	0.985963	19028	0.997951	No
Pituitary	234	LAMA3	ENSG00000053747.15	18	23689443	23955066	0.00525483	0.00588007	0.372513	19028	0.903088	No
Pituitary	234	RP11-403A21.1	ENSG00000265752.2	18	23957754	23982556	-0.000232253	0.00801444	0.976908	19028	0.996785	No
Pituitary	234	TTC39C	ENSG00000168234.12	18	23992773	24135467	0.00162365	0.00342366	0.635815	19028	0.962982	No
Pituitary	234	CABYR	ENSG00000154040.20	18	24138956	24161603	0.00273105	0.00501692	0.58676	19028	0.957359	No
Pituitary	234	RP11-799B12.4	ENSG00000265750.1	18	24160778	24162043	-0.00693319	0.00827946	0.403313	19028	0.912239	No
Pituitary	234	OSBPL1A	ENSG00000141447.17	18	24162212	24397880	0.000313076	0.00367926	0.932268	19028	0.993383	No
Pituitary	234	RP11-621L6.3	ENSG00000273321.1	18	24402153	24402714	0.0152574	0.0119637	0.203597	19028	0.839163	No
Pituitary	234	IMPACT	ENSG00000154059.9	18	24426616	24453535	-0.000947643	0.00226779	0.676465	19028	0.968151	No
Pituitary	234	HRH4	ENSG00000134489.6	18	24460629	24479957	0.0116039	0.0163119	0.477632	19028	0.931785	No
Pituitary	234	ZNF521	ENSG00000198795.10	18	25061926	25352190	0.00932189	0.00465036	0.0462829	19028	0.698945	No
Pituitary	234	SS18	ENSG00000141380.13	18	26016253	26091217	-0.00270692	0.00163126	0.0985122	19028	0.756628	No
Pituitary	234	TAF4B	ENSG00000141384.12	18	26225936	26391685	0.00625806	0.00481552	0.195163	19028	0.835783	No
Pituitary	234	KCTD1	ENSG00000134504.12	18	26454910	26657401	-0.00298225	0.00334678	0.373896	19028	0.903312	No
Pituitary	234	PCAT18	ENSG00000265369.3	18	26687621	26689971	0.00688883	0.0122947	0.575859	19028	0.955685	No
Pituitary	234	AQP4	ENSG00000171885.13	18	26855817	26865771	-0.00274498	0.0112711	0.807821	19028	0.979437	No
Pituitary	234	CHST9	ENSG00000154080.13	18	26906481	27185317	6.96536e-05	0.00724422	0.992337	19028	0.998821	No
Pituitary	234	CDH2	ENSG00000170558.8	18	27950966	28177446	-0.00710565	0.00453296	0.118477	19028	0.783376	No
Pituitary	234	DSC3	ENSG00000134762.16	18	30990008	31042815	0.0243213	0.0173397	0.162187	19028	0.816133	No
Pituitary	234	DSC2	ENSG00000134755.14	18	31058840	31102415	0.015249	0.00914783	0.0969997	19028	0.754422	No
Pituitary	234	DSG1	ENSG00000134760.5	18	31318089	31357029	0.0365478	0.0196274	0.0639757	19028	0.723951	No
Pituitary	234	DSG3	ENSG00000134757.4	18	31447795	31478702	0.0172137	0.0185469	0.3544	19028	0.901086	No
Pituitary	234	RP11-650P15.1	ENSG00000266521.1	18	31496645	31497195	0.0145391	0.0233047	0.533385	19028	0.94431	No
Pituitary	234	DSG2	ENSG00000046604.12	18	31498043	31549008	0.0127779	0.00627579	0.0429881	19028	0.695785	No
Pituitary	234	TTR	ENSG00000118271.9	18	31591726	31599021	-0.0306562	0.0188633	0.105612	19028	0.771796	No
Pituitary	234	B4GALT6	ENSG00000118276.11	18	31623169	31684723	-0.00330974	0.00411583	0.422212	19028	0.91523	No
Pituitary	234	SLC25A52	ENSG00000141437.8	18	31759562	31760880	-0.01152	0.0105928	0.278038	19028	0.871729	No
Pituitary	234	TRAPPC8	ENSG00000153339.13	18	31829173	31953136	0.00152608	0.00154081	0.32309	19028	0.892367	No
Pituitary	234	RNF125	ENSG00000101695.8	18	32018372	32073213	0.00479464	0.00701385	0.494977	19028	0.934206	No
Pituitary	234	RNF138	ENSG00000134758.13	18	32092120	32131561	-0.00114854	0.00285413	0.687784	19028	0.969596	No
Pituitary	234	GAREM1	ENSG00000141441.15	18	32124877	32470484	0.00198874	0.00595659	0.738806	19028	0.973265	No
Pituitary	234	MEP1B	ENSG00000141434.11	18	32185069	32220404	-0.0353945	0.0209923	0.0932541	19028	0.751292	No
Pituitary	234	KLHL14	ENSG00000197705.9	18	32672671	32773062	-0.0157538	0.0131726	0.233053	19028	0.849786	No
Pituitary	234	CCDC178	ENSG00000166960.16	18	32937402	33441101	0.00581369	0.00932756	0.53377	19028	0.944522	No
Pituitary	234	ASXL3	ENSG00000141431.10	18	33578577	33751192	-0.00447131	0.00476292	0.348915	19028	0.89981	No
Pituitary	234	NOL4	ENSG00000101746.15	18	33851100	34224952	-0.00601619	0.0040051	0.134551	19028	0.800313	No
Pituitary	234	RP11-379L18.3	ENSG00000278052.1	18	34225930	34226429	0.025368	0.0193665	0.191651	19028	0.835269	No
Pituitary	234	DTNA	ENSG00000134769.21	18	34493290	34891844	-0.00441512	0.00524104	0.400506	19028	0.911683	No
Pituitary	234	MAPRE2	ENSG00000166974.12	18	34976928	35143470	-0.00312807	0.00261176	0.232377	19028	0.849667	No
Pituitary	234	RP11-294N21.3	ENSG00000274400.1	18	35144942	35145417	0.0176741	0.0173236	0.308781	19028	0.887871	No
Pituitary	234	ZNF397	ENSG00000186812.12	18	35241036	35267133	-0.00139925	0.00228518	0.540986	19028	0.947234	No
Pituitary	234	ZSCAN30	ENSG00000186814.13	18	35251058	35290245	0.001702	0.00257449	0.509265	19028	0.93799	No
Pituitary	234	RP11-158H5.8	ENSG00000274184.1	18	35268218	35270238	-0.00604231	0.00601666	0.316396	19028	0.889448	No
Pituitary	234	RP11-158H5.7	ENSG00000268573.1	18	35280867	35285177	-0.00998912	0.00539996	0.0657266	19028	0.728151	No
Pituitary	234	RP11-54G14.1	ENSG00000274918.1	18	35317396	35317848	0.00860849	0.0110593	0.437204	19028	0.91853	No
Pituitary	234	ZNF24	ENSG00000172466.15	18	35332212	35345482	0.00229012	0.00242821	0.346686	19028	0.899316	No
Pituitary	234	ZNF396	ENSG00000186496.10	18	35366697	35377337	-0.00185648	0.00325817	0.569422	19028	0.954454	No
Pituitary	234	RP11-322E11.5	ENSG00000267583.5	18	35443869	35467088	-0.0255574	0.0166215	0.125635	19028	0.79325	No
Pituitary	234	INO80C	ENSG00000153391.15	18	35452230	35497991	0.00458288	0.00254181	0.0728081	19028	0.732949	No
Pituitary	234	GALNT1	ENSG00000141429.13	18	35581117	35711834	-0.00018486	0.00256702	0.942659	19028	0.994782	No
Pituitary	234	RP11-873E20.1	ENSG00000267397.1	18	35716370	35717978	-0.0217409	0.0158294	0.171061	19028	0.820013	No
Pituitary	234	RP11-905K4.1	ENSG00000267627.5	18	35951803	35966118	-0.027431	0.0187778	0.145544	19028	0.802961	No
Pituitary	234	C18orf21	ENSG00000141428.16	18	35972083	35979286	0.00325432	0.00270386	0.230094	19028	0.848962	No
Pituitary	234	RPRD1A	ENSG00000141425.17	18	35984387	36067576	-0.000119786	0.0016072	0.940658	19028	0.994614	No
Pituitary	234	SLC39A6	ENSG00000141424.12	18	36108532	36129385	-0.00209342	0.00223707	0.350447	19028	0.899881	No
Pituitary	234	ELP2	ENSG00000134759.13	18	36129444	36180556	0.00187958	0.00203301	0.356261	19028	0.901519	No
Pituitary	234	MOCOS	ENSG00000075643.5	18	36187519	36272157	0.00624192	0.0057143	0.275926	19028	0.871709	No
Pituitary	234	FHOD3	ENSG00000134775.15	18	36297714	36769426	0.0136135	0.00607414	0.0260477	19028	0.649817	No
Pituitary	234	TPGS2	ENSG00000134779.14	18	36777647	36829216	0.00175176	0.00225602	0.438331	19028	0.918833	No
Pituitary	234	KIAA1328	ENSG00000150477.14	18	36829240	37232172	0.00329668	0.00253662	0.195137	19028	0.835783	No
Pituitary	234	RP11-95O2.1	ENSG00000267651.1	18	37234119	37236242	-0.00739741	0.00794225	0.352706	19028	0.900532	No
Pituitary	234	CELF4	ENSG00000101489.19	18	37243047	37566037	-0.00271439	0.00492624	0.58221	19028	0.956959	No
Pituitary	234	LINC01902	ENSG00000283503.1	18	39841873	39896298	-0.0110085	0.0163456	0.501373	19028	0.93799	No
Pituitary	234	KC6	ENSG00000267313.7	18	41465783	41632185	0.0361809	0.028552	0.206477	19028	0.840498	No
Pituitary	234	PIK3C3	ENSG00000078142.12	18	41955206	42087830	-0.00156454	0.00181863	0.390605	19028	0.909165	No
Pituitary	234	LINC00907	ENSG00000267586.6	18	42159283	42691422	0.00736292	0.00953524	0.440868	19028	0.919625	No
Pituitary	234	RIT2	ENSG00000152214.12	18	42743227	43115691	0.030615	0.0181381	0.0929043	19028	0.751292	No
Pituitary	234	SYT4	ENSG00000132872.11	18	43267878	43277650	0.00328252	0.00579854	0.571929	19028	0.954719	No
Pituitary	234	RP11-456K23.1	ENSG00000267414.1	18	44676927	44679717	-0.00822159	0.00949218	0.387391	19028	0.908114	No
Pituitary	234	SETBP1	ENSG00000152217.16	18	44680173	45068510	0.000149849	0.00382826	0.968813	19028	0.996343	No
Pituitary	234	SLC14A2	ENSG00000132874.14	18	45212995	45683686	-0.00342552	0.0138486	0.804873	19028	0.979274	No
Pituitary	234	SLC14A1	ENSG00000141469.16	18	45724127	45752520	0.0122677	0.0129555	0.344763	19028	0.898761	No
Pituitary	234	EPG5	ENSG00000152223.12	18	45847609	45967274	0.00189175	0.0026461	0.475446	19028	0.931748	No
Pituitary	234	PSTPIP2	ENSG00000152229.18	18	45983536	46072260	0.000506682	0.00452437	0.910938	19028	0.992274	No
Pituitary	234	ATP5A1	ENSG00000152234.15	18	46080248	46104331	0.00262931	0.00170043	0.123533	19028	0.791146	No
Pituitary	234	HAUS1	ENSG00000152240.12	18	46104335	46128333	-0.00517361	0.0029367	0.0795592	19028	0.74027	No
Pituitary	234	C18orf25	ENSG00000152242.10	18	46173553	46266991	-0.00234713	0.0021875	0.284504	19028	0.873756	No
Pituitary	234	RNF165	ENSG00000141622.13	18	46326809	46463140	0.00072486	0.0040993	0.859815	19028	0.985305	No
Pituitary	234	LOXHD1	ENSG00000167210.16	18	46476972	46657033	0.00876808	0.00768394	0.255119	19028	0.861694	No
Pituitary	234	ST8SIA5	ENSG00000101638.13	18	46667821	46759257	0.000718244	0.00658025	0.913186	19028	0.992356	No
Pituitary	234	RP11-687F6.5	ENSG00000274776.1	18	46786699	46789297	-0.000720562	0.00681832	0.915936	19028	0.992356	No
Pituitary	234	PIAS2	ENSG00000078043.15	18	46803224	46920148	-0.00246314	0.00230368	0.286187	19028	0.874229	No
Pituitary	234	KATNAL2	ENSG00000167216.16	18	46917506	47102243	0.00129737	0.00374961	0.729685	19028	0.97263	No
Pituitary	234	ELOA2	ENSG00000206181.5	18	47032572	47035621	-0.0167008	0.0197589	0.398935	19028	0.91131	No
Pituitary	234	HDHD2	ENSG00000167220.11	18	47108063	47150520	-9.61485e-05	0.00221833	0.965469	19028	0.995507	No
Pituitary	234	IER3IP1	ENSG00000134049.5	18	47152834	47176374	-0.00169518	0.00198815	0.39482	19028	0.910278	No
Pituitary	234	SMAD2	ENSG00000175387.15	18	47808957	47931146	-0.00141767	0.00136427	0.29992	19028	0.882422	No
Pituitary	234	ZBTB7C	ENSG00000184828.9	18	48026673	48410752	0.000623301	0.00536116	0.907555	19028	0.991215	No
Pituitary	234	CTIF	ENSG00000134030.13	18	48539046	48863217	0.00499899	0.00318933	0.11851	19028	0.783376	No
Pituitary	234	SMAD7	ENSG00000101665.8	18	48919853	48950711	-0.00433475	0.00456372	0.343281	19028	0.898263	No
Pituitary	234	DYM	ENSG00000141627.13	18	49041474	49461347	0.00646214	0.00183098	0.000510862	19028	0.405028	No
Pituitary	234	C18orf32	ENSG00000177576.11	18	49477250	49487252	-0.00165666	0.00193793	0.393594	19028	0.909951	No
Pituitary	234	RPL17	ENSG00000265681.7	18	49488453	49492523	0.00145765	0.00238572	0.54186	19028	0.947237	No
Pituitary	234	LIPG	ENSG00000101670.11	18	49560699	49599182	0.0210787	0.0135626	0.121635	19028	0.789248	No
Pituitary	234	ACAA2	ENSG00000167315.17	18	49782167	49813960	0.00155897	0.00250705	0.534719	19028	0.944895	No
Pituitary	234	MYO5B	ENSG00000167306.19	18	49822813	50195093	0.00367496	0.00415814	0.377806	19028	0.905829	No
Pituitary	234	CFAP53	ENSG00000172361.5	18	50227193	50266522	-0.00461571	0.0038564	0.232684	19028	0.849779	No
Pituitary	234	MBD1	ENSG00000141644.17	18	50266882	50281774	-1.82126e-05	0.0015442	0.990601	19028	0.998821	No
Pituitary	234	CXXC1	ENSG00000154832.14	18	50282343	50288304	0.000575729	0.00182711	0.752992	19028	0.974068	No
Pituitary	234	SKA1	ENSG00000154839.9	18	50374995	50394173	0.00550142	0.0209171	0.792798	19028	0.978146	No
Pituitary	234	MAPK4	ENSG00000141639.11	18	50560078	50731824	0.00282461	0.00653321	0.66593	19028	0.966609	No
Pituitary	234	MRO	ENSG00000134042.12	18	50795120	50825402	-0.000572821	0.00623134	0.926844	19028	0.992421	No
Pituitary	234	ME2	ENSG00000082212.12	18	50878734	50954257	-0.000157029	0.00258013	0.951527	19028	0.995507	No
Pituitary	234	ELAC1	ENSG00000141642.8	18	50967991	50988121	-0.00112573	0.00225625	0.618339	19028	0.961733	No
Pituitary	234	SMAD4	ENSG00000141646.13	18	51028394	51085045	-0.000428962	0.00127349	0.736571	19028	0.973265	No
Pituitary	234	MEX3C	ENSG00000176624.10	18	51174550	51218304	-0.000102125	0.00260877	0.96881	19028	0.996343	No
Pituitary	234	LINC01630	ENSG00000227115.7	18	51346249	51643939	-0.0244276	0.0137854	0.0778322	19028	0.737686	No
Pituitary	234	DCC	ENSG00000187323.11	18	52340172	53535903	0.0202215	0.0101918	0.048536	19028	0.703573	No
Pituitary	234	MBD2	ENSG00000134046.11	18	54151601	54224788	-0.00302278	0.00185879	0.105391	19028	0.771345	No
Pituitary	234	POLI	ENSG00000101751.10	18	54270029	54321266	0.00295762	0.00219593	0.179462	19028	0.826959	No
Pituitary	234	STARD6	ENSG00000174448.8	18	54324358	54357916	-0.00528143	0.0173331	0.760892	19028	0.975609	No
Pituitary	234	C18orf54	ENSG00000166845.13	18	54357965	54385218	-0.00737164	0.0057675	0.2026	19028	0.839018	No
Pituitary	234	RAB27B	ENSG00000041353.9	18	54717860	54895516	0.00948982	0.00638662	0.138794	19028	0.800313	No
Pituitary	234	CCDC68	ENSG00000166510.13	18	54901509	54959508	-0.00733451	0.00602175	0.224577	19028	0.846694	No
Pituitary	234	TCF4	ENSG00000196628.15	18	55222331	55664787	-0.00370716	0.00281697	0.189592	19028	0.835269	No
Pituitary	234	LINC01415	ENSG00000267325.1	18	55776727	55781721	0.000658903	0.0149299	0.96484	19028	0.995507	No
Pituitary	234	TXNL1	ENSG00000091164.12	18	56597208	56651600	-0.00072121	0.00157989	0.648503	19028	0.962986	No
Pituitary	234	WDR7	ENSG00000091157.13	18	56651675	57036606	-0.00275602	0.0022552	0.223038	19028	0.846694	No
Pituitary	234	BOD1L2	ENSG00000228075.4	18	57147062	57150300	0.0207441	0.0257937	0.422165	19028	0.91523	No
Pituitary	234	ST8SIA3	ENSG00000177511.5	18	57350813	57371731	0.00332125	0.00415209	0.424666	19028	0.915908	No
Pituitary	234	RP11-714M23.2	ENSG00000277837.1	18	57427133	57432112	-0.0214492	0.0162658	0.188703	19028	0.835269	No
Pituitary	234	ONECUT2	ENSG00000119547.5	18	57435685	57491297	-0.0104686	0.00654047	0.110956	19028	0.779351	No
Pituitary	234	FECH	ENSG00000066926.10	18	57548283	57586772	0.00101124	0.00265388	0.703553	19028	0.97263	No
Pituitary	234	RP11-706P11.2	ENSG00000278703.1	18	57588611	57589091	0.0119091	0.018343	0.516884	19028	0.939894	No
Pituitary	234	NARS	ENSG00000134440.11	18	57600656	57622213	-0.000477255	0.00227394	0.833963	19028	0.980484	No
Pituitary	234	ATP8B1	ENSG00000081923.11	18	57646426	57803101	0.00601809	0.00541217	0.267417	19028	0.868541	No
Pituitary	234	NEDD4L	ENSG00000049759.17	18	58044367	58401540	-0.00727881	0.0039643	0.0677448	19028	0.728949	No
Pituitary	234	ALPK2	ENSG00000198796.6	18	58481247	58628957	-0.0380261	0.0188143	0.0445243	19028	0.695785	No
Pituitary	234	MALT1	ENSG00000172175.12	18	58671386	58754477	0.00143639	0.00276789	0.604339	19028	0.959961	No
Pituitary	234	ZNF532	ENSG00000074657.13	18	58862600	58986480	0.00328074	0.00238704	0.170768	19028	0.81993	No
Pituitary	234	SEC11C	ENSG00000166562.8	18	59139477	59158836	0.000822283	0.00308821	0.790294	19028	0.977789	No
Pituitary	234	GRP	ENSG00000134443.9	18	59220168	59230774	-0.0463597	0.0206437	0.0257546	19028	0.649817	No
Pituitary	234	RAX	ENSG00000134438.9	18	59267035	59274086	0.0256333	0.0210642	0.224991	19028	0.846694	No
Pituitary	234	LMAN1	ENSG00000074695.5	18	59327823	59359962	0.00238512	0.00251923	0.344836	19028	0.898761	No
Pituitary	234	CCBE1	ENSG00000183287.13	18	59430940	59697241	-0.00522011	0.0103024	0.612901	19028	0.96076	No
Pituitary	234	PMAIP1	ENSG00000141682.11	18	59899948	59904306	-0.0103781	0.0113849	0.363034	19028	0.903088	No
Pituitary	234	MC4R	ENSG00000166603.4	18	60371110	60372775	-0.00950138	0.0231584	0.682017	19028	0.968301	No
Pituitary	234	CDH20	ENSG00000101542.9	18	61333582	61555773	0.0121167	0.00945607	0.201463	19028	0.837727	No
Pituitary	234	RP11-879F14.2	ENSG00000267279.1	18	61585746	61606916	-0.0172417	0.0122262	0.15994	19028	0.814547	No
Pituitary	234	RNF152	ENSG00000176641.10	18	61808063	61894247	0.00050186	0.00531863	0.924913	19028	0.992356	No
Pituitary	234	PIGN	ENSG00000197563.10	18	61905255	62187118	-0.000145531	0.00219974	0.947314	19028	0.995283	No
Pituitary	234	KIAA1468	ENSG00000134444.13	18	62187258	62307829	0.00207982	0.00191206	0.277946	19028	0.871729	No
Pituitary	234	TNFRSF11A	ENSG00000141655.16	18	62325287	62391292	-0.00714168	0.00548657	0.194443	19028	0.835783	No
Pituitary	234	ZCCHC2	ENSG00000141664.9	18	62523007	62587709	-0.00243758	0.00321051	0.448547	19028	0.920821	No
Pituitary	234	PHLPP1	ENSG00000081913.13	18	62715450	62980433	-0.00447494	0.00329986	0.176509	19028	0.822944	No
Pituitary	234	BCL2	ENSG00000171791.12	18	63123346	63320128	-0.00592184	0.00327674	0.0721436	19028	0.732933	No
Pituitary	234	KDSR	ENSG00000119537.15	18	63327726	63367327	-0.00242777	0.00240347	0.313594	19028	0.888222	No
Pituitary	234	VPS4B	ENSG00000119541.9	18	63389190	63422463	-0.00318757	0.00216382	0.142201	19028	0.800525	No
Pituitary	234	SERPINB5	ENSG00000206075.13	18	63476761	63505085	0.0304297	0.0182252	0.096464	19028	0.753955	No
Pituitary	234	SERPINB13	ENSG00000197641.11	18	63586989	63604639	-0.00952577	0.0160058	0.552382	19028	0.951024	No
Pituitary	234	SERPINB4	ENSG00000206073.10	18	63637259	63644298	-0.0101846	0.0228164	0.655784	19028	0.964565	No
Pituitary	234	SERPINB11	ENSG00000206072.12	18	63647579	63726432	0.00724412	0.0247156	0.769734	19028	0.975977	No
Pituitary	234	SERPINB3	ENSG00000057149.15	18	63655197	63661963	-0.0142593	0.0213759	0.505448	19028	0.93799	No
Pituitary	234	HMSD	ENSG00000221887.5	18	63949301	63968786	0.031233	0.0156393	0.0470943	19028	0.701827	No
Pituitary	234	SERPINB8	ENSG00000166401.14	18	63970182	64019779	-0.000497259	0.0051971	0.923865	19028	0.992356	No
Pituitary	234	CDH7	ENSG00000081138.13	18	65750252	65890341	0.0192304	0.0132104	0.146954	19028	0.804441	No
Pituitary	234	CDH19	ENSG00000071991.8	18	66501083	66604138	0.0301151	0.0191308	0.11694	19028	0.783376	No
Pituitary	234	CTD-2541J13.1	ENSG00000260578.1	18	67481791	67484966	0.00179137	0.0154332	0.907705	19028	0.991322	No
Pituitary	234	DSEL	ENSG00000171451.13	18	67506582	67516980	0.00216997	0.00656402	0.741284	19028	0.973508	No
Pituitary	234	TMX3	ENSG00000166479.9	18	68673688	68715208	-0.00331849	0.00251578	0.188569	19028	0.835269	No
Pituitary	234	CCDC102B	ENSG00000150636.17	18	68715299	69055189	0.00284825	0.00546315	0.602663	19028	0.959576	No
Pituitary	234	RP11-674P19.2	ENSG00000264705.1	18	69212277	69214350	0.00720042	0.0218417	0.741979	19028	0.973664	No
Pituitary	234	DOK6	ENSG00000206052.10	18	69401055	69849087	-0.00352499	0.00707634	0.618904	19028	0.961733	No
Pituitary	234	CD226	ENSG00000150637.8	18	69831158	69961803	-0.00641146	0.00628497	0.308831	19028	0.887871	No
Pituitary	234	RTTN	ENSG00000176225.13	18	70003031	70205945	0.000739834	0.00314997	0.814536	19028	0.979632	No
Pituitary	234	SOCS6	ENSG00000170677.5	18	70288901	70330200	-0.0042794	0.0028535	0.135179	19028	0.800313	No
Pituitary	234	LINC01909	ENSG00000266258.1	18	70335439	70352459	-0.00120613	0.0122991	0.921972	19028	0.992356	No
Pituitary	234	CBLN2	ENSG00000141668.9	18	72536680	72638521	-0.0332595	0.0278106	0.233061	19028	0.849786	No
Pituitary	234	NETO1	ENSG00000166342.18	18	72742314	72868146	-0.0014543	0.0240347	0.951808	19028	0.995507	No
Pituitary	234	FBXO15	ENSG00000141665.11	18	74073353	74147865	0.00288586	0.00441236	0.513794	19028	0.939831	No
Pituitary	234	TIMM21	ENSG00000075336.11	18	74148511	74160530	-0.000404829	0.00219953	0.854149	19028	0.983806	No
Pituitary	234	CYB5A	ENSG00000166347.18	18	74250847	74292016	0.00106064	0.0036166	0.769602	19028	0.975947	No
Pituitary	234	FAM69C	ENSG00000187773.8	18	74434099	74457944	0.0111217	0.018412	0.546461	19028	0.948126	No
Pituitary	234	CNDP2	ENSG00000133313.14	18	74495816	74523454	0.00134271	0.00214678	0.532346	19028	0.943719	No
Pituitary	234	CNDP1	ENSG00000150656.14	18	74534440	74587212	0.0336864	0.0193316	0.0828616	19028	0.742646	No
Pituitary	234	LINC00909	ENSG00000264247.1	18	74591774	74598508	0.000311563	0.00291509	0.914986	19028	0.992356	No
Pituitary	234	ZNF407	ENSG00000215421.9	18	74597870	75065669	-0.00414761	0.00274608	0.132436	19028	0.799612	No
Pituitary	234	RP11-405M12.3	ENSG00000278607.1	18	75070197	75071091	0.00163197	0.0113265	0.885571	19028	0.989016	No
Pituitary	234	RP11-405M12.4	ENSG00000273669.1	18	75073543	75074205	0.00718306	0.0113955	0.529151	19028	0.943151	No
Pituitary	234	ZADH2	ENSG00000180011.6	18	75195108	75209348	0.000398493	0.0020953	0.849346	19028	0.982597	No
Pituitary	234	TSHZ1	ENSG00000179981.9	18	75210755	75289950	-0.000537231	0.00332005	0.871606	19028	0.986846	No
Pituitary	234	ZNF516	ENSG00000101493.10	18	76358190	76495190	0.000328915	0.00313535	0.91655	19028	0.992356	No
Pituitary	234	C18orf65	ENSG00000275763.3	18	76495521	76498088	-0.00318125	0.00818328	0.697851	19028	0.971262	No
Pituitary	234	LINC00908	ENSG00000263812.5	18	76528655	76610968	-0.00796673	0.00633591	0.209995	19028	0.841112	No
Pituitary	234	LINC00683	ENSG00000266256.1	18	76615212	76625940	0.000655551	0.00517881	0.89939	19028	0.989731	No
Pituitary	234	LINC01927	ENSG00000266312.1	18	76634882	76639011	0.00371745	0.0140659	0.791815	19028	0.978048	No
Pituitary	234	LINC01879	ENSG00000276397.1	18	76690029	76693636	0.0461197	0.0194221	0.0184601	19028	0.616419	No
Pituitary	234	RP11-162A12.2	ENSG00000264278.1	18	76794732	76822295	-0.0030035	0.00602991	0.618929	19028	0.961733	No
Pituitary	234	RP11-162A12.4	ENSG00000278107.1	18	76805151	76805736	0.00544215	0.00594599	0.361093	19028	0.902836	No
Pituitary	234	ZNF236	ENSG00000130856.15	18	76822607	76970727	-0.00282539	0.00259718	0.277888	19028	0.871729	No
Pituitary	234	MBP	ENSG00000197971.14	18	76979198	77133683	0.00136483	0.00513402	0.79062	19028	0.978021	No
Pituitary	234	GALR1	ENSG00000166573.5	18	77250549	77277896	-0.00346041	0.00956438	0.71786	19028	0.97263	No
Pituitary	234	LINC01896	ENSG00000263146.2	18	78976555	78979074	0.00658179	0.0225856	0.771019	19028	0.976021	No
Pituitary	234	SALL3	ENSG00000256463.8	18	78980275	79002677	0.0310584	0.0194143	0.111138	19028	0.78006	No
Pituitary	234	ATP9B	ENSG00000166377.19	18	79069285	79378283	-0.000780331	0.00210327	0.711001	19028	0.97263	No
Pituitary	234	NFATC1	ENSG00000131196.17	18	79395856	79529325	0.00201345	0.00505168	0.69061	19028	0.969785	No
Pituitary	234	RP11-567M16.6	ENSG00000274828.1	18	79677287	79679358	0.000134857	0.00344026	0.968768	19028	0.996343	No
Pituitary	234	CTDP1	ENSG00000060069.16	18	79679801	79756623	-0.00511446	0.00270284	0.0598199	19028	0.715904	No
Pituitary	234	KCNG2	ENSG00000178342.4	18	79863668	79900184	0.000963193	0.0114786	0.933205	19028	0.993412	No
Pituitary	234	RP11-248M19.1	ENSG00000278075.1	18	79900555	79900903	0.0112455	0.0138438	0.417522	19028	0.913979	No
Pituitary	234	PQLC1	ENSG00000122490.18	18	79902420	79951664	0.00653505	0.00304688	0.0331037	19028	0.680942	No
Pituitary	234	HSBP1L1	ENSG00000226742.3	18	79964561	79970810	0.00573292	0.00334239	0.087767	19028	0.748724	No
Pituitary	234	TXNL4A	ENSG00000141759.14	18	79970823	80033949	0.00354866	0.00209223	0.0913327	19028	0.749965	No
Pituitary	234	RBFA	ENSG00000101546.12	18	80034358	80046397	0.00180582	0.00256122	0.481544	19028	0.931785	No
Pituitary	234	RBFADN	ENSG00000261126.7	18	80046900	80095482	0.00520831	0.00814257	0.523097	19028	0.942087	No
Pituitary	234	RP11-795F19.5	ENSG00000267127.7	18	80082153	80082492	-0.00270691	0.0134233	0.840378	19028	0.980861	No
Pituitary	234	ADNP2	ENSG00000101544.8	18	80109031	80147523	0.00161255	0.00287675	0.575699	19028	0.955685	No
Pituitary	234	PARD6G	ENSG00000178184.15	18	80157232	80247546	0.00487809	0.00535992	0.3638	19028	0.903088	No
Pituitary	234	CTD-3113P16.11	ENSG00000282393.1	19	248551	251571	0.0306047	0.0119795	0.0113277	19028	0.592905	No
Pituitary	234	PLPP2	ENSG00000141934.9	19	281040	291504	-0.00163679	0.00547843	0.765409	19028	0.975808	No
Pituitary	234	MIER2	ENSG00000105556.11	19	301444	344815	-0.00292998	0.00221999	0.18832	19028	0.835269	No
Pituitary	234	AC010641.1	ENSG00000267443.2	19	397589	399173	-0.00625251	0.0201462	0.756595	19028	0.974585	No
Pituitary	234	C2CD4C	ENSG00000183186.7	19	405438	409170	-0.0100314	0.0071066	0.159543	19028	0.814547	No
Pituitary	234	SHC2	ENSG00000129946.10	19	416583	460996	-0.00549821	0.00392639	0.162879	19028	0.81753	No
Pituitary	234	ODF3L2	ENSG00000181781.9	19	463346	474983	0.00982671	0.0130646	0.452786	19028	0.923329	No
Pituitary	234	MADCAM1	ENSG00000099866.14	19	489176	505342	-0.00598861	0.0053135	0.260993	19028	0.864664	No
Pituitary	234	TPGS1	ENSG00000141933.9	19	507834	519654	-0.00633664	0.00714759	0.37633	19028	0.905681	No
Pituitary	234	CDC34	ENSG00000099804.8	19	531712	542092	-0.0016086	0.00215045	0.455273	19028	0.924637	No
Pituitary	234	GZMM	ENSG00000197540.7	19	544034	549924	-0.00627664	0.00835489	0.453333	19028	0.923542	No
Pituitary	234	BSG	ENSG00000172270.18	19	571277	583493	-0.000887881	0.00253827	0.726838	19028	0.97263	No
Pituitary	234	HCN2	ENSG00000099822.2	19	589893	617159	-0.00448495	0.00527945	0.396555	19028	0.910922	No
Pituitary	234	POLRMT	ENSG00000099821.13	19	617224	633604	0.000556357	0.00215038	0.796098	19028	0.978146	No
Pituitary	234	AC004449.6	ENSG00000261204.1	19	637105	637537	0.00475552	0.011903	0.68991	19028	0.969785	No
Pituitary	234	FGF22	ENSG00000070388.11	19	639895	644371	-0.00504076	0.00862415	0.55951	19028	0.951126	No
Pituitary	234	RNF126	ENSG00000070423.17	19	647526	663277	0.000855959	0.00270363	0.751861	19028	0.974068	No
Pituitary	234	AC004156.3	ENSG00000267666.2	19	663482	669500	-0.00101504	0.00834789	0.903337	19028	0.99019	No
Pituitary	234	FSTL3	ENSG00000070404.9	19	676365	683399	0.00100709	0.00460127	0.82696	19028	0.979962	No
Pituitary	234	PALM	ENSG00000099864.17	19	708939	748329	-0.00135577	0.00303746	0.655801	19028	0.964565	No
Pituitary	234	MISP	ENSG00000099812.8	19	751126	764318	0.00871175	0.00552527	0.116353	19028	0.783376	No
Pituitary	234	AC006273.4	ENSG00000272473.1	19	781002	781862	0.0075502	0.0172881	0.662752	19028	0.966582	No
Pituitary	234	LINC01836	ENSG00000267530.2	19	782755	785080	-0.00296244	0.0121594	0.80775	19028	0.979437	No
Pituitary	234	PTBP1	ENSG00000011304.19	19	797075	812327	0.00198935	0.00179105	0.267948	19028	0.868826	No
Pituitary	234	PLPPR3	ENSG00000129951.18	19	812488	821977	-0.0109982	0.0112147	0.327861	19028	0.893066	No
Pituitary	234	AZU1	ENSG00000172232.9	19	825097	832018	-0.0155339	0.0153043	0.31126	19028	0.888105	No
Pituitary	234	PRTN3	ENSG00000196415.9	19	840960	848175	0.00922432	0.0144056	0.522649	19028	0.942087	No
Pituitary	234	ELANE	ENSG00000197561.6	19	851014	856247	-0.00634154	0.0143093	0.658091	19028	0.965842	No
Pituitary	234	CFD	ENSG00000197766.7	19	859643	863630	0.00282333	0.00754543	0.708647	19028	0.97263	No
Pituitary	234	MED16	ENSG00000175221.14	19	867630	893218	0.000822024	0.0023208	0.723542	19028	0.97263	No
Pituitary	234	R3HDM4	ENSG00000198858.9	19	896503	913245	0.00237754	0.00239045	0.321066	19028	0.891448	No
Pituitary	234	KISS1R	ENSG00000116014.9	19	917287	921015	-0.0100321	0.0108438	0.355944	19028	0.901519	No
Pituitary	234	ARID3A	ENSG00000116017.10	19	925781	975934	-0.00274216	0.00449581	0.542557	19028	0.948005	No
Pituitary	234	WDR18	ENSG00000065268.10	19	984271	998438	0.00127894	0.00439854	0.771515	19028	0.976021	No
Pituitary	234	GRIN3B	ENSG00000116032.5	19	1000419	1009647	-0.00430572	0.00849631	0.612839	19028	0.96076	No
Pituitary	234	TMEM259	ENSG00000182087.12	19	1009733	1021179	0.00124819	0.00228144	0.584883	19028	0.957298	No
Pituitary	234	CNN2	ENSG00000064666.14	19	1026581	1039068	-0.00219851	0.00533165	0.680499	19028	0.968301	No
Pituitary	234	ABCA7	ENSG00000064687.12	19	1040101	1065572	-0.00557326	0.00462992	0.23003	19028	0.848962	No
Pituitary	234	ARHGAP45	ENSG00000180448.10	19	1065923	1086578	0.00182063	0.00377684	0.630268	19028	0.962982	No
Pituitary	234	POLR2E	ENSG00000099817.11	19	1086629	1095380	0.00277385	0.00219486	0.207693	19028	0.840519	No
Pituitary	234	GPX4	ENSG00000167468.16	19	1103926	1106790	-0.000757737	0.00217178	0.727509	19028	0.97263	No
Pituitary	234	SBNO2	ENSG00000064932.15	19	1107636	1174283	-0.00764603	0.00486212	0.117309	19028	0.783376	No
Pituitary	234	STK11	ENSG00000118046.14	19	1177558	1228286	-0.00159059	0.00243687	0.514646	19028	0.939894	No
Pituitary	234	CBARP	ENSG00000099625.12	19	1228436	1238027	-0.00950453	0.00988029	0.337161	19028	0.897825	No
Pituitary	234	AC004221.2	ENSG00000267778.1	19	1238179	1239522	0.000895276	0.00680525	0.89546	19028	0.98936	No
Pituitary	234	ATP5D	ENSG00000099624.7	19	1241746	1244826	0.00444712	0.00237632	0.0626634	19028	0.723227	No
Pituitary	234	MIDN	ENSG00000167470.12	19	1248553	1259140	-0.00174568	0.00562255	0.756502	19028	0.974585	No
Pituitary	234	CIRBP	ENSG00000099622.13	19	1259384	1274880	0.000643248	0.00279607	0.818272	19028	0.979962	No
Pituitary	234	C19orf24	ENSG00000228300.13	19	1275438	1279249	0.00574621	0.00247501	0.0211993	19028	0.625846	No
Pituitary	234	EFNA2	ENSG00000099617.3	19	1286154	1300237	-0.0289785	0.0136968	0.0355358	19028	0.680942	No
Pituitary	234	AC005330.2	ENSG00000267372.2	19	1321225	1322846	-0.010346	0.00799584	0.197099	19028	0.835783	No
Pituitary	234	MUM1	ENSG00000160953.15	19	1354711	1378431	0.00296871	0.0025753	0.250306	19028	0.858779	No
Pituitary	234	NDUFS7	ENSG00000115286.19	19	1383527	1394803	0.00236999	0.00215826	0.273406	19028	0.870284	No
Pituitary	234	GAMT	ENSG00000130005.12	19	1397026	1401570	-0.00518508	0.00321174	0.107925	19028	0.776802	No
Pituitary	234	DAZAP1	ENSG00000071626.16	19	1407569	1435687	0.00414835	0.00261632	0.114328	19028	0.780525	No
Pituitary	234	RPS15	ENSG00000115268.9	19	1438358	1440494	0.00201162	0.00208474	0.335679	19028	0.897094	No
Pituitary	234	CTB-25B13.5	ENSG00000268798.1	19	1440839	1441938	-0.00546965	0.00776929	0.482199	19028	0.931785	No
Pituitary	234	APC2	ENSG00000115266.11	19	1446302	1473200	-0.00469696	0.00699909	0.502899	19028	0.93799	No
Pituitary	234	C19orf25	ENSG00000119559.15	19	1461154	1479556	0.00334679	0.00236014	0.157646	19028	0.814468	No
Pituitary	234	PCSK4	ENSG00000115257.15	19	1481428	1490746	0.00243731	0.0036398	0.503824	19028	0.93799	No
Pituitary	234	REEP6	ENSG00000115255.10	19	1490753	1497927	0.00250747	0.00579082	0.665449	19028	0.966609	No
Pituitary	234	ADAMTSL5	ENSG00000185761.10	19	1505018	1513604	-0.00690388	0.00640603	0.282385	19028	0.872419	No
Pituitary	234	PLK5	ENSG00000185988.11	19	1524074	1535456	-0.00242821	0.00993851	0.807216	19028	0.979437	No
Pituitary	234	MEX3D	ENSG00000181588.16	19	1554669	1568058	-0.000645611	0.00480205	0.893178	19028	0.98936	No
Pituitary	234	MBD3	ENSG00000071655.17	19	1573596	1592801	0.000474119	0.00229362	0.836433	19028	0.980484	No
Pituitary	234	UQCR11	ENSG00000127540.11	19	1597172	1605490	0.00177784	0.00160299	0.268654	19028	0.869273	No
Pituitary	234	TCF3	ENSG00000071564.14	19	1609290	1652605	0.00261665	0.00329102	0.427451	19028	0.916039	No
Pituitary	234	ATP8B3	ENSG00000130270.16	19	1782075	1812276	-0.00185619	0.00677531	0.784379	19028	0.976699	No
Pituitary	234	REXO1	ENSG00000079313.13	19	1815246	1848463	0.00200601	0.00236476	0.397232	19028	0.910922	No
Pituitary	234	KLF16	ENSG00000129911.8	19	1852451	1863568	0.00213013	0.00375384	0.571006	19028	0.954719	No
Pituitary	234	CTB-31O20.2	ENSG00000261526.2	19	1874871	1876169	0.00240745	0.00335359	0.473626	19028	0.931748	No
Pituitary	234	ABHD17A	ENSG00000129968.15	19	1876810	1885547	-0.000407812	0.0028334	0.885692	19028	0.989016	No
Pituitary	234	SCAMP4	ENSG00000227500.9	19	1905214	1926013	-0.00118031	0.00220875	0.593639	19028	0.958051	No
Pituitary	234	ADAT3	ENSG00000213638.5	19	1908019	1913089	-0.00973776	0.00600014	0.106092	19028	0.772682	No
Pituitary	234	CSNK1G2	ENSG00000133275.15	19	1941149	1981338	-0.00106719	0.00232125	0.646167	19028	0.962982	No
Pituitary	234	BTBD2	ENSG00000133243.8	19	1985438	2034881	0.000955036	0.00217436	0.660945	19028	0.966157	No
Pituitary	234	MKNK2	ENSG00000099875.14	19	2037465	2051244	0.0094219	0.00428402	0.0289367	19028	0.665699	No
Pituitary	234	MOB3A	ENSG00000172081.13	19	2071038	2096673	-0.00108715	0.00236151	0.64573	19028	0.962982	No
Pituitary	234	IZUMO4	ENSG00000099840.13	19	2096869	2099593	0.00161818	0.00465698	0.72858	19028	0.97263	No
Pituitary	234	AP3D1	ENSG00000065000.15	19	2100988	2164465	0.0016253	0.00163752	0.322067	19028	0.891516	No
Pituitary	234	DOT1L	ENSG00000104885.17	19	2164149	2232578	3.95346e-05	0.00368563	0.991452	19028	0.998821	No
Pituitary	234	PLEKHJ1	ENSG00000104886.11	19	2233149	2237704	0.0022672	0.00204668	0.269227	19028	0.869829	No
Pituitary	234	SF3A2	ENSG00000104897.9	19	2237794	2248679	0.00285068	0.00288677	0.324523	19028	0.892367	No
Pituitary	234	AMH	ENSG00000104899.7	19	2249309	2252073	0.00463871	0.0105842	0.661638	19028	0.966302	No
Pituitary	234	JSRP1	ENSG00000167476.10	19	2252252	2269759	0.0167646	0.00958687	0.0817891	19028	0.742646	No
Pituitary	234	OAZ1	ENSG00000104904.12	19	2270291	2273490	0.000392533	0.00178663	0.826312	19028	0.979962	No
Pituitary	234	C19orf35	ENSG00000188305.5	19	2274622	2282176	-0.00477923	0.010625	0.653306	19028	0.964113	No
Pituitary	234	LINGO3	ENSG00000220008.3	19	2289784	2292024	-0.0163594	0.00967113	0.0921968	19028	0.751184	No
Pituitary	234	LSM7	ENSG00000130332.14	19	2321517	2328614	0.00542027	0.00240626	0.0253109	19028	0.649817	No
Pituitary	234	SPPL2B	ENSG00000005206.16	19	2328621	2354806	0.00138453	0.00243163	0.569698	19028	0.954496	No
Pituitary	234	TMPRSS9	ENSG00000178297.12	19	2389786	2425493	0.00185838	0.00852299	0.827605	19028	0.980064	No
Pituitary	234	TIMM13	ENSG00000099800.7	19	2425624	2427637	0.00502777	0.00203805	0.0144195	19028	0.606067	No
Pituitary	234	LMNB2	ENSG00000176619.12	19	2427895	2456996	-8.99468e-05	0.00215539	0.966752	19028	0.995507	No
Pituitary	234	GADD45B	ENSG00000099860.8	19	2476127	2478259	0.00599384	0.00754536	0.427865	19028	0.916039	No
Pituitary	234	GNG7	ENSG00000176533.12	19	2511219	2702709	-0.00430562	0.00321028	0.18129	19028	0.828433	No
Pituitary	234	DIRAS1	ENSG00000176490.4	19	2714567	2721418	-0.00441889	0.00391747	0.260596	19028	0.864664	No
Pituitary	234	SLC39A3	ENSG00000141873.10	19	2732204	2740152	-0.000975076	0.00287176	0.734539	19028	0.973265	No
Pituitary	234	SGTA	ENSG00000104969.9	19	2754714	2783371	-0.000444499	0.00200283	0.824578	19028	0.979962	No
Pituitary	234	THOP1	ENSG00000172009.14	19	2785460	2815807	0.0025827	0.00173831	0.13883	19028	0.800313	No
Pituitary	234	ZNF554	ENSG00000172006.11	19	2819874	2835773	-0.00219715	0.00388995	0.572788	19028	0.954719	No
Pituitary	234	ZNF555	ENSG00000186300.11	19	2841435	2860484	0.00333893	0.00345631	0.335125	19028	0.896557	No
Pituitary	234	ZNF556	ENSG00000172000.7	19	2867335	2883445	-0.0119239	0.0145323	0.412846	19028	0.913979	No
Pituitary	234	ZNF57	ENSG00000171970.12	19	2900898	2918476	0.00352378	0.00478392	0.462187	19028	0.929028	No
Pituitary	234	ZNF77	ENSG00000175691.8	19	2933218	2944971	0.00081469	0.004791	0.865136	19028	0.985954	No
Pituitary	234	TLE6	ENSG00000104953.19	19	2977446	2995184	-0.000294551	0.0079304	0.970407	19028	0.996637	No
Pituitary	234	TLE2	ENSG00000065717.14	19	2997638	3047635	-0.00578175	0.00446788	0.19705	19028	0.835783	No
Pituitary	234	AES	ENSG00000104964.14	19	3053336	3063107	-0.00490205	0.00212694	0.0221489	19028	0.630504	No
Pituitary	234	GNA11	ENSG00000088256.8	19	3094410	3124004	0.00220811	0.00210644	0.29571	19028	0.880282	No
Pituitary	234	GNA15	ENSG00000060558.3	19	3136193	3163769	0.00699201	0.00725529	0.336288	19028	0.897799	No
Pituitary	234	S1PR4	ENSG00000125910.5	19	3172346	3180332	0.00270923	0.0111469	0.808203	19028	0.979437	No
Pituitary	234	NCLN	ENSG00000125912.10	19	3185563	3209575	0.00301512	0.00221745	0.175361	19028	0.822697	No
Pituitary	234	CELF5	ENSG00000161082.12	19	3224703	3297076	-0.00954861	0.00825383	0.248628	19028	0.856951	No
Pituitary	234	NFIC	ENSG00000141905.17	19	3359563	3469217	-0.00305452	0.00284332	0.283918	19028	0.873596	No
Pituitary	234	SMIM24	ENSG00000095932.6	19	3473986	3480542	-0.0111708	0.00969321	0.25044	19028	0.858779	No
Pituitary	234	DOHH	ENSG00000129932.7	19	3490821	3500940	0.000602249	0.00298082	0.840078	19028	0.980856	No
Pituitary	234	FZR1	ENSG00000105325.13	19	3506273	3538260	-0.00205248	0.00264761	0.439074	19028	0.919099	No
Pituitary	234	MFSD12	ENSG00000161091.12	19	3538331	3574290	-0.00662929	0.00431732	0.12615	19028	0.793826	No
Pituitary	234	C19orf71	ENSG00000183397.5	19	3539154	3544030	-0.00207339	0.00671244	0.757711	19028	0.974667	No
Pituitary	234	HMG20B	ENSG00000064961.18	19	3572777	3579088	-0.00686037	0.00260753	0.0091388	19028	0.590141	No
Pituitary	234	GIPC3	ENSG00000179855.5	19	3585553	3593541	0.000602091	0.00638925	0.925011	19028	0.992356	No
Pituitary	234	TBXA2R	ENSG00000006638.11	19	3594506	3606840	-0.00975436	0.00657405	0.139356	19028	0.800313	No
Pituitary	234	CACTIN	ENSG00000105298.13	19	3610641	3626815	0.000244562	0.00215486	0.909747	19028	0.991802	No
Pituitary	234	PIP5K1C	ENSG00000186111.9	19	3630183	3700479	0.00174553	0.00291569	0.550033	19028	0.949558	No
Pituitary	234	TJP3	ENSG00000105289.14	19	3708109	3750813	-0.0148246	0.00484149	0.00248338	19028	0.506288	No
Pituitary	234	APBA3	ENSG00000011132.11	19	3750880	3761699	-0.0041511	0.00218143	0.058405	19028	0.710116	No
Pituitary	234	MRPL54	ENSG00000183617.4	19	3762664	3768575	0.00598478	0.00281455	0.0346285	19028	0.680942	No
Pituitary	234	RAX2	ENSG00000173976.15	19	3769089	3772221	-0.00773742	0.00920611	0.401594	19028	0.911986	No
Pituitary	234	MATK	ENSG00000007264.14	19	3777970	3802129	-0.0165142	0.00674762	0.0152024	19028	0.606067	No
Pituitary	234	ZFR2	ENSG00000105278.10	19	3804024	3869032	-0.00035711	0.00312386	0.909095	19028	0.991802	No
Pituitary	234	ATCAY	ENSG00000167654.17	19	3879864	3928079	0.000818359	0.00423403	0.846924	19028	0.982081	No
Pituitary	234	NMRK2	ENSG00000077009.13	19	3933103	3942416	0.00260134	0.0120519	0.829317	19028	0.980071	No
Pituitary	234	DAPK3	ENSG00000167657.13	19	3958453	3971123	-0.00311506	0.00272407	0.254108	19028	0.861553	No
Pituitary	234	EEF2	ENSG00000167658.15	19	3976056	3985469	0.00191626	0.00267437	0.474453	19028	0.931748	No
Pituitary	234	PIAS4	ENSG00000105229.6	19	4007646	4039386	-0.00297836	0.00235569	0.2075	19028	0.840519	No
Pituitary	234	ZBTB7A	ENSG00000178951.8	19	4044364	4066945	-0.000833916	0.00261178	0.749821	19028	0.974068	No
Pituitary	234	MAP2K2	ENSG00000126934.13	19	4090321	4124129	0.000939572	0.00176123	0.594264	19028	0.958051	No
Pituitary	234	CREB3L3	ENSG00000060566.13	19	4153601	4173054	-0.0332864	0.0241763	0.170019	19028	0.819684	No
Pituitary	234	SIRT6	ENSG00000077463.14	19	4174109	4182604	0.00326828	0.0025671	0.204361	19028	0.839163	No
Pituitary	234	ANKRD24	ENSG00000089847.12	19	4183354	4224814	-0.0059147	0.00510097	0.247546	19028	0.856363	No
Pituitary	234	EBI3	ENSG00000105246.5	19	4229498	4237531	0.00306343	0.00863314	0.723058	19028	0.97263	No
Pituitary	234	CCDC94	ENSG00000105248.15	19	4248015	4269090	-0.00264231	0.00306918	0.390257	19028	0.908798	No
Pituitary	234	SHD	ENSG00000105251.10	19	4278601	4290724	-0.0181702	0.0123225	0.141817	19028	0.800313	No
Pituitary	234	TMIGD2	ENSG00000167664.8	19	4292232	4302431	-0.0090088	0.0209337	0.667379	19028	0.966609	No
Pituitary	234	FSD1	ENSG00000105255.10	19	4304600	4323836	-0.00618888	0.00592051	0.297062	19028	0.8809	No
Pituitary	234	STAP2	ENSG00000178078.11	19	4324043	4342786	-0.00747954	0.00861392	0.386207	19028	0.907936	No
Pituitary	234	MPND	ENSG00000008382.15	19	4343527	4360086	-0.000741211	0.00266872	0.781482	19028	0.976699	No
Pituitary	234	SH3GL1	ENSG00000141985.9	19	4360370	4400547	0.00134367	0.00196473	0.49479	19028	0.934206	No
Pituitary	234	CHAF1A	ENSG00000167670.15	19	4402662	4444998	-0.00126587	0.0043661	0.772151	19028	0.976021	No
Pituitary	234	UBXN6	ENSG00000167671.11	19	4445019	4457822	0.00276842	0.00190669	0.147993	19028	0.806882	No
Pituitary	234	CTB-50L17.16	ENSG00000267011.5	19	4457962	4471493	-0.00156292	0.00775934	0.84056	19028	0.980861	No
Pituitary	234	CTB-50L17.10	ENSG00000167674.14	19	4472287	4502179	0.000589432	0.00209581	0.778798	19028	0.976691	No
Pituitary	234	PLIN4	ENSG00000167676.4	19	4502212	4518465	-0.00963762	0.00707695	0.174696	19028	0.822697	No
Pituitary	234	PLIN5	ENSG00000214456.8	19	4522531	4535224	-0.00733439	0.00627438	0.24374	19028	0.855028	No
Pituitary	234	LRG1	ENSG00000171236.9	19	4536409	4540474	-0.000655005	0.0116999	0.955407	19028	0.995507	No
Pituitary	234	SEMA6B	ENSG00000167680.15	19	4542593	4559808	-0.00863866	0.00555119	0.121157	19028	0.788741	No
Pituitary	234	TNFAIP8L1	ENSG00000185361.8	19	4639518	4655568	-0.00546293	0.00549861	0.321593	19028	0.891448	No
Pituitary	234	MYDGF	ENSG00000074842.7	19	4657545	4670370	0.00280603	0.00264705	0.290325	19028	0.876665	No
Pituitary	234	DPP9	ENSG00000142002.16	19	4675224	4724673	0.000688201	0.00215644	0.749937	19028	0.974068	No
Pituitary	234	MIR7-3HG	ENSG00000176840.11	19	4769140	4772533	0.00242288	0.00692325	0.726714	19028	0.97263	No
Pituitary	234	AC005523.3	ENSG00000268536.1	19	4785120	4791207	-0.0104044	0.0143157	0.468158	19028	0.930642	No
Pituitary	234	FEM1A	ENSG00000141965.4	19	4791681	4801273	0.00221166	0.00515293	0.668211	19028	0.966633	No
Pituitary	234	TICAM1	ENSG00000127666.9	19	4815932	4831704	-0.00515403	0.00322743	0.111767	19028	0.780463	No
Pituitary	234	PLIN3	ENSG00000105355.8	19	4838411	4867768	-0.00525515	0.00412265	0.20381	19028	0.839163	No
Pituitary	234	ARRDC5	ENSG00000205784.2	19	4890437	4902867	-0.00579892	0.0183412	0.752185	19028	0.974068	No
Pituitary	234	UHRF1	ENSG00000276043.4	19	4903080	4962154	-0.00833908	0.0114954	0.468989	19028	0.930932	No
Pituitary	234	KDM4B	ENSG00000127663.14	19	4969113	5153595	0.00191998	0.00301288	0.524646	19028	0.942144	No
Pituitary	234	PTPRS	ENSG00000105426.16	19	5158495	5340803	-0.00425715	0.00298577	0.155393	19028	0.812718	No
Pituitary	234	TINCR	ENSG00000223573.6	19	5558167	5568034	0.000758359	0.00594212	0.898567	19028	0.98936	No
Pituitary	234	SAFB2	ENSG00000130254.11	19	5586999	5624046	-0.000603275	0.0023587	0.79838	19028	0.978305	No
Pituitary	234	SAFB	ENSG00000160633.12	19	5623035	5668478	-0.00146478	0.00197652	0.459458	19028	0.92731	No
Pituitary	234	RPL36	ENSG00000130255.12	19	5674947	5691833	0.00191323	0.00233675	0.413844	19028	0.913979	No
Pituitary	234	C19orf70	ENSG00000174917.8	19	5678421	5680603	0.00211088	0.00184779	0.254585	19028	0.861658	No
Pituitary	234	HSD11B1L	ENSG00000167733.13	19	5680897	5688523	-0.00303851	0.00244446	0.215235	19028	0.843652	No
Pituitary	234	LONP1	ENSG00000196365.11	19	5691877	5720572	0.00300702	0.00260823	0.250251	19028	0.858779	No
Pituitary	234	PRR22	ENSG00000212123.3	19	5782960	5784765	-0.00275613	0.00535007	0.606979	19028	0.960044	No
Pituitary	234	DUS3L	ENSG00000141994.15	19	5784832	5791238	0.00205474	0.002992	0.492994	19028	0.934206	No
Pituitary	234	NRTN	ENSG00000171119.2	19	5823802	5828324	0.00530954	0.0101154	0.600203	19028	0.959055	No
Pituitary	234	FUT3	ENSG00000171124.12	19	5842888	5851474	-0.00713389	0.0140693	0.612645	19028	0.96076	No
Pituitary	234	FUT5	ENSG00000130383.7	19	5865826	5870540	-0.0199741	0.0202407	0.324852	19028	0.892367	No
Pituitary	234	NDUFA11	ENSG00000174886.12	19	5891276	5904006	0.00163866	0.00176288	0.353669	19028	0.901086	No
Pituitary	234	VMAC	ENSG00000187650.3	19	5904858	5910853	0.00216074	0.00364511	0.553962	19028	0.951126	No
Pituitary	234	CAPS	ENSG00000105519.15	19	5911769	5915877	0.00558211	0.00323923	0.086295	19028	0.746713	No
Pituitary	234	RANBP3	ENSG00000031823.14	19	5916139	5978142	0.000812159	0.00160069	0.612416	19028	0.96076	No
Pituitary	234	RFX2	ENSG00000087903.12	19	5993164	6199572	-0.000981534	0.00404939	0.808712	19028	0.979437	No
Pituitary	234	ACSBG2	ENSG00000130377.13	19	6135247	6193094	0.017035	0.0141489	0.22994	19028	0.848962	No
Pituitary	234	MLLT1	ENSG00000130382.8	19	6210379	6279948	0.00178258	0.00251369	0.479011	19028	0.931785	No
Pituitary	234	ACER1	ENSG00000167769.4	19	6306142	6333629	0.0176525	0.0152621	0.248727	19028	0.856951	No
Pituitary	234	CLPP	ENSG00000125656.8	19	6361452	6368908	-0.0014716	0.00183172	0.422645	19028	0.91523	No
Pituitary	234	ALKBH7	ENSG00000125652.7	19	6372433	6375147	0.00349712	0.00225011	0.121628	19028	0.789248	No
Pituitary	234	PSPN	ENSG00000125650.4	19	6375252	6379058	-0.000850526	0.00340326	0.802895	19028	0.979274	No
Pituitary	234	GTF2F1	ENSG00000125651.13	19	6379569	6393981	-0.00297869	0.0021865	0.174547	19028	0.822697	No
Pituitary	234	KHSRP	ENSG00000088247.17	19	6413348	6424794	-0.00123296	0.00184044	0.503633	19028	0.93799	No
Pituitary	234	SLC25A41	ENSG00000181240.13	19	6426037	6433779	-0.0195391	0.0164611	0.236562	19028	0.852212	No
Pituitary	234	SLC25A23	ENSG00000125648.14	19	6436079	6465203	-0.000209961	0.00295015	0.94333	19028	0.994853	No
Pituitary	234	CRB3	ENSG00000130545.15	19	6463777	6467206	-0.00322227	0.00463565	0.487749	19028	0.932284	No
Pituitary	234	DENND1C	ENSG00000205744.9	19	6467222	6482557	-0.00459399	0.0036313	0.207221	19028	0.840519	No
Pituitary	234	TUBB4A	ENSG00000104833.11	19	6494319	6502848	-0.00496496	0.0100941	0.623323	19028	0.962572	No
Pituitary	234	TNFSF9	ENSG00000125657.4	19	6530999	6535928	0.00553378	0.0176494	0.754179	19028	0.97431	No
Pituitary	234	CD70	ENSG00000125726.10	19	6583183	6604103	-0.0265481	0.0224963	0.239281	19028	0.854083	No
Pituitary	234	TNFSF14	ENSG00000125735.10	19	6661253	6670588	-0.00167264	0.0129235	0.897143	19028	0.98936	No
Pituitary	234	C3	ENSG00000125730.16	19	6677704	6730562	0.0067711	0.00776282	0.38406	19028	0.907013	No
Pituitary	234	GPR108	ENSG00000125734.15	19	6729914	6737603	-0.000856703	0.00236996	0.718097	19028	0.97263	No
Pituitary	234	TRIP10	ENSG00000125733.17	19	6737925	6751526	0.00175653	0.00324633	0.58902	19028	0.957771	No
Pituitary	234	SH2D3A	ENSG00000125731.12	19	6752160	6767588	-0.00459401	0.00672241	0.495109	19028	0.934206	No
Pituitary	234	VAV1	ENSG00000141968.7	19	6772714	6857366	0.00370628	0.00548267	0.499778	19028	0.9372	No
Pituitary	234	ADGRE1	ENSG00000174837.14	19	6887566	6940459	0.0395178	0.0170164	0.0211638	19028	0.625846	No
Pituitary	234	ZNF557	ENSG00000130544.11	19	7069444	7087968	-0.000641185	0.0033437	0.848115	19028	0.982283	No
Pituitary	234	INSR	ENSG00000171105.13	19	7112255	7294034	-0.00748541	0.00443956	0.0932535	19028	0.751292	No
Pituitary	234	CTB-133G6.1	ENSG00000263264.1	19	7348943	7383385	-0.0179876	0.0111068	0.106823	19028	0.774924	No
Pituitary	234	ARHGEF18	ENSG00000104880.17	19	7395113	7472477	-4.67551e-05	0.00217358	0.982859	19028	0.997597	No
Pituitary	234	PEX11G	ENSG00000104883.7	19	7476875	7497449	-0.00179826	0.00421057	0.669753	19028	0.967243	No
Pituitary	234	C19orf45	ENSG00000198723.10	19	7492976	7508450	-0.00380649	0.00767378	0.620381	19028	0.961733	No
Pituitary	234	ZNF358	ENSG00000198816.6	19	7515292	7521026	0.00107335	0.00305768	0.725912	19028	0.97263	No
Pituitary	234	MCOLN1	ENSG00000090674.15	19	7522626	7534003	-0.00248623	0.0044948	0.580753	19028	0.956959	No
Pituitary	234	PNPLA6	ENSG00000032444.15	19	7534010	7561764	0.000431172	0.00299986	0.885849	19028	0.989016	No
Pituitary	234	CAMSAP3	ENSG00000076826.9	19	7595902	7618304	0.00180864	0.00364887	0.62064	19028	0.961733	No
Pituitary	234	XAB2	ENSG00000076924.11	19	7619525	7629565	-1.547e-05	0.00199098	0.993808	19028	0.999227	No
Pituitary	234	PET100	ENSG00000229833.9	19	7629737	7631956	-0.00687394	0.00375702	0.0687104	19028	0.729588	No
Pituitary	234	PCP2	ENSG00000174788.9	19	7632393	7633748	-0.00197071	0.0102512	0.847737	19028	0.982144	No
Pituitary	234	STXBP2	ENSG00000076944.15	19	7636991	7647873	-0.00509096	0.00336551	0.131849	19028	0.799612	No
Pituitary	234	RETN	ENSG00000104918.7	19	7669044	7670454	-0.0301098	0.0213974	0.160842	19028	0.814547	No
Pituitary	234	MCEMP1	ENSG00000183019.7	19	7676628	7679826	-0.0318882	0.0190806	0.0961507	19028	0.753576	No
Pituitary	234	TRAPPC5	ENSG00000181029.8	19	7680843	7687703	-0.00210885	0.00409216	0.606854	19028	0.960044	No
Pituitary	234	FCER2	ENSG00000104921.14	19	7688758	7702146	-0.00499348	0.0201239	0.804268	19028	0.979274	No
Pituitary	234	CLEC4G	ENSG00000182566.13	19	7728957	7733906	-0.0217811	0.0216435	0.315391	19028	0.889207	No
Pituitary	234	CD209	ENSG00000090659.17	19	7739994	7747564	0.00681807	0.0138775	0.62372	19028	0.962572	No
Pituitary	234	CLEC4M	ENSG00000104938.16	19	7763149	7769605	0.0219284	0.0275217	0.426477	19028	0.916039	No
Pituitary	234	EVI5L	ENSG00000142459.8	19	7830233	7864976	0.00367296	0.0025025	0.143663	19028	0.800565	No
Pituitary	234	PRR36	ENSG00000183248.11	19	7868719	7874379	-0.00359349	0.0037564	0.339843	19028	0.897825	No
Pituitary	234	LRRC8E	ENSG00000171017.10	19	7888505	7898803	0.0291772	0.0171432	0.0902263	19028	0.748724	No
Pituitary	234	MAP2K7	ENSG00000076984.17	19	7903843	7914478	-0.00236774	0.00217201	0.276899	19028	0.871709	No
Pituitary	234	TGFBR3L	ENSG00000260001.6	19	7916145	7918129	-0.0115395	0.0130157	0.376308	19028	0.905681	No
Pituitary	234	SNAPC2	ENSG00000104976.11	19	7920316	7923250	-0.000653455	0.00266176	0.806309	19028	0.979432	No
Pituitary	234	CTXN1	ENSG00000178531.5	19	7924485	7926166	-0.00735013	0.0039277	0.0626734	19028	0.723227	No
Pituitary	234	TIMM44	ENSG00000104980.7	19	7926764	7943920	0.00212794	0.00269383	0.430449	19028	0.91631	No
Pituitary	234	ELAVL1	ENSG00000066044.14	19	7958579	8005659	1.8295e-05	0.00144058	0.989879	19028	0.998821	No
Pituitary	234	CTD-2325M2.1	ENSG00000267939.1	19	8008729	8016025	0.00040158	0.0104908	0.969501	19028	0.996637	No
Pituitary	234	CCL25	ENSG00000131142.13	19	8052767	8062650	0.0191086	0.0220125	0.386333	19028	0.907936	No
Pituitary	234	FBN3	ENSG00000142449.12	19	8065402	8149846	0.0112175	0.0103305	0.278775	19028	0.871729	No
Pituitary	234	CERS4	ENSG00000090661.11	19	8206736	8262421	0.00157772	0.00230267	0.493984	19028	0.934206	No
Pituitary	234	CD320	ENSG00000167775.10	19	8302127	8308356	0.00341009	0.0031257	0.276518	19028	0.871709	No
Pituitary	234	NDUFA7	ENSG00000267855.5	19	8308768	8321396	0.000528799	0.00217722	0.808334	19028	0.979437	No
Pituitary	234	RPS28	ENSG00000233927.4	19	8321500	8323314	0.000886787	0.00315296	0.778789	19028	0.976691	No
Pituitary	234	KANK3	ENSG00000186994.11	19	8323341	8343262	0.00171607	0.00546546	0.753842	19028	0.974068	No
Pituitary	234	ANGPTL4	ENSG00000167772.11	19	8363289	8374372	0.010713	0.0132624	0.420128	19028	0.914458	No
Pituitary	234	RAB11B	ENSG00000185236.11	19	8389981	8404434	-0.00176259	0.00195598	0.368544	19028	0.903088	No
Pituitary	234	MARCH2	ENSG00000099785.10	19	8413270	8439017	0.000865983	0.00323549	0.789228	19028	0.97763	No
Pituitary	234	HNRNPM	ENSG00000099783.11	19	8455405	8489114	0.00105842	0.00219182	0.629667	19028	0.962982	No
Pituitary	234	PRAM1	ENSG00000133246.11	19	8490056	8503112	-0.00192728	0.00497084	0.698614	19028	0.971262	No
Pituitary	234	ZNF414	ENSG00000133250.13	19	8509678	8514160	-0.0014579	0.00296561	0.623509	19028	0.962572	No
Pituitary	234	MYO1F	ENSG00000142347.16	19	8520790	8577577	-0.00616344	0.00443347	0.165923	19028	0.819684	No
Pituitary	234	ADAMTS10	ENSG00000142303.13	19	8580242	8610700	0.00304914	0.00554443	0.582934	19028	0.956959	No
Pituitary	234	ZNF558	ENSG00000167785.8	19	8806170	8832328	0.00362628	0.00290063	0.212616	19028	0.842161	No
Pituitary	234	ZNF317	ENSG00000130803.14	19	9140380	9163424	0.00345086	0.00245151	0.160701	19028	0.814547	No
Pituitary	234	OR7D2	ENSG00000188000.3	19	9185594	9188817	-0.00097796	0.023281	0.966533	19028	0.995507	No
Pituitary	234	ZNF699	ENSG00000196110.7	19	9294275	9309838	-0.00126644	0.00430823	0.769078	19028	0.975869	No
Pituitary	234	ZNF559	ENSG00000188321.13	19	9323772	9351162	-0.00324369	0.00454727	0.476427	19028	0.931785	No
Pituitary	234	ZNF177	ENSG00000188629.11	19	9363020	9382617	-0.00873791	0.00594292	0.142961	19028	0.800525	No
Pituitary	234	ZNF559-ZNF177	ENSG00000270011.6	19	9378256	9382384	-0.00988874	0.0112537	0.380553	19028	0.906397	No
Pituitary	234	ZNF266	ENSG00000174652.17	19	9412598	9435578	0.0089554	0.00673219	0.184869	19028	0.832642	No
Pituitary	234	ZNF560	ENSG00000198028.3	19	9466507	9498607	0.0317745	0.0199416	0.112565	19028	0.780463	No
Pituitary	234	CTC-543D15.3	ENSG00000267273.1	19	9498678	9510079	0.0206588	0.0202608	0.309059	19028	0.887871	No
Pituitary	234	ZNF426	ENSG00000130818.11	19	9523224	9538645	0.00505857	0.00295901	0.088813	19028	0.748724	No
Pituitary	234	CTC-543D15.8	ENSG00000278611.1	19	9538733	9539734	-0.0119015	0.0053091	0.0260155	19028	0.649817	No
Pituitary	234	ZNF121	ENSG00000197961.11	19	9560353	9584533	0.00145951	0.00301456	0.628777	19028	0.962982	No
Pituitary	234	ZNF561	ENSG00000171469.10	19	9604680	9621399	0.00212667	0.00277889	0.444948	19028	0.920293	No
Pituitary	234	ZNF562	ENSG00000171466.9	19	9641808	9675086	-0.00499687	0.00195361	0.0112331	19028	0.592748	No
Pituitary	234	CTD-3116E22.8	ENSG00000277587.1	19	9721903	9722410	-0.018421	0.0217094	0.397102	19028	0.910922	No
Pituitary	234	CTD-3116E22.7	ENSG00000267612.1	19	9730853	9731943	0.00355912	0.00959401	0.711028	19028	0.97263	No
Pituitary	234	ZNF846	ENSG00000196605.7	19	9751993	9793180	0.00112335	0.00293115	0.701922	19028	0.972207	No
Pituitary	234	FBXL12	ENSG00000127452.8	19	9810267	9827816	0.00294126	0.00217976	0.178662	19028	0.826948	No
Pituitary	234	UBL5	ENSG00000198258.10	19	9827892	9830115	-0.00121336	0.00223566	0.587885	19028	0.957359	No
Pituitary	234	CTD-2623N2.11	ENSG00000267289.1	19	9834079	9835013	-0.0223632	0.0147064	0.129839	19028	0.798637	No
Pituitary	234	PIN1	ENSG00000127445.13	19	9835257	9849682	0.00486484	0.00187989	0.0103257	19028	0.590899	No
Pituitary	234	OLFM2	ENSG00000105088.8	19	9853718	9936552	-0.00925496	0.0062613	0.14086	19028	0.800313	No
Pituitary	234	COL5A3	ENSG00000080573.6	19	9959561	10010471	0.00949883	0.0075479	0.209605	19028	0.841112	No
Pituitary	234	C19orf66	ENSG00000130813.17	19	10086130	10093245	-0.00727519	0.00288553	0.0124288	19028	0.596088	No
Pituitary	234	ANGPTL6	ENSG00000130812.10	19	10093349	10102796	-0.00664002	0.00686639	0.33463	19028	0.896257	No
Pituitary	234	PPAN	ENSG00000130810.19	19	10106289	10111296	-0.00222569	0.00279551	0.426826	19028	0.916039	No
Pituitary	234	P2RY11	ENSG00000244165.1	19	10111538	10115372	0.00536437	0.00420086	0.203009	19028	0.839018	No
Pituitary	234	EIF3G	ENSG00000130811.11	19	10115479	10119918	0.00228987	0.0018951	0.228274	19028	0.848531	No
Pituitary	234	DNMT1	ENSG00000130816.14	19	10133346	10201197	0.000279555	0.00203372	0.890798	19028	0.98936	No
Pituitary	234	S1PR2	ENSG00000267534.2	19	10221435	10231272	-0.0042462	0.00456769	0.353627	19028	0.901086	No
Pituitary	234	MRPL4	ENSG00000105364.13	19	10251901	10259823	0.00415758	0.00195239	0.0343677	19028	0.680942	No
Pituitary	234	ICAM1	ENSG00000090339.8	19	10270835	10285800	0.00422588	0.00911938	0.643556	19028	0.962982	No
Pituitary	234	ICAM5	ENSG00000105376.4	19	10289981	10296778	-0.00168893	0.00940631	0.857675	19028	0.985158	No
Pituitary	234	ZGLP1	ENSG00000220201.7	19	10304803	10309880	0.00378818	0.00394402	0.337903	19028	0.897825	No
Pituitary	234	FDX2	ENSG00000267673.6	19	10310045	10316015	0.00246478	0.0021697	0.257239	19028	0.862815	No
Pituitary	234	RAVER1	ENSG00000161847.13	19	10316212	10333435	0.000541046	0.00246761	0.826659	19028	0.979962	No
Pituitary	234	ICAM3	ENSG00000076662.9	19	10338682	10339823	-0.0149907	0.010855	0.168732	19028	0.819684	No
Pituitary	234	TYK2	ENSG00000105397.13	19	10350529	10380676	-2.70041e-05	0.00177802	0.987897	19028	0.998762	No
Pituitary	234	CDC37	ENSG00000105401.8	19	10391134	10420121	0.0014105	0.00178182	0.429474	19028	0.916039	No
Pituitary	234	PDE4A	ENSG00000065989.15	19	10416773	10469631	-0.00717513	0.00479593	0.136118	19028	0.800313	No
Pituitary	234	KEAP1	ENSG00000079999.13	19	10486120	10503741	-0.00463991	0.00184384	0.0125955	19028	0.596088	No
Pituitary	234	S1PR5	ENSG00000180739.13	19	10512742	10517931	-0.0224214	0.0147972	0.131199	19028	0.799168	No
Pituitary	234	ATG4D	ENSG00000130734.9	19	10543895	10553077	-0.00247732	0.00215832	0.252345	19028	0.860572	No
Pituitary	234	KRI1	ENSG00000129347.19	19	10553419	10566037	-0.00135414	0.00292687	0.644084	19028	0.962982	No
Pituitary	234	CDKN2D	ENSG00000129355.6	19	10566462	10569059	0.00370985	0.00324587	0.25435	19028	0.861658	No
Pituitary	234	AP1M2	ENSG00000129354.11	19	10572671	10587315	0.00206159	0.00419243	0.623411	19028	0.962572	No
Pituitary	234	SLC44A2	ENSG00000129353.14	19	10602457	10644559	0.00271306	0.00306528	0.377109	19028	0.905681	No
Pituitary	234	ILF3-AS1	ENSG00000267100.1	19	10651862	10653844	0.0031464	0.00269113	0.243646	19028	0.855028	No
Pituitary	234	ILF3	ENSG00000129351.17	19	10654261	10692417	0.000628756	0.00155105	0.685611	19028	0.969101	No
Pituitary	234	QTRT1	ENSG00000213339.8	19	10701451	10713437	0.00373117	0.0027112	0.17021	19028	0.819684	No
Pituitary	234	DNM2	ENSG00000079805.16	19	10718079	10833488	0.00349443	0.00151899	0.0223928	19028	0.631658	No
Pituitary	234	TMED1	ENSG00000099203.6	19	10832438	10836318	0.00248281	0.00236314	0.29462	19028	0.879653	No
Pituitary	234	C19orf38	ENSG00000214212.8	19	10836575	10869790	0.00192413	0.00860664	0.823312	19028	0.979962	No
Pituitary	234	CARM1	ENSG00000142453.11	19	10871513	10922184	-0.00205135	0.00213618	0.338002	19028	0.897825	No
Pituitary	234	YIPF2	ENSG00000130733.10	19	10923071	10928681	-0.00104931	0.00244119	0.667752	19028	0.966609	No
Pituitary	234	TIMM29	ENSG00000142444.6	19	10928733	10933535	-0.00411658	0.00239387	0.0869591	19028	0.747877	No
Pituitary	234	SMARCA4	ENSG00000127616.17	19	10961001	11065395	0.00168993	0.00205181	0.411077	19028	0.913937	No
Pituitary	234	LDLR	ENSG00000130164.13	19	11089362	11133816	0.00550451	0.00728012	0.450428	19028	0.921801	No
Pituitary	234	SPC24	ENSG00000161888.11	19	11137312	11155808	-0.00271335	0.00867231	0.754683	19028	0.974399	No
Pituitary	234	KANK2	ENSG00000197256.10	19	11164267	11197548	-0.00123975	0.00440931	0.778857	19028	0.976691	No
Pituitary	234	DOCK6	ENSG00000130158.13	19	11199295	11262452	9.73423e-05	0.00332734	0.976689	19028	0.996785	No
Pituitary	234	ANGPTL8	ENSG00000130173.13	19	11237450	11241943	-0.00927615	0.0107225	0.387954	19028	0.90819	No
Pituitary	234	RAB3D	ENSG00000105514.7	19	11322046	11339668	-0.00344376	0.00434085	0.428469	19028	0.916039	No
Pituitary	234	TMEM205	ENSG00000105518.13	19	11342776	11346482	0.00508447	0.0022312	0.023675	19028	0.643553	No
Pituitary	234	CCDC159	ENSG00000183401.11	19	11344684	11354944	-0.0028942	0.0026768	0.280829	19028	0.871729	No
Pituitary	234	PLPPR2	ENSG00000105520.10	19	11355386	11365698	0.00084424	0.00235895	0.720783	19028	0.97263	No
Pituitary	234	SWSAP1	ENSG00000173928.2	19	11375513	11376951	0.00180256	0.00375984	0.632132	19028	0.962982	No
Pituitary	234	EPOR	ENSG00000187266.13	19	11377205	11384312	-0.00109811	0.00469254	0.815201	19028	0.979641	No
Pituitary	234	RGL3	ENSG00000205517.12	19	11384341	11419342	0.000881331	0.00557053	0.874439	19028	0.986854	No
Pituitary	234	CCDC151	ENSG00000198003.11	19	11420604	11435739	0.000630211	0.00379778	0.868361	19028	0.986846	No
Pituitary	234	PRKCSH	ENSG00000130175.9	19	11435288	11450968	-0.000169814	0.00187921	0.928083	19028	0.992574	No
Pituitary	234	ELAVL3	ENSG00000196361.9	19	11451326	11481046	0.0114421	0.00617146	0.0651233	19028	0.727056	No
Pituitary	234	ZNF653	ENSG00000161914.9	19	11483427	11505915	-0.00317651	0.00263648	0.229612	19028	0.848962	No
Pituitary	234	ECSIT	ENSG00000130159.13	19	11505924	11529174	0.00437674	0.0021536	0.0433711	19028	0.695785	No
Pituitary	234	CNN1	ENSG00000130176.7	19	11538717	11550323	0.00355623	0.0117002	0.761466	19028	0.9757	No
Pituitary	234	ELOF1	ENSG00000130165.10	19	11551147	11559236	0.000147536	0.00181404	0.935256	19028	0.993695	No
Pituitary	234	ZNF627	ENSG00000198551.9	19	11559374	11619135	0.00615834	0.00310922	0.0489211	19028	0.703573	No
Pituitary	234	ACP5	ENSG00000102575.10	19	11574660	11579008	0.000856466	0.00530842	0.871979	19028	0.986854	No
Pituitary	234	ZNF823	ENSG00000197933.12	19	11721265	11739009	0.0130301	0.00546436	0.0179812	19028	0.616419	No
Pituitary	234	ZNF441	ENSG00000197044.10	19	11767092	11784078	0.0117292	0.00588382	0.047492	19028	0.702159	No
Pituitary	234	ZNF491	ENSG00000177599.12	19	11798599	11809622	-0.0007578	0.00381153	0.842596	19028	0.981401	No
Pituitary	234	ZNF440	ENSG00000171295.12	19	11814284	11835201	0.000471352	0.00288669	0.87045	19028	0.986846	No
Pituitary	234	ZNF439	ENSG00000171291.8	19	11848761	11883750	0.00533173	0.00303055	0.0799645	19028	0.741027	No
Pituitary	234	ZNF69	ENSG00000198429.9	19	11887784	11914329	-0.00394691	0.00473243	0.405212	19028	0.913336	No
Pituitary	234	ZNF700	ENSG00000196757.7	19	11925068	11950773	0.00471643	0.00263533	0.0749302	19028	0.737404	No
Pituitary	234	ZNF763	ENSG00000197054.11	19	11965037	11980381	0.00611045	0.00466125	0.191309	19028	0.835269	No
Pituitary	234	ZNF433	ENSG00000197647.11	19	12014732	12035553	0.00839517	0.00473634	0.0777478	19028	0.737686	No
Pituitary	234	ZNF878	ENSG00000257446.3	19	12043805	12052939	-0.0100986	0.00935161	0.281424	19028	0.871729	No
Pituitary	234	ZNF844	ENSG00000223547.9	19	12064699	12081565	0.00203533	0.00473768	0.66792	19028	0.966609	No
Pituitary	234	ZNF788	ENSG00000214189.8	19	12092263	12135927	-0.00186231	0.00526913	0.724112	19028	0.97263	No
Pituitary	234	ZNF20	ENSG00000132010.15	19	12092843	12140407	-0.00113073	0.00412483	0.784253	19028	0.976699	No
Pituitary	234	ZNF625	ENSG00000257591.5	19	12144890	12156729	0.00232217	0.00577589	0.688056	19028	0.969615	No
Pituitary	234	ZNF136	ENSG00000196646.11	19	12163064	12189881	-0.00249795	0.00291394	0.39228	19028	0.909857	No
Pituitary	234	ZNF44	ENSG00000197857.13	19	12224686	12294887	0.00554408	0.00384274	0.150569	19028	0.808568	No
Pituitary	234	ZNF563	ENSG00000188868.13	19	12317477	12333720	0.00201711	0.00393207	0.608493	19028	0.960044	No
Pituitary	234	ZNF442	ENSG00000198342.9	19	12345949	12365905	0.00864121	0.00755164	0.253797	19028	0.861553	No
Pituitary	234	ZNF799	ENSG00000196466.10	19	12390016	12401271	0.00342436	0.00451026	0.448554	19028	0.920821	No
Pituitary	234	ZNF443	ENSG00000180855.15	19	12429707	12441112	0.00531807	0.0044865	0.237206	19028	0.852748	No
Pituitary	234	ZNF709	ENSG00000242852.6	19	12461184	12513854	-0.00387774	0.00328262	0.23881	19028	0.853507	No
Pituitary	234	ZNF564	ENSG00000249709.7	19	12525370	12551542	0.00739876	0.00344031	0.0326391	19028	0.680942	No
Pituitary	234	CTD-2192J16.11	ENSG00000230310.1	19	12552597	12553644	-0.00139541	0.0144665	0.923248	19028	0.992356	No
Pituitary	234	ZNF490	ENSG00000188033.9	19	12577961	12640098	-0.00727388	0.00380857	0.0574997	19028	0.707012	No
Pituitary	234	ZNF791	ENSG00000173875.13	19	12610918	12633840	0.00136106	0.00218639	0.534271	19028	0.944557	No
Pituitary	234	MAN2B1	ENSG00000104774.12	19	12646513	12666742	-0.00457444	0.00270538	0.0923316	19028	0.751184	No
Pituitary	234	WDR83	ENSG00000123154.11	19	12666800	12675716	0.000451728	0.00253508	0.858743	19028	0.985305	No
Pituitary	234	WDR83OS	ENSG00000105583.9	19	12668071	12671356	0.00384203	0.00167231	0.0225701	19028	0.631658	No
Pituitary	234	DHPS	ENSG00000095059.15	19	12675833	12681902	0.000616616	0.00196805	0.754351	19028	0.974327	No
Pituitary	234	CTD-2192J16.26	ENSG00000268945.1	19	12682693	12687279	0.000205045	0.0100924	0.98381	19028	0.997597	No
Pituitary	234	FBXW9	ENSG00000132004.12	19	12688917	12696643	0.00344566	0.00272469	0.207401	19028	0.840519	No
Pituitary	234	TNPO2	ENSG00000105576.15	19	12699194	12724011	0.00418725	0.00179174	0.0203736	19028	0.621614	No
Pituitary	234	C19orf43	ENSG00000123144.10	19	12730640	12734775	-0.00641161	0.00251975	0.0116537	19028	0.592905	No
Pituitary	234	ASNA1	ENSG00000198356.11	19	12737139	12748323	0.00373466	0.00165872	0.0253773	19028	0.649817	No
Pituitary	234	BEST2	ENSG00000039987.6	19	12751702	12758458	0.00929746	0.0184469	0.614777	19028	0.960827	No
Pituitary	234	HOOK2	ENSG00000095066.11	19	12763003	12872740	0.000885432	0.00294397	0.763891	19028	0.975808	No
Pituitary	234	CTD-2659N19.9	ENSG00000267212.1	19	12784539	12785101	-0.0168797	0.0172519	0.32898	19028	0.893075	No
Pituitary	234	JUNB	ENSG00000171223.5	19	12791496	12793315	-0.00110506	0.00823922	0.893433	19028	0.98936	No
Pituitary	234	PRDX2	ENSG00000167815.11	19	12796820	12801859	0.00286909	0.0021106	0.175474	19028	0.822697	No
Pituitary	234	RNASEH2A	ENSG00000104889.5	19	12802063	12813637	0.00107078	0.00382659	0.779883	19028	0.976691	No
Pituitary	234	RTBDN	ENSG00000132026.13	19	12825478	12835428	0.00463813	0.00781631	0.553552	19028	0.951072	No
Pituitary	234	MAST1	ENSG00000105613.9	19	12833951	12874951	0.00484389	0.00362088	0.182405	19028	0.829779	No
Pituitary	234	DNASE2	ENSG00000105612.8	19	12875211	12881468	-0.00257504	0.00277595	0.354658	19028	0.901086	No
Pituitary	234	KLF1	ENSG00000105610.4	19	12884423	12887181	-0.0383319	0.0206682	0.0650374	19028	0.727056	No
Pituitary	234	GCDH	ENSG00000105607.12	19	12891026	12914207	0.00651607	0.0034396	0.0595293	19028	0.715104	No
Pituitary	234	SYCE2	ENSG00000161860.7	19	12898786	12919276	-0.0106766	0.00586491	0.070105	19028	0.731497	No
Pituitary	234	FARSA	ENSG00000179115.10	19	12922479	12934037	0.00305567	0.00225034	0.175948	19028	0.822697	No
Pituitary	234	CALR	ENSG00000179218.13	19	12938607	12944489	-0.00319907	0.00338084	0.345106	19028	0.898761	No
Pituitary	234	RAD23A	ENSG00000179262.9	19	12945855	12953118	0.00100188	0.00210356	0.634367	19028	0.962982	No
Pituitary	234	GADD45GIP1	ENSG00000179271.2	19	12953643	12957236	-0.000944469	0.00237921	0.691791	19028	0.969791	No
Pituitary	234	DAND5	ENSG00000179284.5	19	12965159	12974762	-0.0132584	0.0124736	0.289029	19028	0.875878	No
Pituitary	234	NFIX	ENSG00000008441.16	19	12995608	13098796	-0.0039807	0.00347813	0.253709	19028	0.861553	No
Pituitary	234	LYL1	ENSG00000104903.4	19	13099033	13103161	-0.0126706	0.00573069	0.0281038	19028	0.659907	No
Pituitary	234	TRMT1	ENSG00000104907.12	19	13104902	13117567	0.00511323	0.00243734	0.0371008	19028	0.689408	No
Pituitary	234	NACC1	ENSG00000160877.5	19	13118103	13141020	-0.00113129	0.00242263	0.641003	19028	0.962982	No
Pituitary	234	STX10	ENSG00000104915.14	19	13144058	13150383	-0.000164003	0.00188336	0.93069	19028	0.992667	No
Pituitary	234	IER2	ENSG00000160888.6	19	13150415	13154908	0.00502893	0.00624821	0.421802	19028	0.91523	No
Pituitary	234	CACNA1A	ENSG00000141837.19	19	13206442	13633025	-0.0137231	0.00679258	0.0446089	19028	0.695785	No
Pituitary	234	CCDC130	ENSG00000104957.13	19	13731760	13763296	-0.00298843	0.00215732	0.167433	19028	0.819684	No
Pituitary	234	MRI1	ENSG00000037757.13	19	13764532	13774167	-0.00867295	0.00528761	0.102439	19028	0.765933	No
Pituitary	234	C19orf53	ENSG00000104979.8	19	13774283	13778462	-0.00218054	0.00199763	0.276265	19028	0.871709	No
Pituitary	234	ZSWIM4	ENSG00000132003.9	19	13795460	13832230	-0.00858025	0.00382849	0.0260522	19028	0.649817	No
Pituitary	234	CTD-3252C9.4	ENSG00000267519.5	19	13834516	13836286	0.0212014	0.00682162	0.00214191	19028	0.506288	No
Pituitary	234	NANOS3	ENSG00000187556.7	19	13862063	13880757	-0.00917283	0.00638116	0.152054	19028	0.80892	No
Pituitary	234	C19orf57	ENSG00000132016.11	19	13882348	13906200	0.00484943	0.00537537	0.367997	19028	0.903088	No
Pituitary	234	CC2D1A	ENSG00000132024.17	19	13906453	13930879	0.0010376	0.00198396	0.601525	19028	0.959318	No
Pituitary	234	PODNL1	ENSG00000132000.11	19	13931187	13953392	0.00371802	0.00702238	0.597045	19028	0.958335	No
Pituitary	234	DCAF15	ENSG00000132017.10	19	13952492	13961449	-0.00140151	0.00213117	0.511494	19028	0.938363	No
Pituitary	234	RFX1	ENSG00000132005.8	19	13961538	14007039	-0.00466454	0.00384335	0.226226	19028	0.846922	No
Pituitary	234	IL27RA	ENSG00000104998.3	19	14031748	14053216	-0.00806085	0.00609108	0.187132	19028	0.835157	No
Pituitary	234	PALM3	ENSG00000187867.8	19	14053365	14059159	-0.00933044	0.0103617	0.368888	19028	0.903088	No
Pituitary	234	MISP3	ENSG00000141854.9	19	14072536	14075062	-0.00335627	0.00447848	0.454434	19028	0.924219	No
Pituitary	234	C19orf67	ENSG00000188032.9	19	14081619	14085875	0.00103936	0.013043	0.936562	19028	0.994014	No
Pituitary	234	SAMD1	ENSG00000141858.11	19	14087840	14091036	-0.00264224	0.00355425	0.458061	19028	0.926126	No
Pituitary	234	PRKACA	ENSG00000072062.13	19	14091688	14118084	-0.0015989	0.00211042	0.449518	19028	0.921535	No
Pituitary	234	ASF1B	ENSG00000105011.8	19	14119538	14136956	-0.0141543	0.00837222	0.0923775	19028	0.751184	No
Pituitary	234	ADGRL1	ENSG00000072071.16	19	14147743	14206187	-0.00231618	0.00236347	0.328208	19028	0.893066	No
Pituitary	234	ADGRE5	ENSG00000123146.19	19	14380501	14408725	-0.00789343	0.00549578	0.152399	19028	0.809864	No
Pituitary	234	DDX39A	ENSG00000123136.14	19	14408819	14419383	-0.000267676	0.0031998	0.93341	19028	0.993412	No
Pituitary	234	PKN1	ENSG00000123143.12	19	14433053	14471866	0.00132468	0.00232741	0.569848	19028	0.954496	No
Pituitary	234	PTGER1	ENSG00000160951.3	19	14472466	14475362	-0.0120166	0.00917878	0.191892	19028	0.835269	No
Pituitary	234	GIPC1	ENSG00000123159.15	19	14477760	14496149	-0.000776754	0.00202383	0.701509	19028	0.972032	No
Pituitary	234	DNAJB1	ENSG00000132002.7	19	14514770	14529770	0.0280811	0.0128014	0.0293517	19028	0.665925	No
Pituitary	234	TECR	ENSG00000099797.13	19	14533933	14565980	-0.000163648	0.00219678	0.940687	19028	0.994614	No
Pituitary	234	NDUFB7	ENSG00000099795.6	19	14566078	14572062	-0.00140115	0.0018347	0.445899	19028	0.920293	No
Pituitary	234	CLEC17A	ENSG00000187912.11	19	14583084	14611157	0.00270403	0.0190447	0.887228	19028	0.989343	No
Pituitary	234	ADGRE3	ENSG00000131355.14	19	14619117	14690027	-0.00705712	0.0215513	0.743645	19028	0.973867	No
Pituitary	234	ZNF333	ENSG00000160961.11	19	14690049	14732392	0.00460299	0.00254804	0.072261	19028	0.732933	No
Pituitary	234	ADGRE2	ENSG00000127507.17	19	14733747	14778537	-0.00694316	0.00743004	0.351124	19028	0.899952	No
Pituitary	234	OR7A5	ENSG00000188269.8	19	14792534	14835376	-0.0124364	0.0106225	0.243012	19028	0.855028	No
Pituitary	234	OR7C1	ENSG00000127530.2	19	14799146	14800211	-0.0199429	0.011447	0.0829253	19028	0.742646	No
Pituitary	234	SLC1A6	ENSG00000105143.12	19	14950034	15010643	0.0385448	0.0212348	0.0709109	19028	0.731778	No
Pituitary	234	CASP14	ENSG00000105141.5	19	15049384	15058293	-0.00586291	0.021772	0.787971	19028	0.977259	No
Pituitary	234	SYDE1	ENSG00000105137.12	19	15107403	15114986	-0.00404943	0.00386294	0.295705	19028	0.880282	No
Pituitary	234	ILVBL	ENSG00000105135.15	19	15114989	15125785	0.00542817	0.0019814	0.00667611	19028	0.552156	No
Pituitary	234	NOTCH3	ENSG00000074181.8	19	15159038	15200981	0.00805978	0.00523556	0.12519	19028	0.792509	No
Pituitary	234	EPHX3	ENSG00000105131.7	19	15226919	15233435	-0.00469319	0.00500862	0.349814	19028	0.899881	No
Pituitary	234	BRD4	ENSG00000141867.17	19	15235519	15332545	-0.00289748	0.00184371	0.117545	19028	0.783376	No
Pituitary	234	LLNLR-246C6.1	ENSG00000273218.1	19	15346068	15348417	-0.00921119	0.00678222	0.175863	19028	0.822697	No
Pituitary	234	AKAP8	ENSG00000105127.8	19	15353385	15379798	0.000472463	0.00189924	0.803784	19028	0.979274	No
Pituitary	234	AKAP8L	ENSG00000011243.17	19	15380048	15419141	-0.0028772	0.00271768	0.290942	19028	0.876672	No
Pituitary	234	WIZ	ENSG00000011451.17	19	15419980	15449951	0.00110789	0.00216077	0.608677	19028	0.960044	No
Pituitary	234	RASAL3	ENSG00000105122.12	19	15451624	15464571	-0.00744753	0.00516999	0.151192	19028	0.80892	No
Pituitary	234	CYP4F3	ENSG00000186529.15	19	15640897	15662825	0.000929634	0.0111077	0.93338	19028	0.993412	No
Pituitary	234	CYP4F12	ENSG00000186204.14	19	15672757	15697174	0.0163472	0.00761179	0.0328791	19028	0.680942	No
Pituitary	234	LLNLR-249E10.1	ENSG00000268673.3	19	15760421	15770828	0.0207307	0.0215127	0.336321	19028	0.897799	No
Pituitary	234	LINC01764	ENSG00000267308.1	19	15827045	15827224	0.00878058	0.0172643	0.611563	19028	0.960377	No
Pituitary	234	CYP4F11	ENSG00000171903.16	19	15912367	15934867	0.0219282	0.0181022	0.227107	19028	0.847636	No
Pituitary	234	TPM4	ENSG00000167460.14	19	16067021	16103005	0.004247	0.00310426	0.172723	19028	0.822232	No
Pituitary	234	RAB8A	ENSG00000167461.11	19	16111629	16134027	0.000601937	0.00223936	0.788346	19028	0.977259	No
Pituitary	234	HSH2D	ENSG00000196684.12	19	16134235	16158575	-0.00499575	0.00635455	0.432646	19028	0.91736	No
Pituitary	234	FAM32A	ENSG00000105058.11	19	16185380	16192046	-0.000606694	0.00162115	0.708603	19028	0.97263	No
Pituitary	234	AP1M1	ENSG00000072958.8	19	16197578	16245907	-0.00261054	0.00187802	0.165971	19028	0.819684	No
Pituitary	234	KLF2	ENSG00000127528.5	19	16324817	16327874	-0.00640999	0.00931855	0.492284	19028	0.934206	No
Pituitary	234	EPS15L1	ENSG00000127527.13	19	16355239	16472085	0.00188087	0.0018449	0.30913	19028	0.887871	No
Pituitary	234	C19orf44	ENSG00000105072.8	19	16496311	16521352	-0.0032652	0.00299791	0.277319	19028	0.871729	No
Pituitary	234	CHERP	ENSG00000085872.14	19	16517889	16542530	-5.35332e-05	0.00203426	0.97903	19028	0.996948	No
Pituitary	234	CTD-3222D19.12	ENSG00000269399.2	19	16542746	16544814	-0.00997266	0.00578324	0.0860922	19028	0.745803	No
Pituitary	234	SLC35E1	ENSG00000127526.14	19	16549831	16572382	-0.00421534	0.00253592	0.0979401	19028	0.754914	No
Pituitary	234	MED26	ENSG00000105085.10	19	16575341	16629062	-0.00257563	0.00335074	0.442941	19028	0.920293	No
Pituitary	234	SMIM7	ENSG00000214046.8	19	16631154	16660442	0.00218552	0.00167817	0.19422	19028	0.835783	No
Pituitary	234	CTC-429P9.2	ENSG00000268087.1	19	16636183	16636531	0.00235272	0.00478896	0.623737	19028	0.962572	No
Pituitary	234	TMEM38A	ENSG00000072954.6	19	16661127	16690029	-0.0022321	0.00438552	0.611302	19028	0.960377	No
Pituitary	234	NWD1	ENSG00000188039.13	19	16719976	16817963	-0.00151196	0.00744031	0.839164	19028	0.980484	No
Pituitary	234	SIN3B	ENSG00000127511.9	19	16829400	16880353	0.00235732	0.00203047	0.246958	19028	0.856224	No
Pituitary	234	F2RL3	ENSG00000127533.3	19	16888860	16892606	0.00774735	0.0133921	0.563539	19028	0.952057	No
Pituitary	234	CPAMD8	ENSG00000160111.12	19	16892947	17026815	0.00535217	0.00691013	0.439475	19028	0.919423	No
Pituitary	234	HAUS8	ENSG00000131351.14	19	17049729	17075625	-0.00309428	0.00338582	0.36181	19028	0.902836	No
Pituitary	234	MYO9B	ENSG00000099331.13	19	17075781	17214537	-0.000394679	0.00242641	0.870942	19028	0.986846	No
Pituitary	234	USE1	ENSG00000053501.12	19	17215346	17219829	-0.00197563	0.00267761	0.461432	19028	0.928357	No
Pituitary	234	OCEL1	ENSG00000099330.8	19	17226204	17229219	-0.00841372	0.00356651	0.0192286	19028	0.618605	No
Pituitary	234	NR2F6	ENSG00000160113.5	19	17231883	17245940	-0.000996814	0.00288228	0.729805	19028	0.97263	No
Pituitary	234	USHBP1	ENSG00000130307.11	19	17249176	17282786	0.00595197	0.00540812	0.272336	19028	0.869956	No
Pituitary	234	BABAM1	ENSG00000105393.15	19	17267350	17281249	0.00156017	0.00163254	0.340329	19028	0.897825	No
Pituitary	234	ANKLE1	ENSG00000160117.14	19	17281645	17287646	0.00443213	0.00557952	0.427876	19028	0.916039	No
Pituitary	234	ABHD8	ENSG00000127220.5	19	17292131	17310236	-0.00362944	0.00257208	0.159683	19028	0.814547	No
Pituitary	234	MRPL34	ENSG00000130312.6	19	17292832	17306843	0.00463309	0.00257606	0.073517	19028	0.734707	No
Pituitary	234	DDA1	ENSG00000130311.10	19	17309518	17323222	0.00200433	0.00199156	0.315365	19028	0.889207	No
Pituitary	234	ANO8	ENSG00000074855.10	19	17323302	17334829	-0.00193832	0.00372762	0.603613	19028	0.959688	No
Pituitary	234	GTPBP3	ENSG00000130299.16	19	17334920	17342735	0.0037075	0.00257948	0.152105	19028	0.80892	No
Pituitary	234	PLVAP	ENSG00000130300.8	19	17351448	17377350	-0.0034792	0.00592012	0.557365	19028	0.951126	No
Pituitary	234	CTD-2521M24.13	ENSG00000269720.2	19	17390509	17394158	0.00521917	0.0150576	0.729226	19028	0.97263	No
Pituitary	234	BST2	ENSG00000130303.12	19	17402939	17405648	-0.0133376	0.00551409	0.0164148	19028	0.615674	No
Pituitary	234	BISPR	ENSG00000282851.1	19	17405694	17418904	-0.00556853	0.00634466	0.381115	19028	0.906397	No
Pituitary	234	MVB12A	ENSG00000141971.12	19	17419081	17433724	-0.00684615	0.00333879	0.041547	19028	0.695785	No
Pituitary	234	TMEM221	ENSG00000188051.6	19	17435509	17448567	-0.00199724	0.00692162	0.773207	19028	0.976218	No
Pituitary	234	CTD-2521M24.11	ENSG00000269736.1	19	17452211	17452969	-0.0233224	0.0189151	0.218939	19028	0.845574	No
Pituitary	234	NXNL1	ENSG00000171773.2	19	17455425	17460954	-0.0280691	0.0180375	0.121163	19028	0.788741	No
Pituitary	234	SLC27A1	ENSG00000130304.16	19	17468769	17506168	0.00327443	0.00233487	0.162257	19028	0.816133	No
Pituitary	234	CTD-3131K8.2	ENSG00000269439.5	19	17488990	17511628	-0.000420211	0.00421174	0.92062	19028	0.992356	No
Pituitary	234	PGLS	ENSG00000130313.6	19	17511890	17521288	0.00514466	0.00247321	0.0387137	19028	0.692337	No
Pituitary	234	FAM129C	ENSG00000167483.17	19	17523301	17553839	0.00404868	0.00955987	0.672354	19028	0.967906	No
Pituitary	234	COLGALT1	ENSG00000130309.10	19	17555594	17583159	0.00344951	0.00253769	0.175493	19028	0.822697	No
Pituitary	234	UNC13A	ENSG00000130477.15	19	17601328	17688365	0.000999221	0.00478912	0.834927	19028	0.980484	No
Pituitary	234	MAP1S	ENSG00000130479.10	19	17719242	17734516	-0.000515856	0.00325791	0.87434	19028	0.986854	No
Pituitary	234	FCHO1	ENSG00000130475.14	19	17747718	17788568	0.00574618	0.00577332	0.320726	19028	0.891448	No
Pituitary	234	INSL3	ENSG00000248099.3	19	17816512	17821574	0.00952229	0.0173429	0.583542	19028	0.956959	No
Pituitary	234	JAK3	ENSG00000105639.18	19	17824786	17848032	-0.00166952	0.00485852	0.731467	19028	0.97263	No
Pituitary	234	RPL18A	ENSG00000105640.12	19	17859876	17864153	0.0021914	0.00225453	0.33216	19028	0.894794	No
Pituitary	234	SLC5A5	ENSG00000105641.3	19	17871973	17895174	-0.0524651	0.0209034	0.0128243	19028	0.596088	No
Pituitary	234	CCDC124	ENSG00000007080.10	19	17933016	17943991	-0.000125421	0.00170502	0.94143	19028	0.994614	No
Pituitary	234	KCNN1	ENSG00000105642.15	19	17951293	18000080	-0.0105474	0.00773281	0.174021	19028	0.822412	No
Pituitary	234	ARRDC2	ENSG00000105643.9	19	18001132	18014102	-0.0115552	0.00526143	0.0291609	19028	0.66586	No
Pituitary	234	IL12RB1	ENSG00000096996.15	19	18058995	18098944	-0.00983776	0.0058073	0.0917277	19028	0.751184	No
Pituitary	234	MAST3	ENSG00000099308.10	19	18097793	18151692	-0.00420127	0.00296924	0.158556	19028	0.814547	No
Pituitary	234	PIK3R2	ENSG00000105647.16	19	18153118	18170540	0.00354737	0.0027592	0.199968	19028	0.836772	No
Pituitary	234	IFI30	ENSG00000216490.3	19	18173162	18178117	-0.00327489	0.00466303	0.483256	19028	0.931903	No
Pituitary	234	MPV17L2	ENSG00000254858.9	19	18193182	18196742	0.00941567	0.00375454	0.0128979	19028	0.596088	No
Pituitary	234	RAB3A	ENSG00000105649.9	19	18196784	18204074	0.0014969	0.00422347	0.723373	19028	0.97263	No
Pituitary	234	PDE4C	ENSG00000105650.21	19	18207961	18255419	-0.00573377	0.00815711	0.482878	19028	0.931903	No
Pituitary	234	KIAA1683	ENSG00000130518.16	19	18257097	18274509	0.0044001	0.00756849	0.561609	19028	0.951736	No
Pituitary	234	JUND	ENSG00000130522.5	19	18279760	18281622	-0.000635101	0.00478206	0.89447	19028	0.98936	No
Pituitary	234	LSM4	ENSG00000130520.10	19	18306230	18323274	0.000659786	0.00179418	0.713436	19028	0.97263	No
Pituitary	234	PGPEP1	ENSG00000130517.13	19	18340587	18369950	0.00352133	0.00297761	0.238292	19028	0.853211	No
Pituitary	234	GDF15	ENSG00000130513.6	19	18374731	18389176	-0.0061974	0.0132307	0.639973	19028	0.962982	No
Pituitary	234	LRRC25	ENSG00000175489.9	19	18391144	18397617	-0.00464556	0.00840802	0.581178	19028	0.956959	No
Pituitary	234	SSBP4	ENSG00000130511.15	19	18418864	18434387	0.000818731	0.00287248	0.775902	19028	0.976691	No
Pituitary	234	ISYNA1	ENSG00000105655.18	19	18434563	18438301	0.00101076	0.00314202	0.748005	19028	0.974068	No
Pituitary	234	ELL	ENSG00000105656.12	19	18442663	18522127	-0.00023296	0.00314196	0.940965	19028	0.994614	No
Pituitary	234	FKBP8	ENSG00000105701.15	19	18531769	18544077	-0.00203583	0.00168394	0.228023	19028	0.848531	No
Pituitary	234	KXD1	ENSG00000105700.10	19	18557762	18569387	0.00128265	0.00243122	0.598346	19028	0.958912	No
Pituitary	234	UBA52	ENSG00000221983.7	19	18571730	18577550	0.00328326	0.00227508	0.150456	19028	0.808568	No
Pituitary	234	CRLF1	ENSG00000006016.10	19	18572608	18607741	-0.0105342	0.0105048	0.317102	19028	0.889448	No
Pituitary	234	C19orf60	ENSG00000006015.17	19	18588725	18592336	-0.00377122	0.00393758	0.339279	19028	0.897825	No
Pituitary	234	TMEM59L	ENSG00000105696.8	19	18612851	18621039	-0.00623505	0.00402899	0.123223	19028	0.791146	No
Pituitary	234	KLHL26	ENSG00000167487.11	19	18636965	18671714	-0.00273649	0.00277507	0.32521	19028	0.892367	No
Pituitary	234	CRTC1	ENSG00000105662.15	19	18683677	18782333	0.00168911	0.00238002	0.478666	19028	0.931785	No
Pituitary	234	COMP	ENSG00000105664.10	19	18782773	18791314	-0.0146942	0.0218976	0.502923	19028	0.93799	No
Pituitary	234	UPF1	ENSG00000005007.12	19	18831938	18868236	-0.000835317	0.0018316	0.648815	19028	0.962986	No
Pituitary	234	CERS1	ENSG00000223802.7	19	18877909	18896727	-0.00025371	0.0049991	0.959572	19028	0.995507	No
Pituitary	234	COPE	ENSG00000105669.13	19	18899514	18919397	0.00448746	0.0019817	0.0245582	19028	0.648629	No
Pituitary	234	DDX49	ENSG00000105671.11	19	18919675	18928633	0.00332673	0.00213984	0.121517	19028	0.789248	No
Pituitary	234	HOMER3	ENSG00000051128.18	19	18929201	18941261	-0.00202388	0.00485164	0.676988	19028	0.968151	No
Pituitary	234	SUGP2	ENSG00000064607.16	19	18990888	19034023	0.00493008	0.00218243	0.0249016	19028	0.649817	No
Pituitary	234	ARMC6	ENSG00000105676.13	19	19033575	19060311	0.00468647	0.00219338	0.0337731	19028	0.680942	No
Pituitary	234	SLC25A42	ENSG00000181035.13	19	19063999	19112888	0.00188162	0.00262095	0.4736	19028	0.931748	No
Pituitary	234	TMEM161A	ENSG00000064545.14	19	19119169	19138513	0.00323491	0.00245475	0.188988	19028	0.835269	No
Pituitary	234	MEF2B	ENSG00000213999.15	19	19145568	19170289	-0.00267259	0.00383111	0.48619	19028	0.932014	No
Pituitary	234	BORCS8	ENSG00000254901.7	19	19176903	19192228	-0.00160363	0.00198124	0.419188	19028	0.913981	No
Pituitary	234	RFXANK	ENSG00000064490.13	19	19192590	19200893	-0.00411626	0.00227361	0.0716417	19028	0.732933	No
Pituitary	234	NR2C2AP	ENSG00000184162.14	19	19201416	19203424	0.0042684	0.00372708	0.253402	19028	0.861145	No
Pituitary	234	NCAN	ENSG00000130287.13	19	19211973	19252233	-0.0126172	0.0134192	0.348166	19028	0.899718	No
Pituitary	234	HAPLN4	ENSG00000187664.8	19	19256142	19262796	-0.0115033	0.00726434	0.114791	19028	0.780525	No
Pituitary	234	TM6SF2	ENSG00000213996.12	19	19264366	19273391	-0.00460851	0.00636579	0.469895	19028	0.93096	No
Pituitary	234	SUGP1	ENSG00000105705.15	19	19276018	19320680	0.000715502	0.00193895	0.712485	19028	0.97263	No
Pituitary	234	MAU2	ENSG00000129933.20	19	19320845	19358755	0.00301587	0.0021067	0.153742	19028	0.812247	No
Pituitary	234	GATAD2A	ENSG00000167491.17	19	19385826	19508931	-0.00197519	0.00231799	0.395112	19028	0.910414	No
Pituitary	234	TSSK6	ENSG00000178093.13	19	19512418	19515685	0.00881102	0.00565767	0.120877	19028	0.788741	No
Pituitary	234	NDUFA13	ENSG00000186010.18	19	19515736	19529054	0.00118219	0.00176077	0.502694	19028	0.93799	No
Pituitary	234	YJEFN3	ENSG00000250067.11	19	19529364	19537581	-0.00216289	0.00439863	0.623426	19028	0.962572	No
Pituitary	234	CILP2	ENSG00000160161.9	19	19538248	19546659	-0.0117218	0.00965627	0.226134	19028	0.846922	No
Pituitary	234	PBX4	ENSG00000105717.13	19	19561707	19618916	0.00431998	0.00431397	0.317779	19028	0.889448	No
Pituitary	234	LPAR2	ENSG00000064547.13	19	19623668	19628930	0.00686273	0.00399867	0.0875764	19028	0.748724	No
Pituitary	234	GMIP	ENSG00000089639.10	19	19629476	19643667	-0.00114583	0.00333151	0.731235	19028	0.97263	No
Pituitary	234	ATP13A1	ENSG00000105726.16	19	19645200	19663693	0.00135716	0.00213343	0.525371	19028	0.942546	No
Pituitary	234	ZNF101	ENSG00000181896.11	19	19668796	19683509	0.00340569	0.00336038	0.311985	19028	0.888105	No
Pituitary	234	ZNF14	ENSG00000105708.8	19	19710471	19733097	0.00436927	0.00345494	0.207386	19028	0.840519	No
Pituitary	234	LINC00663	ENSG00000266904.5	19	19757366	19776423	0.00250923	0.00341354	0.463102	19028	0.929156	No
Pituitary	234	ZNF506	ENSG00000081665.13	19	19785839	19821751	-0.00266715	0.00290019	0.358802	19028	0.902359	No
Pituitary	234	ZNF253	ENSG00000256771.3	19	19865886	19894674	-0.00049478	0.0036106	0.891133	19028	0.98936	No
Pituitary	234	ZNF93	ENSG00000184635.14	19	19900913	19935575	0.00245999	0.00713603	0.73064	19028	0.97263	No
Pituitary	234	ZNF682	ENSG00000197124.11	19	19997058	20039506	0.00411891	0.00448308	0.359261	19028	0.902534	No
Pituitary	234	ZNF90	ENSG00000213988.10	19	20077994	20127076	-0.00707261	0.00789208	0.371181	19028	0.903088	No
Pituitary	234	ZNF486	ENSG00000256229.7	19	20167228	20200490	0.00138876	0.00471617	0.768688	19028	0.975869	No
Pituitary	234	ZNF737	ENSG00000237440.8	19	20535825	20565809	0.000715421	0.00388807	0.854186	19028	0.983806	No
Pituitary	234	ZNF626	ENSG00000188171.15	19	20620061	20661596	-0.00254626	0.00303766	0.402846	19028	0.912239	No
Pituitary	234	CTD-2626G11.2	ENSG00000268416.1	19	20746923	20755250	0.00824456	0.0176925	0.641701	19028	0.962982	No
Pituitary	234	ZNF66	ENSG00000160229.11	19	20776304	20807322	0.00613609	0.0082875	0.459875	19028	0.927636	No
Pituitary	234	ZNF85	ENSG00000105750.14	19	20923222	20950697	-0.00815236	0.00673472	0.227436	19028	0.847895	No
Pituitary	234	ZNF430	ENSG00000118620.12	19	21020620	21060050	0.00155711	0.0028406	0.584157	19028	0.956959	No
Pituitary	234	ZNF714	ENSG00000160352.15	19	21082159	21125270	0.00747188	0.00598869	0.21353	19028	0.843573	No
Pituitary	234	ZNF431	ENSG00000196705.8	19	21142024	21196053	-0.00275622	0.00305012	0.36721	19028	0.903088	No
Pituitary	234	ZNF708	ENSG00000182141.10	19	21291160	21329425	-0.0014942	0.00310171	0.630492	19028	0.962982	No
Pituitary	234	ZNF738	ENSG00000172687.13	19	21358930	21379302	0.0023547	0.00470372	0.617169	19028	0.961733	No
Pituitary	234	ZNF493	ENSG00000196268.11	19	21397119	21427573	0.00401366	0.00308777	0.195061	19028	0.835783	No
Pituitary	234	LINC00664	ENSG00000268658.5	19	21483374	21503238	-0.0148229	0.0156403	0.344342	19028	0.898745	No
Pituitary	234	ZNF429	ENSG00000197013.9	19	21505564	21556270	-0.000732772	0.00284438	0.796949	19028	0.978146	No
Pituitary	234	RP11-678G14.3	ENSG00000268555.1	19	21570822	21587322	0.017776	0.0127041	0.163206	19028	0.817582	No
Pituitary	234	ZNF100	ENSG00000197020.10	19	21722766	21767628	8.57084e-05	0.00633892	0.989225	19028	0.998821	No
Pituitary	234	ZNF43	ENSG00000198521.11	19	21804949	21852125	0.00241959	0.00347218	0.486659	19028	0.932139	No
Pituitary	234	ZNF208	ENSG00000160321.14	19	21932958	22010949	-0.000789651	0.0081793	0.923181	19028	0.992356	No
Pituitary	234	AC003973.4	ENSG00000269504.1	19	22017959	22036315	-0.0112452	0.0224707	0.617286	19028	0.961733	No
Pituitary	234	ZNF257	ENSG00000197134.11	19	22052452	22091480	-0.000464547	0.00799697	0.953731	19028	0.995507	No
Pituitary	234	ZNF676	ENSG00000196109.6	19	22179091	22196951	0.00310212	0.00799595	0.698434	19028	0.971262	No
Pituitary	234	ZNF98	ENSG00000197360.9	19	22391019	22532485	0.0119025	0.0162256	0.464025	19028	0.929156	No
Pituitary	234	AC025811.3	ENSG00000270947.1	19	22455988	22456459	0.0103708	0.0202678	0.609403	19028	0.960143	No
Pituitary	234	LINC01785	ENSG00000268038.1	19	22615557	22623971	0.00558265	0.0206892	0.787551	19028	0.977259	No
Pituitary	234	ZNF728	ENSG00000269067.1	19	22975468	23003176	0.0128834	0.00971091	0.186038	19028	0.834425	No
Pituitary	234	LINC01858	ENSG00000261615.6	19	23046958	23061752	-0.00896009	0.0199809	0.654299	19028	0.964143	No
Pituitary	234	CTD-2291D10.4	ENSG00000267886.1	19	23075201	23100361	0.00110044	0.0204088	0.95705	19028	0.995507	No
Pituitary	234	ZNF730	ENSG00000183850.13	19	23116975	23147219	0.0371601	0.0155728	0.0179018	19028	0.616419	No
Pituitary	234	ZNF724	ENSG00000196081.9	19	23221599	23250390	-0.0168002	0.0138829	0.227575	19028	0.848248	No
Pituitary	234	ZNF91	ENSG00000167232.13	19	23304991	23395560	-0.00153439	0.00217654	0.481604	19028	0.931785	No
Pituitary	234	LINC01224	ENSG00000269416.5	19	23399233	23416075	0.0191861	0.0173039	0.268784	19028	0.869273	No
Pituitary	234	ZNF675	ENSG00000197372.9	19	23525631	23687220	0.00743796	0.00412186	0.0725698	19028	0.73294	No
Pituitary	234	ZNF681	ENSG00000196172.9	19	23739195	23758891	-0.0040869	0.00586243	0.486483	19028	0.932014	No
Pituitary	234	RP11-255H23.4	ENSG00000267924.1	19	23817599	23874701	-0.00590899	0.0179617	0.742497	19028	0.973664	No
Pituitary	234	ZNF726	ENSG00000213967.10	19	23914876	23945159	0.00302704	0.00672477	0.653074	19028	0.964056	No
Pituitary	234	ZNF254	ENSG00000213096.10	19	24033405	24129961	0.000853596	0.00292052	0.770362	19028	0.976021	No
Pituitary	234	CTD-2017D11.1	ENSG00000268362.5	19	24048937	24066909	-0.0105613	0.00762604	0.16754	19028	0.819684	No
Pituitary	234	CTD-2027I19.3	ENSG00000276030.1	19	24146701	24147081	-0.00495211	0.00951236	0.60319	19028	0.959672	No
Pituitary	234	LINC00662	ENSG00000261824.6	19	27684580	27793894	0.00121578	0.00320057	0.704427	19028	0.97263	No
Pituitary	234	CTC-459F4.1	ENSG00000261770.1	19	27757184	27760849	0.00500748	0.010936	0.647499	19028	0.962982	No
Pituitary	234	CTC-459F4.3	ENSG00000267575.6	19	27793463	27918863	-0.00213021	0.00368741	0.564081	19028	0.952282	No
Pituitary	234	UQCRFS1	ENSG00000169021.5	19	29205321	29213541	0.00463908	0.00199253	0.0208418	19028	0.625213	No
Pituitary	234	CTB-32O4.2	ENSG00000267498.1	19	29213714	29215815	0.00418719	0.0091997	0.649471	19028	0.963092	No
Pituitary	234	CTB-32O4.3	ENSG00000276251.1	19	29220864	29221666	-0.00738911	0.0197309	0.70841	19028	0.97263	No
Pituitary	234	VSTM2B	ENSG00000187135.7	19	29526499	29564479	-0.00861227	0.0234657	0.713973	19028	0.97263	No
Pituitary	234	POP4	ENSG00000105171.9	19	29604017	29617237	-0.000125051	0.0019125	0.947928	19028	0.995314	No
Pituitary	234	PLEKHF1	ENSG00000166289.5	19	29665056	29675457	-0.00830109	0.00619492	0.181685	19028	0.828918	No
Pituitary	234	C19orf12	ENSG00000131943.17	19	29698886	29715789	0.00021947	0.00209213	0.916553	19028	0.992356	No
Pituitary	234	CCNE1	ENSG00000105173.13	19	29811898	29824308	0.00281789	0.00620213	0.650047	19028	0.963094	No
Pituitary	234	URI1	ENSG00000105176.17	19	29923644	30016608	0.0012317	0.00172243	0.475337	19028	0.931748	No
Pituitary	234	CTC-448F2.4	ENSG00000267006.1	19	30028741	30029916	-0.00405767	0.0190713	0.831717	19028	0.980484	No
Pituitary	234	ZNF536	ENSG00000198597.8	19	30228290	30713538	-0.000526869	0.00456109	0.908147	19028	0.991538	No
Pituitary	234	LLNLR-263F3.1	ENSG00000284430.1	19	31100304	31147981	-0.0221973	0.0139171	0.112208	19028	0.780463	No
Pituitary	234	TSHZ3	ENSG00000121297.6	19	31274945	31349547	-0.00357449	0.00399057	0.371411	19028	0.903088	No
Pituitary	234	AC008992.1	ENSG00000267636.1	19	31421997	31427302	-0.00603773	0.0147315	0.682329	19028	0.968301	No
Pituitary	234	ZNF507	ENSG00000168813.16	19	32345594	32387667	0.00027411	0.0019815	0.890107	19028	0.98936	No
Pituitary	234	DPY19L3	ENSG00000178904.18	19	32405561	32485895	0.000130848	0.00270605	0.96148	19028	0.995507	No
Pituitary	234	PDCD5	ENSG00000105185.11	19	32581068	32587452	0.00376994	0.00234207	0.10896	19028	0.776802	No
Pituitary	234	ANKRD27	ENSG00000105186.15	19	32597007	32675199	0.000871393	0.00233377	0.709235	19028	0.97263	No
Pituitary	234	RGS9BP	ENSG00000186326.3	19	32675407	32678300	-0.00315713	0.00997999	0.752051	19028	0.974068	No
Pituitary	234	CTD-2538C1.2	ENSG00000267475.1	19	32687089	32691750	0.00217879	0.00584472	0.709686	19028	0.97263	No
Pituitary	234	NUDT19	ENSG00000213965.3	19	32691961	32713796	-0.000307293	0.00285346	0.914342	19028	0.992356	No
Pituitary	234	TDRD12	ENSG00000173809.17	19	32719753	32829580	0.0289811	0.0194537	0.137776	19028	0.800313	No
Pituitary	234	SLC7A9	ENSG00000021488.12	19	32830509	32869766	0.0153037	0.00939223	0.104714	19028	0.770407	No
Pituitary	234	CEP89	ENSG00000121289.17	19	32875925	32971991	-0.000554901	0.00167225	0.740346	19028	0.973265	No
Pituitary	234	FAAP24	ENSG00000131944.9	19	32972209	32978222	-0.000944972	0.00592883	0.873517	19028	0.986854	No
Pituitary	234	RHPN2	ENSG00000131941.7	19	32978593	33064888	-0.00639859	0.00428284	0.136661	19028	0.800313	No
Pituitary	234	GPATCH1	ENSG00000076650.6	19	33080880	33130542	0.00150797	0.00243722	0.536762	19028	0.945645	No
Pituitary	234	WDR88	ENSG00000166359.10	19	33132090	33175795	0.0025824	0.00617867	0.676403	19028	0.968151	No
Pituitary	234	LRP3	ENSG00000130881.13	19	33177603	33208663	-0.000748547	0.00317638	0.813924	19028	0.979553	No
Pituitary	234	SLC7A10	ENSG00000130876.11	19	33208868	33225850	-0.00239399	0.018951	0.899594	19028	0.98974	No
Pituitary	234	CEBPA	ENSG00000245848.2	19	33300475	33302564	0.000419401	0.00883078	0.962165	19028	0.995507	No
Pituitary	234	CEBPG	ENSG00000153879.8	19	33373330	33382686	0.00158854	0.00352068	0.652305	19028	0.963878	No
Pituitary	234	PEPD	ENSG00000124299.13	19	33386950	33521794	-0.000903083	0.00236686	0.703175	19028	0.97263	No
Pituitary	234	CHST8	ENSG00000124302.12	19	33621955	33773509	-0.00230713	0.00502795	0.646804	19028	0.962982	No
Pituitary	234	KCTD15	ENSG00000153885.14	19	33795933	33815763	0.00366359	0.0044396	0.410181	19028	0.913937	No
Pituitary	234	CTC-526N19.1	ENSG00000277013.1	19	33906352	33908391	-0.00116345	0.00818935	0.887161	19028	0.989343	No
Pituitary	234	LSM14A	ENSG00000257103.8	19	34172504	34229515	-0.00207163	0.00152512	0.175801	19028	0.822697	No
Pituitary	234	KIAA0355	ENSG00000166398.12	19	34254537	34355586	-0.00449607	0.00236836	0.0590034	19028	0.712732	No
Pituitary	234	GPI	ENSG00000105220.14	19	34359480	34402156	0.00305366	0.00244458	0.212985	19028	0.842727	No
Pituitary	234	PDCD2L	ENSG00000126249.7	19	34404384	34426111	0.0012037	0.00308759	0.697038	19028	0.971262	No
Pituitary	234	UBA2	ENSG00000126261.12	19	34428352	34471251	-0.00114575	0.00155136	0.460998	19028	0.928311	No
Pituitary	234	WTIP	ENSG00000142279.12	19	34481638	34512304	0.00464264	0.00429988	0.281497	19028	0.871729	No
Pituitary	234	SCGB1B2P	ENSG00000268751.1	19	34576733	34577701	0.00667461	0.00507463	0.189833	19028	0.835269	No
Pituitary	234	SCGB2B2	ENSG00000205209.7	19	34593329	34675699	-0.000637194	0.00543246	0.906738	19028	0.991127	No
Pituitary	234	ZNF302	ENSG00000089335.20	19	34677639	34686397	0.001581	0.00286481	0.581619	19028	0.956959	No
Pituitary	234	CTD-2553L13.10	ENSG00000274104.1	19	34733298	34733837	0.00477463	0.0048789	0.328879	19028	0.893075	No
Pituitary	234	ZNF181	ENSG00000197841.14	19	34734155	34745378	-0.000404946	0.00332172	0.903087	19028	0.99019	No
Pituitary	234	ZNF599	ENSG00000153896.17	19	34758076	34773229	-0.00143966	0.00227764	0.528011	19028	0.942584	No
Pituitary	234	LINC01801	ENSG00000267767.2	19	34788582	34832869	-0.0271654	0.0192065	0.158715	19028	0.814547	No
Pituitary	234	CTC-523E23.1	ENSG00000261754.2	19	34811589	34814345	0.014734	0.0163051	0.367212	19028	0.903088	No
Pituitary	234	CTC-523E23.5	ENSG00000269086.2	19	34837889	34855304	-0.00259181	0.0113125	0.819005	19028	0.979962	No
Pituitary	234	CTC-523E23.11	ENSG00000271109.1	19	34849278	34860576	0.00472306	0.0163326	0.772727	19028	0.976021	No
Pituitary	234	ZNF30-AS1	ENSG00000270876.1	19	34923299	34926812	-0.0146245	0.00832251	0.0803234	19028	0.742503	No
Pituitary	234	ZNF30	ENSG00000168661.14	19	34926903	34945170	0.0052629	0.00398198	0.1877	19028	0.835269	No
Pituitary	234	ZNF792	ENSG00000180884.9	19	34956354	34964049	0.00347221	0.00505558	0.492955	19028	0.934206	No
Pituitary	234	GRAMD1A	ENSG00000089351.14	19	34994784	35026471	0.00110765	0.00241521	0.646979	19028	0.962982	No
Pituitary	234	SCN1B	ENSG00000105711.11	19	35030466	35040449	-0.00149214	0.00536087	0.781023	19028	0.976699	No
Pituitary	234	HPN	ENSG00000105707.13	19	35040506	35066571	0.0057952	0.00766473	0.450436	19028	0.921801	No
Pituitary	234	CTD-2527I21.15	ENSG00000179066.7	19	35105969	35107318	0.000300154	0.0114247	0.979065	19028	0.996948	No
Pituitary	234	FXYD3	ENSG00000089356.18	19	35115879	35124324	-0.0257753	0.00976558	0.00892234	19028	0.590141	No
Pituitary	234	LGI4	ENSG00000153902.13	19	35124513	35142451	0.0109895	0.00767026	0.153403	19028	0.812079	No
Pituitary	234	FXYD1	ENSG00000266964.5	19	35139581	35143109	0.00338224	0.00522086	0.517795	19028	0.939894	No
Pituitary	234	FXYD7	ENSG00000221946.7	19	35143250	35154301	-0.0110315	0.0111679	0.324381	19028	0.892367	No
Pituitary	234	FXYD5	ENSG00000089327.14	19	35154730	35169883	0.00181478	0.00476689	0.703803	19028	0.97263	No
Pituitary	234	LSR	ENSG00000105699.16	19	35248330	35267964	-0.00431374	0.00292021	0.141105	19028	0.800313	No
Pituitary	234	USF2	ENSG00000105698.15	19	35268978	35279815	-0.000976485	0.00221582	0.659888	19028	0.965977	No
Pituitary	234	HAMP	ENSG00000105697.7	19	35280716	35285143	0.0135763	0.0150364	0.367608	19028	0.903088	No
Pituitary	234	MAG	ENSG00000105695.14	19	35292125	35313804	-0.0261646	0.0280516	0.352021	19028	0.900269	No
Pituitary	234	CD22	ENSG00000012124.16	19	35319261	35347355	-0.0204974	0.0251241	0.415504	19028	0.913979	No
Pituitary	234	FFAR1	ENSG00000126266.3	19	35351552	35353862	-0.0247757	0.0320379	0.440192	19028	0.919561	No
Pituitary	234	FFAR3	ENSG00000185897.6	19	35358460	35360485	0.0384636	0.024432	0.116907	19028	0.783376	No
Pituitary	234	FFAR2	ENSG00000126262.4	19	35443907	35451767	0.0104552	0.018326	0.568935	19028	0.954311	No
Pituitary	234	KRTDAP	ENSG00000188508.10	19	35487324	35495558	-0.00240575	0.0114036	0.833118	19028	0.980484	No
Pituitary	234	DMKN	ENSG00000161249.20	19	35497220	35513658	-0.00558916	0.00735541	0.448176	19028	0.92061	No
Pituitary	234	SBSN	ENSG00000189001.10	19	35523367	35528351	-0.00529081	0.0152023	0.728166	19028	0.97263	No
Pituitary	234	TMEM147	ENSG00000105677.11	19	35545595	35547526	0.000697403	0.00259728	0.788566	19028	0.977259	No
Pituitary	234	ATP4A	ENSG00000105675.8	19	35550043	35563658	-0.0191269	0.0174204	0.273467	19028	0.870284	No
Pituitary	234	HAUS5	ENSG00000249115.8	19	35612744	35625349	-0.00123233	0.00265609	0.643148	19028	0.962982	No
Pituitary	234	RBM42	ENSG00000126254.11	19	35629030	35637686	-0.000472389	0.00177055	0.78988	19028	0.97768	No
Pituitary	234	ETV2	ENSG00000105672.14	19	35641745	35644871	0.00668566	0.00628257	0.288467	19028	0.875291	No
Pituitary	234	COX6B1	ENSG00000126267.8	19	35648223	35658861	-0.00105925	0.00230294	0.646018	19028	0.962982	No
Pituitary	234	UPK1A	ENSG00000105668.7	19	35666516	35678483	0.0418169	0.0220313	0.0590453	19028	0.712732	No
Pituitary	234	ZBTB32	ENSG00000011590.13	19	35704527	35717038	0.0269655	0.00949269	0.00494075	19028	0.538607	No
Pituitary	234	KMT2B	ENSG00000272333.5	19	35718019	35738800	0.000933801	0.0022961	0.684646	19028	0.969067	No
Pituitary	234	IGFLR1	ENSG00000126246.9	19	35738879	35742453	0.00516071	0.00449041	0.251738	19028	0.860572	No
Pituitary	234	U2AF1L4	ENSG00000161265.14	19	35742464	35744981	0.0016587	0.00458597	0.717945	19028	0.97263	No
Pituitary	234	PSENEN	ENSG00000205155.7	19	35745114	35747519	0.00281587	0.00226193	0.214545	19028	0.843652	No
Pituitary	234	LIN37	ENSG00000267796.7	19	35748361	35754519	0.000176336	0.00279603	0.949773	19028	0.995507	No
Pituitary	234	HSPB6	ENSG00000004776.12	19	35754872	35758079	-0.00255281	0.00713618	0.720903	19028	0.97263	No
Pituitary	234	PROSER3	ENSG00000167595.14	19	35758143	35769864	-0.00551366	0.00307268	0.0741722	19028	0.736993	No
Pituitary	234	ARHGAP33	ENSG00000004777.18	19	35774532	35788822	0.00100692	0.00365034	0.782938	19028	0.976699	No
Pituitary	234	PRODH2	ENSG00000250799.9	19	35799990	35813299	-0.0102557	0.0206717	0.620321	19028	0.961733	No
Pituitary	234	NPHS1	ENSG00000161270.19	19	35825964	35869287	-0.00327924	0.0111726	0.769422	19028	0.975907	No
Pituitary	234	KIRREL2	ENSG00000126259.19	19	35855861	35867109	-0.0112535	0.00988828	0.256377	19028	0.862184	No
Pituitary	234	APLP1	ENSG00000105290.11	19	35868131	35879791	-0.00351801	0.00315731	0.266437	19028	0.868292	No
Pituitary	234	NFKBID	ENSG00000167604.13	19	35887653	35900662	0.00758825	0.0052118	0.146879	19028	0.804441	No
Pituitary	234	HCST	ENSG00000126264.9	19	35903856	35904377	0.00316764	0.00553001	0.567381	19028	0.953638	No
Pituitary	234	TYROBP	ENSG00000011600.11	19	35904401	35908295	0.0124815	0.00500905	0.0134762	19028	0.596088	No
Pituitary	234	LRFN3	ENSG00000126243.8	19	35935358	35945767	-0.0055695	0.00281416	0.0490996	19028	0.703573	No
Pituitary	234	AF038458.3	ENSG00000267786.1	19	35947115	35959192	0.00532845	0.0149287	0.721501	19028	0.97263	No
Pituitary	234	AF038458.5	ENSG00000267388.1	19	35960512	35964063	0.00397581	0.0087145	0.648692	19028	0.962986	No
Pituitary	234	SDHAF1	ENSG00000205138.3	19	35995199	35996315	-0.000369854	0.00287595	0.897794	19028	0.98936	No
Pituitary	234	SYNE4	ENSG00000181392.14	19	36003310	36008793	0.00504599	0.00299483	0.0934794	19028	0.751292	No
Pituitary	234	ALKBH6	ENSG00000239382.10	19	36009120	36014239	0.000515349	0.00262136	0.844332	19028	0.981903	No
Pituitary	234	CLIP3	ENSG00000105270.14	19	36014660	36033343	-0.00218493	0.00231687	0.346727	19028	0.899316	No
Pituitary	234	THAP8	ENSG00000161277.10	19	36034985	36054762	0.000627264	0.00387525	0.871567	19028	0.986846	No
Pituitary	234	WDR62	ENSG00000075702.16	19	36054881	36105106	-0.00420737	0.00569125	0.460561	19028	0.928133	No
Pituitary	234	OVOL3	ENSG00000105261.7	19	36111151	36113709	-0.0275724	0.0131468	0.0371542	19028	0.689727	No
Pituitary	234	POLR2I	ENSG00000105258.8	19	36113712	36114251	-0.000178786	0.00242808	0.941372	19028	0.994614	No
Pituitary	234	TBCB	ENSG00000105254.11	19	36114289	36125947	-0.0019364	0.00247063	0.434052	19028	0.917938	No
Pituitary	234	CAPNS1	ENSG00000126247.10	19	36139575	36150353	0.00438422	0.00188824	0.0211898	19028	0.625846	No
Pituitary	234	COX7A1	ENSG00000161281.10	19	36150922	36152869	-0.00119823	0.00401699	0.765773	19028	0.975808	No
Pituitary	234	ZNF565	ENSG00000196357.11	19	36182060	36246257	0.00406471	0.00403299	0.314667	19028	0.888841	No
Pituitary	234	ZNF146	ENSG00000167635.11	19	36214602	36238774	0.00171655	0.00233242	0.462572	19028	0.929028	No
Pituitary	234	CTD-3162L10.1	ENSG00000267053.6	19	36304580	36312668	0.00589486	0.00663696	0.375448	19028	0.905237	No
Pituitary	234	LINC00665	ENSG00000232677.6	19	36313067	36331718	-0.000623831	0.00390161	0.87312	19028	0.986854	No
Pituitary	234	ZFP14	ENSG00000142065.13	19	36334453	36379199	0.00458601	0.00239279	0.0566342	19028	0.707012	No
Pituitary	234	ZFP82	ENSG00000181007.8	19	36383120	36418656	0.00482749	0.00311328	0.122486	19028	0.78979	No
Pituitary	234	ZNF566	ENSG00000186017.14	19	36445119	36489648	0.00115607	0.00287746	0.68826	19028	0.969615	No
Pituitary	234	ZNF260	ENSG00000254004.6	19	36510695	36528660	-0.00164122	0.00243412	0.500883	19028	0.937962	No
Pituitary	234	ZNF529	ENSG00000186020.12	19	36534774	36589701	0.000447796	0.00239027	0.851572	19028	0.982996	No
Pituitary	234	ZNF382	ENSG00000161298.17	19	36604817	36634113	0.00723757	0.00271682	0.00831559	19028	0.590141	No
Pituitary	234	ZNF461	ENSG00000197808.11	19	36637192	36666853	0.0093468	0.00273142	0.000745974	19028	0.464533	No
Pituitary	234	CTD-3234P18.6	ENSG00000276071.1	19	36668102	36669404	-0.00726243	0.00490257	0.139998	19028	0.800313	No
Pituitary	234	LINC01534	ENSG00000225975.6	19	36685440	36687449	-0.00397548	0.00417028	0.341529	19028	0.897825	No
Pituitary	234	ZNF567	ENSG00000189042.13	19	36687628	36727701	-0.00260233	0.00298877	0.384902	19028	0.907544	No
Pituitary	234	ZNF850	ENSG00000267041.5	19	36714383	36772825	0.00498499	0.00447655	0.266721	19028	0.868292	No
Pituitary	234	CTD-2162K18.4	ENSG00000267260.1	19	36773153	36777078	0.0038909	0.00620634	0.531384	19028	0.943313	No
Pituitary	234	CTD-2162K18.3	ENSG00000267353.1	19	36773712	36775385	0.0121289	0.0106081	0.254177	19028	0.861553	No
Pituitary	234	ZNF790	ENSG00000197863.8	19	36817428	36850787	-0.00438762	0.00282818	0.122298	19028	0.789569	No
Pituitary	234	ZNF345	ENSG00000251247.10	19	36850361	36913029	0.000894945	0.00285992	0.754644	19028	0.974399	No
Pituitary	234	ZNF829	ENSG00000185869.14	19	36888124	36916291	0.00691515	0.0044925	0.125231	19028	0.792509	No
Pituitary	234	ZNF568	ENSG00000198453.12	19	36916329	36997932	0.000348328	0.00242695	0.886012	19028	0.989016	No
Pituitary	234	ZNF420	ENSG00000197050.10	19	37007857	37130314	-0.00105899	0.00339296	0.755262	19028	0.974399	No
Pituitary	234	ZNF585A	ENSG00000196967.10	19	37106734	37172741	0.00150571	0.00244887	0.539306	19028	0.946908	No
Pituitary	234	ZNF585B	ENSG00000245680.9	19	37181579	37217925	-0.00126338	0.00224239	0.573752	19028	0.955191	No
Pituitary	234	ZNF383	ENSG00000188283.11	19	37218154	37248738	0.00178508	0.00239892	0.457629	19028	0.925963	No
Pituitary	234	LINC01535	ENSG00000226686.7	19	37251912	37265535	-0.0038804	0.0143995	0.787822	19028	0.977259	No
Pituitary	234	CTD-3220F14.1	ENSG00000267605.5	19	37265939	37271518	0.00576954	0.0062985	0.360698	19028	0.902836	No
Pituitary	234	HKR1	ENSG00000181666.17	19	37312837	37369365	0.00217712	0.00181509	0.231689	19028	0.848962	No
Pituitary	234	ZNF527	ENSG00000189164.14	19	37371061	37393066	0.000863584	0.00234901	0.71351	19028	0.97263	No
Pituitary	234	ZNF569	ENSG00000196437.10	19	37411155	37469057	0.00315752	0.00257118	0.220792	19028	0.846378	No
Pituitary	234	ZNF570	ENSG00000171827.10	19	37467585	37488652	0.00208778	0.00280472	0.45747	19028	0.925796	No
Pituitary	234	CTD-3064H18.2	ENSG00000267115.1	19	37503906	37504465	0.00406757	0.0188487	0.82935	19028	0.980071	No
Pituitary	234	ZNF793	ENSG00000188227.12	19	37507047	37548762	0.00184371	0.00250957	0.463351	19028	0.929156	No
Pituitary	234	ZNF571	ENSG00000180479.13	19	37554782	37594790	0.00102186	0.00727641	0.88845	19028	0.98936	No
Pituitary	234	ZNF540	ENSG00000171817.16	19	37594830	37614097	0.005255	0.00301488	0.0827797	19028	0.742646	No
Pituitary	234	ZFP30	ENSG00000120784.15	19	37631009	37692337	-0.00170248	0.00361438	0.638104	19028	0.962982	No
Pituitary	234	ZNF781	ENSG00000196381.10	19	37667751	37678773	0.00745275	0.00546493	0.174095	19028	0.822412	No
Pituitary	234	ZNF607	ENSG00000198182.12	19	37696363	37719790	0.00495518	0.0026252	0.0604529	19028	0.718039	No
Pituitary	234	CTD-2528L19.6	ENSG00000267152.1	19	37728586	37730643	0.00225255	0.00526017	0.668921	19028	0.967032	No
Pituitary	234	ZNF573	ENSG00000189144.13	19	37735833	37817300	-0.004451	0.00492999	0.367634	19028	0.903088	No
Pituitary	234	SIPA1L3	ENSG00000105738.10	19	37907228	38208372	-0.00186599	0.00330487	0.572931	19028	0.954719	No
Pituitary	234	DPF1	ENSG00000011332.19	19	38211006	38229714	0.00499036	0.00549206	0.364566	19028	0.903088	No
Pituitary	234	SPINT2	ENSG00000167642.12	19	38244035	38292614	-0.000995117	0.00260334	0.702662	19028	0.972452	No
Pituitary	234	PPP1R14A	ENSG00000167641.10	19	38251237	38256591	0.00368735	0.0062716	0.557195	19028	0.951126	No
Pituitary	234	C19orf33	ENSG00000167644.11	19	38304161	38305009	0.0130266	0.00831097	0.118513	19028	0.783376	No
Pituitary	234	YIF1B	ENSG00000167645.16	19	38305104	38317273	0.00704845	0.00259062	0.00705427	19028	0.557004	No
Pituitary	234	KCNK6	ENSG00000099337.4	19	38319844	38332076	-0.000110611	0.005261	0.983246	19028	0.997597	No
Pituitary	234	CATSPERG	ENSG00000099338.22	19	38335775	38370943	0.000545195	0.00466891	0.907152	19028	0.991134	No
Pituitary	234	PSMD8	ENSG00000099341.11	19	38374536	38383824	0.00230887	0.00191952	0.230381	19028	0.848962	No
Pituitary	234	GGN	ENSG00000179168.14	19	38384265	38388082	-0.00569351	0.00565204	0.314922	19028	0.888841	No
Pituitary	234	SPRED3	ENSG00000188766.12	19	38388421	38399587	-0.00594765	0.00633528	0.348894	19028	0.89981	No
Pituitary	234	FAM98C	ENSG00000130244.12	19	38403135	38409054	-0.000194051	0.00230521	0.932994	19028	0.993412	No
Pituitary	234	RASGRP4	ENSG00000171777.15	19	38409085	38426305	-0.00304849	0.00610117	0.617835	19028	0.961733	No
Pituitary	234	RYR1	ENSG00000196218.12	19	38433699	38587564	0.00312148	0.00513398	0.543835	19028	0.948115	No
Pituitary	234	MAP4K1	ENSG00000104814.12	19	38587641	38618882	0.00044321	0.00433642	0.918689	19028	0.992356	No
Pituitary	234	EIF3K	ENSG00000178982.9	19	38619082	38636955	0.00251449	0.00188426	0.183481	19028	0.83007	No
Pituitary	234	ACTN4	ENSG00000130402.11	19	38647670	38731583	-0.0020224	0.00263062	0.442872	19028	0.920275	No
Pituitary	234	CAPN12	ENSG00000182472.8	19	38733703	38769904	0.00524166	0.00625509	0.402984	19028	0.912239	No
Pituitary	234	LGALS7B	ENSG00000178934.4	19	38789211	38791749	0.00155065	0.0191823	0.935647	19028	0.993695	No
Pituitary	234	LGALS4	ENSG00000171747.8	19	38801671	38813364	0.00571642	0.00909291	0.530243	19028	0.943313	No
Pituitary	234	ECH1	ENSG00000104823.8	19	38815422	38832005	0.000633111	0.00266446	0.812411	19028	0.979553	No
Pituitary	234	HNRNPL	ENSG00000104824.16	19	38836388	38852347	0.00176923	0.00235142	0.45264	19028	0.923305	No
Pituitary	234	RINL	ENSG00000187994.13	19	38867834	38878279	0.00170664	0.00399682	0.669813	19028	0.967243	No
Pituitary	234	SIRT2	ENSG00000068903.19	19	38878555	38899862	0.000846756	0.00209799	0.686911	19028	0.969501	No
Pituitary	234	NFKBIB	ENSG00000104825.16	19	38899952	38908893	-0.00246024	0.00249993	0.326178	19028	0.892367	No
Pituitary	234	CCER2	ENSG00000262484.1	19	38908980	38912158	0.00878389	0.00621937	0.159315	19028	0.814547	No
Pituitary	234	SARS2	ENSG00000104835.14	19	38915266	38930547	0.00914885	0.00303625	0.00289977	19028	0.524851	No
Pituitary	234	MRPS12	ENSG00000128626.11	19	38930897	38933162	0.00109145	0.00243839	0.654892	19028	0.964229	No
Pituitary	234	CTC-360G5.9	ENSG00000269486.2	19	38935297	38938632	0.00472926	0.00680025	0.487533	19028	0.932139	No
Pituitary	234	FBXO17	ENSG00000269190.5	19	38941401	38975910	-0.00325663	0.00375632	0.386937	19028	0.907936	No
Pituitary	234	FBXO27	ENSG00000161243.8	19	38990714	39032785	0.00382029	0.00477725	0.424789	19028	0.915908	No
Pituitary	234	ACP7	ENSG00000183760.10	19	39083913	39111493	-0.0158881	0.0195639	0.417636	19028	0.913979	No
Pituitary	234	PAK4	ENSG00000130669.17	19	39125770	39182816	0.00166362	0.00217078	0.444309	19028	0.920293	No
Pituitary	234	NCCRP1	ENSG00000188505.4	19	39196961	39201884	0.0139887	0.0143393	0.330398	19028	0.894297	No
Pituitary	234	SYCN	ENSG00000179751.6	19	39202831	39204266	-0.0149634	0.0195725	0.445411	19028	0.920293	No
Pituitary	234	LRFN1	ENSG00000128011.4	19	39306568	39314650	-0.0137906	0.00564019	0.015299	19028	0.60648	No
Pituitary	234	GMFG	ENSG00000130755.12	19	39328353	39342372	-0.00289739	0.00417304	0.488248	19028	0.932488	No
Pituitary	234	CTC-246B18.10	ENSG00000269246.1	19	39341773	39341945	0.0062194	0.00865427	0.473147	19028	0.931748	No
Pituitary	234	SAMD4B	ENSG00000179134.15	19	39342396	39385710	-0.00319727	0.00253578	0.208745	19028	0.840634	No
Pituitary	234	PAF1	ENSG00000006712.14	19	39385852	39391195	-0.00362559	0.00219668	0.100325	19028	0.763095	No
Pituitary	234	MED29	ENSG00000063322.13	19	39391303	39400637	-0.00037358	0.00190664	0.844848	19028	0.981903	No
Pituitary	234	ZFP36	ENSG00000128016.5	19	39406813	39409412	0.00218858	0.00781133	0.779613	19028	0.976691	No
Pituitary	234	PLEKHG2	ENSG00000090924.14	19	39412585	39428415	-0.00994414	0.00399813	0.0136467	19028	0.596088	No
Pituitary	234	RPS16	ENSG00000105193.8	19	39433207	39435948	0.000478599	0.00244322	0.844885	19028	0.981903	No
Pituitary	234	SUPT5H	ENSG00000196235.13	19	39436156	39476670	-0.000876405	0.00221116	0.692242	19028	0.969791	No
Pituitary	234	TIMM50	ENSG00000105197.10	19	39480412	39493715	0.00167838	0.00181667	0.356598	19028	0.901708	No
Pituitary	234	DLL3	ENSG00000090932.10	19	39498895	39508481	0.00327058	0.00630168	0.604301	19028	0.959961	No
Pituitary	234	SELENOV	ENSG00000186838.13	19	39515113	39520686	-0.00187069	0.0129604	0.88537	19028	0.989016	No
Pituitary	234	EID2B	ENSG00000176401.5	19	39530990	39532854	-0.00170355	0.00258673	0.510884	19028	0.938293	No
Pituitary	234	EID2	ENSG00000176396.10	19	39538705	39540333	-0.00055877	0.00246151	0.82064	19028	0.979962	No
Pituitary	234	CLC	ENSG00000105205.6	19	39731250	39738028	-0.0230789	0.0225696	0.307678	19028	0.887584	No
Pituitary	234	LLNLR-268E12.1	ENSG00000276445.1	19	39812972	39813555	0.00535789	0.00527368	0.310802	19028	0.888105	No
Pituitary	234	DYRK1B	ENSG00000105204.13	19	39825350	39834201	-0.00230763	0.00285786	0.420302	19028	0.914513	No
Pituitary	234	FBL	ENSG00000105202.8	19	39834458	39846414	-0.000264719	0.00250393	0.915904	19028	0.992356	No
Pituitary	234	FCGBP	ENSG00000275395.4	19	39863323	39934626	0.0044003	0.00959352	0.646938	19028	0.962982	No
Pituitary	234	PSMC4	ENSG00000013275.7	19	39971005	39981441	-0.000566993	0.00175009	0.746273	19028	0.974068	No
Pituitary	234	ZNF546	ENSG00000187187.13	19	39984134	40021041	0.00123159	0.00300416	0.682247	19028	0.968301	No
Pituitary	234	ZNF780B	ENSG00000128000.15	19	40028260	40056209	-0.00117252	0.00242052	0.628597	19028	0.962982	No
Pituitary	234	ZNF780A	ENSG00000197782.14	19	40069152	40090753	-0.00375002	0.00284742	0.189263	19028	0.835269	No
Pituitary	234	MAP3K10	ENSG00000130758.7	19	40191744	40215575	0.000382681	0.00291646	0.89573	19028	0.98936	No
Pituitary	234	TTC9B	ENSG00000174521.7	19	40216058	40218399	-0.00731593	0.00855425	0.393384	19028	0.909951	No
Pituitary	234	CNTD2	ENSG00000105219.8	19	40222208	40226690	-0.00204024	0.00501403	0.684488	19028	0.969067	No
Pituitary	234	AKT2	ENSG00000105221.16	19	40230317	40285536	0.00212854	0.00173236	0.220548	19028	0.846378	No
Pituitary	234	C19orf47	ENSG00000160392.13	19	40319536	40348455	-0.00551728	0.00236439	0.0205592	19028	0.622974	No
Pituitary	234	PLD3	ENSG00000105223.19	19	40348528	40378483	0.000754834	0.00338253	0.823629	19028	0.979962	No
Pituitary	234	HIPK4	ENSG00000160396.8	19	40379271	40390187	-0.00911231	0.0110528	0.410618	19028	0.913937	No
Pituitary	234	PRX	ENSG00000105227.14	19	40393768	40413366	0.00248278	0.00574117	0.665852	19028	0.966609	No
Pituitary	234	SERTAD1	ENSG00000197019.4	19	40421592	40426025	0.00688872	0.00549085	0.211012	19028	0.841794	No
Pituitary	234	CTC-492K19.7	ENSG00000277453.1	19	40426115	40426702	-0.00519641	0.0164776	0.752797	19028	0.974068	No
Pituitary	234	SERTAD3	ENSG00000167565.12	19	40440844	40444705	0.00892332	0.00493384	0.0719308	19028	0.732933	No
Pituitary	234	BLVRB	ENSG00000090013.9	19	40447789	40465840	-0.000579523	0.00326128	0.85913	19028	0.985305	No
Pituitary	234	SPTBN4	ENSG00000160460.15	19	40466241	40576464	0.000910756	0.00315279	0.772961	19028	0.976166	No
Pituitary	234	SHKBP1	ENSG00000160410.14	19	40576851	40591399	-0.000509319	0.00255635	0.842268	19028	0.981317	No
Pituitary	234	LTBP4	ENSG00000090006.17	19	40592883	40629818	-0.00502399	0.00439046	0.253791	19028	0.861553	No
Pituitary	234	NUMBL	ENSG00000105245.9	19	40665905	40690972	0.00240393	0.00344842	0.486497	19028	0.932014	No
Pituitary	234	COQ8B	ENSG00000123815.11	19	40691529	40716896	0.00342255	0.00292939	0.243978	19028	0.855028	No
Pituitary	234	ITPKC	ENSG00000086544.2	19	40717103	40740855	0.00220653	0.00542834	0.684798	19028	0.969101	No
Pituitary	234	C19orf54	ENSG00000188493.14	19	40740861	40751553	0.00325175	0.00329282	0.324509	19028	0.892367	No
Pituitary	234	SNRPA	ENSG00000077312.8	19	40750637	40765389	0.00229125	0.00246327	0.353342	19028	0.901086	No
Pituitary	234	MIA	ENSG00000261857.6	19	40771648	40777490	0.00679408	0.00953666	0.47699	19028	0.931785	No
Pituitary	234	RAB4B	ENSG00000167578.17	19	40778216	40792572	0.00382909	0.00222649	0.0869304	19028	0.747877	No
Pituitary	234	EGLN2	ENSG00000269858.5	19	40798996	40808433	0.00105486	0.00210036	0.616028	19028	0.960897	No
Pituitary	234	CTC-490E21.10	ENSG00000269843.1	19	40831221	40837210	-0.0140386	0.00719733	0.0524305	19028	0.703573	No
Pituitary	234	CYP2A6	ENSG00000255974.7	19	40843538	40850447	-0.01976	0.0121726	0.106007	19028	0.772682	No
Pituitary	234	CYP2A7	ENSG00000198077.10	19	40875439	40882752	-0.0367245	0.0176241	0.0383798	19028	0.692337	No
Pituitary	234	CYP2S1	ENSG00000167600.13	19	41193049	41207539	0.0072015	0.00683182	0.293031	19028	0.878494	No
Pituitary	234	AXL	ENSG00000167601.11	19	41219203	41261766	0.00244436	0.00508303	0.631093	19028	0.962982	No
Pituitary	234	HNRNPUL1	ENSG00000105323.16	19	41262496	41307598	-0.00104515	0.00198127	0.598388	19028	0.958912	No
Pituitary	234	TGFB1	ENSG00000105329.9	19	41301705	41353911	-0.00516616	0.00452626	0.255001	19028	0.861694	No
Pituitary	234	CCDC97	ENSG00000142039.3	19	41310189	41324883	-0.00170641	0.00190929	0.372475	19028	0.903088	No
Pituitary	234	TMEM91	ENSG00000142046.14	19	41350911	41384083	0.00652085	0.00410864	0.113979	19028	0.780525	No
Pituitary	234	B9D2	ENSG00000123810.7	19	41354421	41364173	-0.000585732	0.00385526	0.879386	19028	0.987948	No
Pituitary	234	EXOSC5	ENSG00000077348.8	19	41386374	41397459	0.0122116	0.00452056	0.0074646	19028	0.563636	No
Pituitary	234	BCKDHA	ENSG00000248098.11	19	41397480	41425005	0.00723492	0.00320417	0.0249661	19028	0.649817	No
Pituitary	234	B3GNT8	ENSG00000177191.2	19	41425551	41428730	-0.00885894	0.00690266	0.200749	19028	0.83692	No
Pituitary	234	ATP5SL	ENSG00000105341.18	19	41431318	41440717	0.00152713	0.00198002	0.441406	19028	0.919976	No
Pituitary	234	ERICH4	ENSG00000204978.2	19	41443158	41444765	-0.0112856	0.0226738	0.619185	19028	0.961733	No
Pituitary	234	PCAT19	ENSG00000267107.6	19	41454169	41500649	0.00663012	0.00641662	0.302653	19028	0.883158	No
Pituitary	234	AC006129.1	ENSG00000268355.1	19	41531206	41532174	0.023172	0.0181792	0.203832	19028	0.839163	No
Pituitary	234	LINC01480	ENSG00000270164.1	19	41535183	41536904	0.0355263	0.00982627	0.000374658	19028	0.396496	No
Pituitary	234	AC006129.2	ENSG00000268027.5	19	41545192	41555462	0.00234811	0.012012	0.845204	19028	0.981919	No
Pituitary	234	CEACAM21	ENSG00000007129.17	19	41549518	41586844	0.00816323	0.0109835	0.458169	19028	0.926126	No
Pituitary	234	CEACAM4	ENSG00000105352.10	19	41618971	41627074	0.000399337	0.0152551	0.979141	19028	0.996948	No
Pituitary	234	CEACAM7	ENSG00000007306.14	19	41673307	41706976	-0.0045667	0.0245324	0.852505	19028	0.983358	No
Pituitary	234	CEACAM5	ENSG00000105388.15	19	41708585	41729798	0.0111241	0.0200083	0.578815	19028	0.956723	No
Pituitary	234	CEACAM6	ENSG00000086548.8	19	41750977	41772208	0.00178258	0.0171466	0.917298	19028	0.992356	No
Pituitary	234	CEACAM3	ENSG00000170956.16	19	41796437	41811553	-0.0289094	0.0168806	0.0882522	19028	0.748724	No
Pituitary	234	RPS19	ENSG00000105372.6	19	41859918	41872926	0.00217221	0.00243465	0.373295	19028	0.903088	No
Pituitary	234	CD79A	ENSG00000105369.9	19	41877120	41881372	-0.00698894	0.0155566	0.653704	19028	0.964143	No
Pituitary	234	ARHGEF1	ENSG00000076928.17	19	41883161	41930150	0.000820828	0.00245456	0.738401	19028	0.973265	No
Pituitary	234	CTD-2575K13.6	ENSG00000268041.2	19	41907705	41928516	-0.00174696	0.0100374	0.861996	19028	0.985559	No
Pituitary	234	RABAC1	ENSG00000105404.10	19	41956681	41959390	-0.00149378	0.00271318	0.582512	19028	0.956959	No
Pituitary	234	ATP1A3	ENSG00000105409.16	19	41966582	41997497	0.0015907	0.00484187	0.742835	19028	0.973664	No
Pituitary	234	GRIK5	ENSG00000105737.9	19	41998321	42069498	0.00315164	0.00303881	0.300858	19028	0.883158	No
Pituitary	234	ZNF574	ENSG00000105732.12	19	42068477	42081549	0.00313926	0.00283467	0.269355	19028	0.869956	No
Pituitary	234	POU2F2	ENSG00000028277.21	19	42086110	42196585	0.00349161	0.00554884	0.529862	19028	0.943313	No
Pituitary	234	DEDD2	ENSG00000160570.13	19	42198598	42220140	0.00988508	0.00417808	0.018886	19028	0.618605	No
Pituitary	234	ZNF526	ENSG00000167625.10	19	42220271	42228201	-0.00029602	0.00324868	0.927483	19028	0.992574	No
Pituitary	234	GSK3A	ENSG00000105723.11	19	42230186	42242625	0.00030631	0.00149609	0.837971	19028	0.980484	No
Pituitary	234	ERF	ENSG00000105722.9	19	42247572	42255157	0.00048859	0.00395741	0.901858	19028	0.990114	No
Pituitary	234	CIC	ENSG00000079432.7	19	42268537	42295797	0.0028204	0.00246051	0.252977	19028	0.860657	No
Pituitary	234	PAFAH1B3	ENSG00000079462.7	19	42297033	42303546	-0.000806891	0.00340685	0.813007	19028	0.979553	No
Pituitary	234	PRR19	ENSG00000188368.9	19	42302098	42310821	0.00431534	0.00600881	0.473444	19028	0.931748	No
Pituitary	234	TMEM145	ENSG00000167619.11	19	42313336	42325062	-0.00227652	0.00357368	0.524796	19028	0.942325	No
Pituitary	234	MEGF8	ENSG00000105429.12	19	42325609	42378769	-0.000930279	0.00240486	0.699267	19028	0.971442	No
Pituitary	234	CNFN	ENSG00000105427.9	19	42387019	42390287	0.000379695	0.0121418	0.975082	19028	0.996637	No
Pituitary	234	LIPE	ENSG00000079435.9	19	42401507	42427426	0.00497094	0.00355212	0.163146	19028	0.817582	No
Pituitary	234	CXCL17	ENSG00000189377.8	19	42428288	42443048	-0.0153425	0.0160141	0.33912	19028	0.897825	No
Pituitary	234	CEACAM1	ENSG00000079385.21	19	42507304	42561234	0.00363501	0.00838687	0.665152	19028	0.966609	No
Pituitary	234	CEACAM8	ENSG00000124469.11	19	42580241	42595055	-0.0247099	0.0223628	0.270431	19028	0.869956	No
Pituitary	234	PSG8	ENSG00000124467.18	19	42752686	42765679	-0.0183014	0.0205734	0.374706	19028	0.904236	No
Pituitary	234	PSG4	ENSG00000243137.7	19	43192702	43205774	-0.016458	0.0316308	0.603385	19028	0.959672	No
Pituitary	234	CD177	ENSG00000204936.9	19	43353659	43363172	-0.0335361	0.0224947	0.137488	19028	0.800313	No
Pituitary	234	LYPD3	ENSG00000124466.8	19	43460787	43465660	0.00865292	0.00853752	0.311969	19028	0.888105	No
Pituitary	234	PHLDB3	ENSG00000176531.10	19	43475103	43504935	-0.00247196	0.00480041	0.607126	19028	0.960044	No
Pituitary	234	ETHE1	ENSG00000105755.7	19	43506719	43527244	-0.00130782	0.00433963	0.763429	19028	0.975808	No
Pituitary	234	ZNF575	ENSG00000176472.10	19	43525497	43536130	-0.00293664	0.00521107	0.573664	19028	0.955169	No
Pituitary	234	XRCC1	ENSG00000073050.11	19	43543040	43580473	-0.00294376	0.00277994	0.290837	19028	0.876672	No
Pituitary	234	PINLYP	ENSG00000234465.10	19	43576800	43582104	-0.00713848	0.00460728	0.122779	19028	0.790594	No
Pituitary	234	IRGQ	ENSG00000167378.8	19	43584369	43596135	3.41895e-05	0.0022885	0.988094	19028	0.998802	No
Pituitary	234	ZNF576	ENSG00000124444.15	19	43596392	43601157	-0.00188935	0.0020931	0.367732	19028	0.903088	No
Pituitary	234	ZNF428	ENSG00000131116.11	19	43607219	43619874	-0.00524101	0.0030896	0.0912889	19028	0.749965	No
Pituitary	234	SRRM5	ENSG00000226763.4	19	43612107	43614487	-0.0064224	0.00448999	0.15408	19028	0.812247	No
Pituitary	234	CADM4	ENSG00000105767.2	19	43622368	43639839	0.000236446	0.00306425	0.938567	19028	0.994582	No
Pituitary	234	PLAUR	ENSG00000011422.11	19	43646095	43670547	-0.00257348	0.00573575	0.654125	19028	0.964143	No
Pituitary	234	IRGC	ENSG00000124449.6	19	43716010	43720021	-0.0289639	0.0170454	0.0907452	19028	0.749965	No
Pituitary	234	SMG9	ENSG00000105771.13	19	43727992	43754990	0.00105861	0.00202706	0.602049	19028	0.959318	No
Pituitary	234	KCNN4	ENSG00000104783.11	19	43766533	43781257	0.000180737	0.0102177	0.985904	19028	0.997951	No
Pituitary	234	AC115522.3	ENSG00000268601.1	19	43794309	43795658	0.0206002	0.0119057	0.0850347	19028	0.742646	No
Pituitary	234	LYPD5	ENSG00000159871.14	19	43795929	43827206	-0.00408292	0.00627971	0.516282	19028	0.939894	No
Pituitary	234	ZNF283	ENSG00000167637.16	19	43827292	43852017	0.000158187	0.00338658	0.962788	19028	0.995507	No
Pituitary	234	ZNF404	ENSG00000176222.8	19	43872363	43884051	0.00732118	0.00500981	0.145395	19028	0.802656	No
Pituitary	234	RP11-15A1.3	ENSG00000267058.1	19	43901386	43901805	-0.00219668	0.00706395	0.756129	19028	0.974585	No
Pituitary	234	ZNF45	ENSG00000124459.11	19	43912629	43935278	0.00207551	0.00269437	0.441972	19028	0.919976	No
Pituitary	234	ZNF221	ENSG00000159905.14	19	43951223	43967709	0.00536918	0.00576455	0.352699	19028	0.900532	No
Pituitary	234	ZNF155	ENSG00000204920.10	19	43967862	43996895	0.00299677	0.00460369	0.515784	19028	0.939894	No
Pituitary	234	ZNF230	ENSG00000159882.12	19	44002948	44013926	0.00464486	0.00383074	0.226661	19028	0.847359	No
Pituitary	234	ZNF222	ENSG00000159885.13	19	44025342	44033112	0.0014146	0.00447403	0.752176	19028	0.974068	No
Pituitary	234	ZNF223	ENSG00000178386.12	19	44051367	44067991	-0.0047523	0.00319495	0.138384	19028	0.800313	No
Pituitary	234	ZNF284	ENSG00000186026.6	19	44072144	44089613	0.000578846	0.0035994	0.872391	19028	0.986854	No
Pituitary	234	ZNF224	ENSG00000267680.5	19	44094339	44109886	0.00244474	0.00246182	0.321811	19028	0.891448	No
Pituitary	234	ZNF225	ENSG00000256294.7	19	44112240	44134816	-0.000554026	0.0031692	0.861391	19028	0.985305	No
Pituitary	234	ZNF234	ENSG00000263002.7	19	44141557	44160309	-0.00268337	0.00310923	0.389094	19028	0.90819	No
Pituitary	234	ZNF226	ENSG00000167380.16	19	44165073	44178381	0.000563483	0.00261178	0.829393	19028	0.980071	No
Pituitary	234	ZNF227	ENSG00000131115.15	19	44207547	44237268	0.000728231	0.00263519	0.78255	19028	0.976699	No
Pituitary	234	ZNF235	ENSG00000159917.15	19	44228729	44305046	-0.00301801	0.00318336	0.344179	19028	0.898721	No
Pituitary	234	ZNF233	ENSG00000159915.12	19	44259880	44275317	0.00273654	0.00415699	0.511061	19028	0.938293	No
Pituitary	234	ZNF112	ENSG00000062370.16	19	44326555	44367217	0.00228987	0.00330116	0.488658	19028	0.932768	No
Pituitary	234	ZNF285	ENSG00000267508.5	19	44382298	44401608	0.00324459	0.00354048	0.360485	19028	0.902836	No
Pituitary	234	ZNF229	ENSG00000278318.4	19	44417519	44448578	0.00149245	0.00292985	0.611005	19028	0.960377	No
Pituitary	234	ZNF180	ENSG00000167384.10	19	44474428	44500524	0.00571929	0.00334792	0.0890427	19028	0.748724	No
Pituitary	234	CEACAM20	ENSG00000273777.4	19	44501677	44529788	-0.0231648	0.0209126	0.269248	19028	0.869829	No
Pituitary	234	PVR	ENSG00000073008.14	19	44643798	44663583	0.00254011	0.00272851	0.352936	19028	0.900828	No
Pituitary	234	CEACAM19	ENSG00000186567.12	19	44666958	44684359	0.000854956	0.00529348	0.871845	19028	0.986854	No
Pituitary	234	CEACAM16	ENSG00000213892.11	19	44699178	44710714	0.00440442	0.0198069	0.824241	19028	0.979962	No
Pituitary	234	BCL3	ENSG00000069399.14	19	44747836	44760044	0.00559131	0.00648681	0.389688	19028	0.908255	No
Pituitary	234	CBLC	ENSG00000142273.10	19	44777869	44800634	0.0133087	0.00973742	0.17315	19028	0.822236	No
Pituitary	234	BCAM	ENSG00000187244.10	19	44809059	44821420	-0.001922	0.00479659	0.689044	19028	0.969615	No
Pituitary	234	NECTIN2	ENSG00000130202.9	19	44846175	44889228	-0.00861599	0.00281435	0.0024876	19028	0.506288	No
Pituitary	234	TOMM40	ENSG00000130204.12	19	44890569	44903689	0.00221975	0.00237709	0.351464	19028	0.899952	No
Pituitary	234	APOE	ENSG00000130203.9	19	44905754	44909393	-0.00916183	0.00767072	0.23366	19028	0.85105	No
Pituitary	234	APOC1	ENSG00000130208.9	19	44914247	44919349	-0.00458231	0.00844225	0.587849	19028	0.957359	No
Pituitary	234	APOC2	ENSG00000234906.9	19	44945982	44949565	0.00259821	0.0147945	0.860761	19028	0.985305	No
Pituitary	234	CTB-129P6.11	ENSG00000267114.1	19	44950044	44954007	-0.0226714	0.0127899	0.0777323	19028	0.737686	No
Pituitary	234	CLPTM1	ENSG00000104853.15	19	44954591	44993341	-0.00111122	0.00190551	0.560405	19028	0.951154	No
Pituitary	234	RELB	ENSG00000104856.13	19	45001430	45038198	0.00327354	0.00577059	0.571124	19028	0.954719	No
Pituitary	234	CLASRP	ENSG00000104859.14	19	45039040	45070956	-0.00219189	0.00245428	0.372821	19028	0.903088	No
Pituitary	234	ZNF296	ENSG00000170684.8	19	45071500	45076509	0.00668767	0.00519477	0.199364	19028	0.836734	No
Pituitary	234	GEMIN7	ENSG00000142252.10	19	45079195	45091524	0.000879637	0.00311979	0.778254	19028	0.976691	No
Pituitary	234	PPP1R37	ENSG00000104866.10	19	45091792	45147285	-0.00271332	0.00237164	0.253887	19028	0.861553	No
Pituitary	234	NKPD1	ENSG00000179846.9	19	45149750	45158737	-0.00374939	0.00851344	0.66009	19028	0.965977	No
Pituitary	234	TRAPPC6A	ENSG00000007255.10	19	45162928	45178237	0.00523948	0.00386025	0.176132	19028	0.822697	No
Pituitary	234	BLOC1S3	ENSG00000189114.6	19	45178745	45181801	0.0022747	0.00521944	0.663416	19028	0.966582	No
Pituitary	234	EXOC3L2	ENSG00000283632.2	19	45212621	45245431	0.000135984	0.00637846	0.983011	19028	0.997597	No
Pituitary	234	MARK4	ENSG00000007047.14	19	45251258	45305283	-0.000763963	0.00196675	0.698081	19028	0.971262	No
Pituitary	234	CKM	ENSG00000104879.4	19	45306414	45322977	-0.0264467	0.0181153	0.145796	19028	0.803897	No
Pituitary	234	KLC3	ENSG00000104892.16	19	45333434	45349602	0.0130138	0.00622934	0.0378912	19028	0.692337	No
Pituitary	234	ERCC2	ENSG00000104884.14	19	45349837	45370918	0.00197909	0.00228294	0.386975	19028	0.907936	No
Pituitary	234	PPP1R13L	ENSG00000104881.15	19	45379634	45405081	0.00216209	0.00495888	0.663278	19028	0.966582	No
Pituitary	234	CD3EAP	ENSG00000117877.10	19	45406209	45410766	-0.00227064	0.00456817	0.619665	19028	0.961733	No
Pituitary	234	ERCC1	ENSG00000012061.15	19	45407333	45478828	-0.000218257	0.00261017	0.933439	19028	0.993412	No
Pituitary	234	FOSB	ENSG00000125740.13	19	45467995	45475179	0.0266279	0.0158621	0.0946803	19028	0.753546	No
Pituitary	234	RTN2	ENSG00000125744.11	19	45485289	45497061	-0.00792884	0.00402355	0.0500701	19028	0.703573	No
Pituitary	234	PPM1N	ENSG00000213889.10	19	45488777	45502510	-0.00571399	0.0068275	0.403587	19028	0.912359	No
Pituitary	234	VASP	ENSG00000125753.13	19	45506579	45526983	-0.00458481	0.00311738	0.142847	19028	0.800525	No
Pituitary	234	OPA3	ENSG00000125741.4	19	45527427	45602212	0.000150415	0.00250334	0.952144	19028	0.995507	No
Pituitary	234	GPR4	ENSG00000177464.4	19	45589764	45599753	0.00115426	0.00672164	0.863819	19028	0.985954	No
Pituitary	234	EML2	ENSG00000125746.16	19	45606994	45645629	-0.0012686	0.00298267	0.671032	19028	0.967684	No
Pituitary	234	GIPR	ENSG00000010310.8	19	45668244	45683724	-0.0244878	0.0109049	0.0257629	19028	0.649817	No
Pituitary	234	SNRPD2	ENSG00000125743.10	19	45687454	45692389	0.00203452	0.00225545	0.368056	19028	0.903088	No
Pituitary	234	QPCTL	ENSG00000011478.11	19	45692483	45703989	0.00351407	0.00287047	0.222231	19028	0.846694	No
Pituitary	234	FBXO46	ENSG00000177051.5	19	45710629	45730904	0.000662562	0.00310243	0.831093	19028	0.980484	No
Pituitary	234	SIX5	ENSG00000177045.7	19	45765965	45769226	0.00105666	0.00407503	0.795655	19028	0.978146	No
Pituitary	234	DMPK	ENSG00000104936.17	19	45769717	45782552	0.00278289	0.00276851	0.315949	19028	0.889448	No
Pituitary	234	DMWD	ENSG00000185800.11	19	45782947	45792802	0.00181795	0.00244237	0.457497	19028	0.925796	No
Pituitary	234	RSPH6A	ENSG00000104941.7	19	45795710	45815319	-0.0176668	0.0199326	0.376444	19028	0.905681	No
Pituitary	234	SYMPK	ENSG00000125755.18	19	45815410	45863290	0.00495762	0.00190146	0.00977503	19028	0.590141	No
Pituitary	234	FOXA3	ENSG00000170608.2	19	45863989	45873797	-0.0228865	0.0215027	0.288379	19028	0.875291	No
Pituitary	234	IRF2BP1	ENSG00000170604.4	19	45883607	45886170	-0.00648017	0.00258837	0.0130488	19028	0.596088	No
Pituitary	234	MYPOP	ENSG00000176182.5	19	45890020	45902604	-2.9487e-05	0.0029823	0.99212	19028	0.998821	No
Pituitary	234	NOVA2	ENSG00000104967.6	19	45933734	45973546	-0.00219302	0.0031919	0.492798	19028	0.934206	No
Pituitary	234	CCDC61	ENSG00000104983.8	19	45995461	46021318	0.00108247	0.0032634	0.740443	19028	0.973265	No
Pituitary	234	PGLYRP1	ENSG00000008438.4	19	46019153	46023065	0.00443055	0.0114035	0.698018	19028	0.971262	No
Pituitary	234	CTC-344H19.4	ENSG00000268401.1	19	46027654	46030161	-0.0129338	0.00807927	0.110896	19028	0.779351	No
Pituitary	234	IGFL4	ENSG00000204869.8	19	46039748	46077094	-0.00225163	0.00519591	0.665204	19028	0.966609	No
Pituitary	234	AC007193.6	ENSG00000267922.1	19	46101122	46196218	-0.00327267	0.00909583	0.719355	19028	0.97263	No
Pituitary	234	IGFL2	ENSG00000204866.8	19	46143106	46161299	-0.00142191	0.0146885	0.922973	19028	0.992356	No
Pituitary	234	IGFL2-AS1	ENSG00000268621.5	19	46189166	46203083	-0.00245193	0.00867762	0.777791	19028	0.976691	No
Pituitary	234	IGFL1	ENSG00000188293.5	19	46229752	46231243	0.00945731	0.0199668	0.636236	19028	0.962982	No
Pituitary	234	HIF3A	ENSG00000124440.15	19	46297046	46343433	-0.00111854	0.00756467	0.882591	19028	0.988588	No
Pituitary	234	PPP5C	ENSG00000011485.14	19	46346994	46392981	0.00292339	0.00194309	0.13394	19028	0.799856	No
Pituitary	234	CCDC8	ENSG00000169515.5	19	46410372	46413584	-0.00205867	0.00396108	0.603798	19028	0.959843	No
Pituitary	234	LLNLF-187D8.1	ENSG00000277531.2	19	46424697	46428951	0.00559657	0.00422114	0.186318	19028	0.834696	No
Pituitary	234	PNMAL1	ENSG00000182013.17	19	46466491	46471563	-0.000507655	0.00371956	0.891569	19028	0.98936	No
Pituitary	234	PPP5D1	ENSG00000230510.6	19	46480796	46601200	-0.00343824	0.00517169	0.506888	19028	0.93799	No
Pituitary	234	PNMAL2	ENSG00000204851.6	19	46486906	46494507	-0.0018622	0.0038151	0.625973	19028	0.962584	No
Pituitary	234	CALM3	ENSG00000160014.16	19	46601236	46610793	-0.00233284	0.00222272	0.295123	19028	0.88005	No
Pituitary	234	PTGIR	ENSG00000160013.8	19	46620468	46625118	-0.00320522	0.00875448	0.714638	19028	0.97263	No
Pituitary	234	GNG8	ENSG00000167414.4	19	46634076	46634685	-0.0286242	0.0156319	0.0684825	19028	0.729222	No
Pituitary	234	DACT3	ENSG00000197380.10	19	46647612	46661138	-0.00975784	0.00553455	0.0793283	19028	0.739702	No
Pituitary	234	PRKD2	ENSG00000105287.12	19	46674275	46717127	0.000656232	0.00259222	0.800394	19028	0.978471	No
Pituitary	234	STRN4	ENSG00000090372.14	19	46719507	46746994	-0.000298475	0.00167338	0.858605	19028	0.985305	No
Pituitary	234	FKRP	ENSG00000181027.10	19	46746046	46776974	-0.00165542	0.0033831	0.62512	19028	0.962572	No
Pituitary	234	SLC1A5	ENSG00000105281.12	19	46774883	46787814	-0.010169	0.00635162	0.110866	19028	0.779351	No
Pituitary	234	AP2S1	ENSG00000042753.11	19	46838136	46850992	-0.00126085	0.00186655	0.500095	19028	0.937518	No
Pituitary	234	ARHGAP35	ENSG00000160007.18	19	46918676	47005077	-0.00186368	0.00250817	0.458279	19028	0.926195	No
Pituitary	234	NPAS1	ENSG00000130751.9	19	47019820	47045775	-0.0199482	0.00596813	0.000981577	19028	0.506288	No
Pituitary	234	TMEM160	ENSG00000130748.6	19	47045907	47048630	-0.00512292	0.00896415	0.568273	19028	0.954311	No
Pituitary	234	ZC3H4	ENSG00000130749.9	19	47064187	47113752	-0.00344064	0.00234267	0.143401	19028	0.800565	No
Pituitary	234	SAE1	ENSG00000142230.11	19	47113274	47210636	0.00421394	0.00221229	0.0581618	19028	0.709611	No
Pituitary	234	BBC3	ENSG00000105327.17	19	47220824	47232766	-0.00063043	0.00593926	0.915567	19028	0.992356	No
Pituitary	234	CCDC9	ENSG00000105321.12	19	47255980	47271953	-0.00237559	0.00275054	0.388738	19028	0.90819	No
Pituitary	234	INAFM1	ENSG00000257704.3	19	47274453	47275707	-0.00325451	0.00362982	0.370948	19028	0.903088	No
Pituitary	234	C5AR1	ENSG00000197405.7	19	47290023	47322066	-0.000330721	0.00455577	0.942198	19028	0.994699	No
Pituitary	234	C5AR2	ENSG00000134830.5	19	47332147	47347327	0.0161712	0.0103007	0.117928	19028	0.783376	No
Pituitary	234	DHX34	ENSG00000134815.18	19	47349281	47382704	0.00547167	0.00284973	0.0561913	19028	0.707012	No
Pituitary	234	MEIS3	ENSG00000105419.17	19	47403124	47419523	-0.0101947	0.00626218	0.105016	19028	0.770802	No
Pituitary	234	SLC8A2	ENSG00000118160.13	19	47428017	47472168	-0.00217925	0.00486569	0.654697	19028	0.964208	No
Pituitary	234	KPTN	ENSG00000118162.13	19	47475144	47484268	-0.00297692	0.00358756	0.407591	19028	0.913937	No
Pituitary	234	NAPA	ENSG00000105402.7	19	47487637	47515240	0.00391642	0.00198542	0.0498423	19028	0.703573	No
Pituitary	234	ZNF541	ENSG00000118156.12	19	47520685	47555856	-0.006662	0.00821114	0.418082	19028	0.913979	No
Pituitary	234	GLTSCR1	ENSG00000063169.10	19	47609123	47703277	0.00232272	0.00296133	0.43371	19028	0.917938	No
Pituitary	234	EHD2	ENSG00000024422.11	19	47713343	47743134	-0.00207408	0.00567253	0.715001	19028	0.97263	No
Pituitary	234	GLTSCR2	ENSG00000105373.18	19	47745522	47757035	-0.00108844	0.00292442	0.710123	19028	0.97263	No
Pituitary	234	SELENOW	ENSG00000178980.14	19	47778572	47784684	0.00488428	0.00260653	0.0623244	19028	0.723227	No
Pituitary	234	SULT2A1	ENSG00000105398.3	19	47870466	47886397	0.00289901	0.0227963	0.898926	19028	0.989573	No
Pituitary	234	PLA2G4C	ENSG00000105499.13	19	48047843	48110817	-0.00180719	0.00522825	0.729942	19028	0.97263	No
Pituitary	234	LIG1	ENSG00000105486.13	19	48115445	48170603	0.00863906	0.00375981	0.0225523	19028	0.631658	No
Pituitary	234	C19orf68	ENSG00000185453.12	19	48170692	48197620	-0.00223779	0.00362643	0.537846	19028	0.945888	No
Pituitary	234	CARD8	ENSG00000105483.17	19	48180770	48255946	-0.00249854	0.0026529	0.347359	19028	0.899616	No
Pituitary	234	ZNF114	ENSG00000178150.9	19	48270102	48287608	-0.0161352	0.0143048	0.260614	19028	0.864664	No
Pituitary	234	CCDC114	ENSG00000105479.15	19	48296457	48320811	-0.0122544	0.00819724	0.136418	19028	0.800313	No
Pituitary	234	EMP3	ENSG00000142227.10	19	48321509	48330553	-0.00398934	0.00447377	0.373556	19028	0.903088	No
Pituitary	234	TMEM143	ENSG00000161558.10	19	48332356	48364237	0.00128222	0.00337623	0.704489	19028	0.97263	No
Pituitary	234	SYNGR4	ENSG00000105467.8	19	48364395	48376376	-0.0146078	0.0144796	0.314193	19028	0.888738	No
Pituitary	234	KDELR1	ENSG00000105438.8	19	48382570	48391553	-0.00141367	0.00168701	0.402989	19028	0.912239	No
Pituitary	234	GRIN2D	ENSG00000105464.3	19	48394875	48444931	-0.0108859	0.00608757	0.0751702	19028	0.737404	No
Pituitary	234	GRWD1	ENSG00000105447.12	19	48445773	48457022	-0.0011717	0.00307007	0.703101	19028	0.97263	No
Pituitary	234	KCNJ14	ENSG00000182324.6	19	48461249	48466980	0.0122863	0.00575644	0.033962	19028	0.680942	No
Pituitary	234	CYTH2	ENSG00000105443.13	19	48469694	48482314	0.0002741	0.00249799	0.912729	19028	0.992356	No
Pituitary	234	LMTK3	ENSG00000142235.8	19	48485271	48513189	-0.00408814	0.00408155	0.317671	19028	0.889448	No
Pituitary	234	CTC-273B12.10	ENSG00000269814.1	19	48513207	48513660	-0.011001	0.00728363	0.132435	19028	0.799612	No
Pituitary	234	SULT2B1	ENSG00000088002.11	19	48552075	48599425	0.0173128	0.0122334	0.158475	19028	0.814547	No
Pituitary	234	FAM83E	ENSG00000105523.3	19	48600810	48614854	0.00566267	0.0120609	0.639189	19028	0.962982	No
Pituitary	234	SPACA4	ENSG00000177202.2	19	48606743	48607714	-0.00416767	0.0216208	0.84733	19028	0.982081	No
Pituitary	234	RPL18	ENSG00000063177.12	19	48615328	48619271	0.00269131	0.00214005	0.209922	19028	0.841112	No
Pituitary	234	SPHK2	ENSG00000063176.15	19	48624133	48630029	0.00201688	0.00292992	0.49197	19028	0.934206	No
Pituitary	234	DBP	ENSG00000105516.10	19	48630407	48637438	0.00326756	0.00816813	0.689531	19028	0.969785	No
Pituitary	234	CA11	ENSG00000063180.8	19	48637942	48646312	0.0021336	0.00389003	0.58394	19028	0.956959	No
Pituitary	234	NTN5	ENSG00000142233.11	19	48661407	48673081	-0.0010735	0.00663418	0.871607	19028	0.986846	No
Pituitary	234	FUT2	ENSG00000176920.11	19	48695971	48705950	-0.00457448	0.00475551	0.33718	19028	0.897825	No
Pituitary	234	MAMSTR	ENSG00000176909.11	19	48712742	48719721	0.000332068	0.00389333	0.93211	19028	0.993383	No
Pituitary	234	RASIP1	ENSG00000105538.9	19	48720587	48740721	-0.000815025	0.00497312	0.869977	19028	0.986846	No
Pituitary	234	IZUMO1	ENSG00000182264.8	19	48740888	48746909	-0.0122679	0.0135202	0.365236	19028	0.903088	No
Pituitary	234	FUT1	ENSG00000174951.10	19	48748011	48755390	0.00269786	0.00551299	0.62509	19028	0.962572	No
Pituitary	234	BCAT2	ENSG00000105552.14	19	48795062	48811029	0.00737508	0.00297851	0.0140658	19028	0.600703	No
Pituitary	234	HSD17B14	ENSG00000087076.8	19	48813017	48836678	-0.00629686	0.00460408	0.172864	19028	0.822232	No
Pituitary	234	PLEKHA4	ENSG00000105559.11	19	48837097	48868632	-0.00497612	0.0039305	0.206893	19028	0.840519	No
Pituitary	234	PPP1R15A	ENSG00000087074.7	19	48872392	48876057	0.024925	0.00939056	0.00855088	19028	0.590141	No
Pituitary	234	TULP2	ENSG00000104804.7	19	48880965	48898733	0.0103481	0.0150559	0.492638	19028	0.934206	No
Pituitary	234	NUCB1	ENSG00000104805.15	19	48900050	48923372	0.00166057	0.00255031	0.515671	19028	0.939894	No
Pituitary	234	DHDH	ENSG00000104808.7	19	48933682	48944969	-0.00474518	0.00653776	0.468755	19028	0.930812	No
Pituitary	234	BAX	ENSG00000087088.19	19	48954877	48961798	-0.000816628	0.00291108	0.779349	19028	0.976691	No
Pituitary	234	CTD-2639E6.9	ENSG00000267898.1	19	48963975	48965158	0.00917741	0.00857028	0.285458	19028	0.874229	No
Pituitary	234	FTL	ENSG00000087086.14	19	48965301	48966878	0.00657044	0.00321445	0.0421864	19028	0.695785	No
Pituitary	234	GYS1	ENSG00000104812.14	19	48968125	48993310	0.00168033	0.00320189	0.600276	19028	0.959055	No
Pituitary	234	RUVBL2	ENSG00000183207.13	19	48993448	49015979	0.00406508	0.00212304	0.0568713	19028	0.707012	No
Pituitary	234	LHB	ENSG00000104826.12	19	49015996	49017081	0.00864501	0.0198097	0.662989	19028	0.966582	No
Pituitary	234	CTB-60B18.10	ENSG00000268655.2	19	49017496	49020523	0.00589556	0.0102889	0.56725	19028	0.953599	No
Pituitary	234	CGB3	ENSG00000104827.12	19	49022869	49024333	-0.0196524	0.0226984	0.387576	19028	0.908114	No
Pituitary	234	CGB5	ENSG00000189052.6	19	49043884	49045311	-0.0200577	0.0196395	0.30828	19028	0.887604	No
Pituitary	234	CGB7	ENSG00000196337.11	19	49054275	49058860	0.010299	0.0118109	0.384198	19028	0.907013	No
Pituitary	234	NTF4	ENSG00000225950.8	19	49061133	49065054	-0.00250187	0.00931463	0.788502	19028	0.977259	No
Pituitary	234	CTB-60B18.18	ENSG00000268287.1	19	49064296	49064856	-0.00933963	0.0161632	0.563991	19028	0.952282	No
Pituitary	234	KCNA7	ENSG00000104848.1	19	49067418	49072941	0.000547212	0.0162121	0.973106	19028	0.996637	No
Pituitary	234	SNRNP70	ENSG00000104852.14	19	49085419	49108605	0.00194017	0.00262619	0.46086	19028	0.928256	No
Pituitary	234	LIN7B	ENSG00000104863.11	19	49114324	49118396	0.000195193	0.00286635	0.945772	19028	0.995197	No
Pituitary	234	C19orf73	ENSG00000221916.3	19	49118461	49119140	-0.00354207	0.00477673	0.459195	19028	0.92731	No
Pituitary	234	PPFIA3	ENSG00000177380.13	19	49119389	49151026	0.00423593	0.00580798	0.466606	19028	0.929924	No
Pituitary	234	HRC	ENSG00000130528.11	19	49151198	49155424	0.00270418	0.0093522	0.77275	19028	0.976021	No
Pituitary	234	TRPM4	ENSG00000130529.15	19	49157741	49211836	0.00903816	0.00491851	0.0675236	19028	0.728949	No
Pituitary	234	SLC6A16	ENSG00000063127.15	19	49289638	49325225	-0.00245921	0.00594302	0.67944	19028	0.968301	No
Pituitary	234	CTC-301O7.4	ENSG00000197813.5	19	49331617	49340250	-0.00119728	0.00769271	0.876466	19028	0.986854	No
Pituitary	234	CD37	ENSG00000104894.11	19	49335171	49340594	0.00472536	0.0056922	0.407389	19028	0.913937	No
Pituitary	234	TEAD2	ENSG00000074219.13	19	49340861	49362457	0.0025145	0.00374358	0.502516	19028	0.93799	No
Pituitary	234	DKKL1	ENSG00000104901.6	19	49361783	49375116	0.0134379	0.0179746	0.455525	19028	0.924657	No
Pituitary	234	SLC17A7	ENSG00000104888.9	19	49429401	49442360	-0.0125707	0.0143981	0.383609	19028	0.907013	No
Pituitary	234	PIH1D1	ENSG00000104872.10	19	49446298	49453497	-0.0058312	0.00203655	0.00461394	19028	0.532086	No
Pituitary	234	ALDH16A1	ENSG00000161618.9	19	49453169	49471048	0.00751074	0.00404585	0.0647832	19028	0.726129	No
Pituitary	234	FLT3LG	ENSG00000090554.12	19	49474207	49486231	-0.00649555	0.00398586	0.104661	19028	0.770403	No
Pituitary	234	RPL13A	ENSG00000142541.16	19	49487554	49492308	0.00124567	0.0022122	0.573969	19028	0.955191	No
Pituitary	234	RPS11	ENSG00000142534.6	19	49496374	49499689	0.00327537	0.00266613	0.220617	19028	0.846378	No
Pituitary	234	FCGRT	ENSG00000104870.12	19	49512279	49526333	0.00591549	0.00231364	0.0112635	19028	0.592748	No
Pituitary	234	RCN3	ENSG00000142552.7	19	49527618	49546962	0.00181284	0.0052913	0.732232	19028	0.97263	No
Pituitary	234	NOSIP	ENSG00000142546.13	19	49555711	49590262	-6.7402e-05	0.00188662	0.971534	19028	0.996637	No
Pituitary	234	PRRG2	ENSG00000126460.10	19	49580646	49591015	-0.00139618	0.00381675	0.714878	19028	0.97263	No
Pituitary	234	PRR12	ENSG00000126464.13	19	49591643	49626324	0.00136464	0.00398463	0.732332	19028	0.972694	No
Pituitary	234	RRAS	ENSG00000126458.3	19	49635292	49640201	-0.00232366	0.00381472	0.54309	19028	0.948035	No
Pituitary	234	SCAF1	ENSG00000126461.14	19	49642125	49658642	-0.00163543	0.00206404	0.429046	19028	0.916039	No
Pituitary	234	IRF3	ENSG00000126456.15	19	49659569	49665141	-0.00338416	0.00251998	0.180729	19028	0.827908	No
Pituitary	234	BCL2L12	ENSG00000126453.9	19	49665876	49673916	0.00191277	0.0040814	0.639797	19028	0.962982	No
Pituitary	234	PRMT1	ENSG00000126457.21	19	49675786	49688663	0.00200919	0.0019415	0.301912	19028	0.883158	No
Pituitary	234	ADM5	ENSG00000224420.3	19	49689030	49690575	0.00724035	0.00595587	0.225464	19028	0.846694	No
Pituitary	234	CPT1C	ENSG00000169169.14	19	49690898	49713731	8.14083e-05	0.00303014	0.978592	19028	0.996948	No
Pituitary	234	TSKS	ENSG00000126467.10	19	49739755	49763330	0.0124783	0.0153437	0.416988	19028	0.913979	No
Pituitary	234	AP2A1	ENSG00000196961.12	19	49766968	49806868	0.000885237	0.0018857	0.639232	19028	0.962982	No
Pituitary	234	FUZ	ENSG00000010361.13	19	49807113	49817376	0.00127635	0.00301454	0.672435	19028	0.967906	No
Pituitary	234	MED25	ENSG00000104973.16	19	49818279	49838638	-0.00129338	0.0025796	0.61662	19028	0.96133	No
Pituitary	234	PTOV1	ENSG00000104960.15	19	49851058	49860744	0.00328563	0.00184299	0.0760543	19028	0.737686	No
Pituitary	234	PNKP	ENSG00000039650.11	19	49859882	49867909	0.00239304	0.00251564	0.342553	19028	0.897825	No
Pituitary	234	AKT1S1	ENSG00000204673.10	19	49869033	49878459	0.00254968	0.00212355	0.231219	19028	0.848962	No
Pituitary	234	TBC1D17	ENSG00000104946.12	19	49878076	49888749	0.00238614	0.0024282	0.326886	19028	0.892367	No
Pituitary	234	IL4I1	ENSG00000104951.15	19	49889654	49904321	-0.000112312	0.00910469	0.990169	19028	0.998821	No
Pituitary	234	NUP62	ENSG00000213024.11	19	49906825	49929700	-0.00215218	0.00208502	0.303149	19028	0.883158	No
Pituitary	234	ATF5	ENSG00000169136.10	19	49929764	49933935	-0.00637991	0.00671469	0.343122	19028	0.898063	No
Pituitary	234	SIGLEC11	ENSG00000161640.15	19	49948985	49961172	0.00323269	0.0115884	0.780548	19028	0.976691	No
Pituitary	234	VRK3	ENSG00000105053.10	19	49976467	50025805	0.000567942	0.00201873	0.778727	19028	0.976691	No
Pituitary	234	ZNF473	ENSG00000142528.15	19	50025947	50053414	0.0059557	0.00328989	0.0716646	19028	0.732933	No
Pituitary	234	CTD-2126E3.4	ENSG00000267890.1	19	50075123	50075902	-0.00835678	0.00883564	0.345325	19028	0.898761	No
Pituitary	234	IZUMO2	ENSG00000161652.12	19	50152548	50163195	-0.0131217	0.0195932	0.503774	19028	0.93799	No
Pituitary	234	MYH14	ENSG00000105357.15	19	50188186	50310545	-0.00459896	0.00348285	0.188106	19028	0.835269	No
Pituitary	234	KCNC3	ENSG00000131398.13	19	50311937	50333515	-0.00194155	0.00463464	0.675697	19028	0.968151	No
Pituitary	234	NR1H2	ENSG00000131408.13	19	50329653	50382982	4.84072e-05	0.00258312	0.985066	19028	0.997762	No
Pituitary	234	NAPSA	ENSG00000131400.7	19	50358477	50365830	0.0050414	0.00549794	0.360204	19028	0.902836	No
Pituitary	234	POLD1	ENSG00000062822.12	19	50384204	50418018	-0.000417495	0.0030032	0.889569	19028	0.98936	No
Pituitary	234	SPIB	ENSG00000269404.6	19	50418938	50431313	0.00787881	0.0173205	0.649658	19028	0.963094	No
Pituitary	234	MYBPC2	ENSG00000086967.9	19	50432903	50466321	-0.000335376	0.0110642	0.975847	19028	0.996785	No
Pituitary	234	FAM71E1	ENSG00000142530.10	19	50466785	50476753	0.00282104	0.0040291	0.484591	19028	0.932014	No
Pituitary	234	EMC10	ENSG00000161671.16	19	50476943	50490870	-0.00105848	0.00239939	0.659557	19028	0.965977	No
Pituitary	234	JOSD2	ENSG00000161677.11	19	50505998	50511353	-0.000142534	0.00325491	0.965113	19028	0.995507	No
Pituitary	234	ASPDH	ENSG00000204653.9	19	50511600	50514690	-0.00159508	0.00554096	0.773727	19028	0.976319	No
Pituitary	234	LRRC4B	ENSG00000131409.12	19	50516892	50568045	-0.00157992	0.00477361	0.740995	19028	0.973344	No
Pituitary	234	SYT3	ENSG00000213023.10	19	50621307	50639827	-0.0101859	0.00525089	0.0537251	19028	0.703573	No
Pituitary	234	C19orf81	ENSG00000235034.6	19	50649445	50659310	-0.0142081	0.00772005	0.0671052	19028	0.728949	No
Pituitary	234	SHANK1	ENSG00000161681.15	19	50661827	50719450	-0.00284988	0.0048058	0.553807	19028	0.951126	No
Pituitary	234	CLEC11A	ENSG00000105472.12	19	50723329	50725718	-0.00545536	0.00325124	0.094834	19028	0.753546	No
Pituitary	234	C19orf48	ENSG00000167747.13	19	50797704	50804929	0.00777218	0.00311557	0.0133726	19028	0.596088	No
Pituitary	234	LINC01869	ENSG00000180279.6	19	50808874	50818880	0.0140721	0.012997	0.280162	19028	0.871729	No
Pituitary	234	KLK1	ENSG00000167748.10	19	50819148	50823787	0.0101732	0.0161374	0.529105	19028	0.943151	No
Pituitary	234	KLK3	ENSG00000142515.14	19	50854915	50860764	-0.00045899	0.0317978	0.988497	19028	0.998821	No
Pituitary	234	KLK2	ENSG00000167751.12	19	50861568	50880567	0.00233087	0.0253803	0.926914	19028	0.992421	No
Pituitary	234	KLK5	ENSG00000167754.12	19	50943303	50953093	0.000945991	0.0233333	0.967699	19028	0.995829	No
Pituitary	234	KLK6	ENSG00000167755.14	19	50958631	50969673	-0.00289234	0.0221125	0.896057	19028	0.98936	No
Pituitary	234	KLK7	ENSG00000169035.11	19	50976482	50984099	-0.00525535	0.0177539	0.767512	19028	0.975808	No
Pituitary	234	KLK8	ENSG00000129455.15	19	50996007	51002711	-0.00583878	0.0201807	0.772615	19028	0.976021	No
Pituitary	234	KLK10	ENSG00000129451.11	19	51012739	51020175	-0.013999	0.0103961	0.179561	19028	0.826959	No
Pituitary	234	KLK11	ENSG00000167757.13	19	51022216	51028039	-0.0160242	0.0122859	0.193555	19028	0.83556	No
Pituitary	234	KLK12	ENSG00000186474.15	19	51029092	51035230	-0.0439278	0.0177205	0.0139579	19028	0.599528	No
Pituitary	234	KLK13	ENSG00000167759.12	19	51056206	51065114	0.0585455	0.0175295	0.000990433	19028	0.506288	No
Pituitary	234	KLK14	ENSG00000129437.9	19	51077495	51084245	0.00231157	0.00736631	0.753979	19028	0.974177	No
Pituitary	234	CTU1	ENSG00000142544.6	19	51097606	51108370	0.00289571	0.00547026	0.597113	19028	0.958335	No
Pituitary	234	SIGLEC9	ENSG00000129450.8	19	51124908	51136651	-0.003789	0.00750824	0.614332	19028	0.960827	No
Pituitary	234	SIGLEC7	ENSG00000168995.13	19	51142299	51147317	-0.0136834	0.0111203	0.219876	19028	0.845829	No
Pituitary	234	CD33	ENSG00000105383.14	19	51225064	51240016	0.00284835	0.00653183	0.663228	19028	0.966582	No
Pituitary	234	IGLON5	ENSG00000142549.9	19	51311848	51330354	-0.021158	0.010704	0.0493789	19028	0.703573	No
Pituitary	234	VSIG10L	ENSG00000186806.5	19	51331536	51342124	0.000602481	0.00690779	0.930581	19028	0.992667	No
Pituitary	234	ETFB	ENSG00000105379.9	19	51345247	51366418	-0.00174485	0.002623	0.506638	19028	0.93799	No
Pituitary	234	CLDND2	ENSG00000160318.6	19	51367098	51369003	0.00970451	0.00528441	0.0676925	19028	0.728949	No
Pituitary	234	NKG7	ENSG00000105374.9	19	51371606	51372715	-0.0227716	0.00879684	0.0103034	19028	0.590899	No
Pituitary	234	C19orf84	ENSG00000262874.1	19	51388289	51390574	-0.0246299	0.0226014	0.27706	19028	0.871709	No
Pituitary	234	SIGLEC10	ENSG00000142512.14	19	51410021	51417803	0.00126075	0.00883824	0.886704	19028	0.98934	No
Pituitary	234	SIGLEC8	ENSG00000105366.15	19	51450847	51458456	0.00737305	0.0139263	0.597058	19028	0.958335	No
Pituitary	234	SIGLEC12	ENSG00000254521.6	19	51491357	51501789	-0.0483583	0.0222218	0.0306477	19028	0.673912	No
Pituitary	234	ZNF175	ENSG00000105497.7	19	51571298	51592508	-0.000875655	0.00222814	0.694715	19028	0.970747	No
Pituitary	234	AC018755.17	ENSG00000267808.1	19	51599289	51600470	0.00660207	0.0159664	0.679659	19028	0.968301	No
Pituitary	234	SIGLEC5	ENSG00000105501.12	19	51611927	51645545	-0.00923788	0.0123629	0.455754	19028	0.924807	No
Pituitary	234	SIGLEC14	ENSG00000254415.3	19	51642553	51646801	-0.0105882	0.0193542	0.584904	19028	0.957298	No
Pituitary	234	SPACA6P-AS	ENSG00000269959.1	19	51685363	51693456	-0.00094843	0.00557663	0.865115	19028	0.985954	No
Pituitary	234	SPACA6	ENSG00000182310.13	19	51693496	51712387	-0.00298811	0.00348508	0.392193	19028	0.909857	No
Pituitary	234	HAS1	ENSG00000105509.10	19	51713112	51723994	0.0277703	0.0158255	0.0807405	19028	0.742547	No
Pituitary	234	FPR1	ENSG00000171051.8	19	51745172	51804110	0.00959666	0.00879876	0.27665	19028	0.871709	No
Pituitary	234	FPR2	ENSG00000171049.8	19	51752026	51770526	-0.0219626	0.0173219	0.206223	19028	0.840421	No
Pituitary	234	FPR3	ENSG00000187474.4	19	51795163	51826189	-0.000122831	0.00979513	0.990007	19028	0.998821	No
Pituitary	234	ZNF577	ENSG00000161551.14	19	51804816	51887976	0.00574223	0.00364836	0.116998	19028	0.783376	No
Pituitary	234	ZNF649	ENSG00000198093.10	19	51889224	51905040	0.000293772	0.00331201	0.929405	19028	0.992652	No
Pituitary	234	ZNF613	ENSG00000176024.17	19	51927147	51948759	0.000238021	0.00324025	0.941511	19028	0.994614	No
Pituitary	234	ZNF350	ENSG00000256683.6	19	51964343	51986856	0.00722162	0.00321502	0.0257213	19028	0.649817	No
Pituitary	234	ZNF615	ENSG00000197619.13	19	51991332	52008230	-0.00147395	0.00256203	0.565694	19028	0.953029	No
Pituitary	234	ZNF614	ENSG00000142556.18	19	52012765	52030240	0.00457321	0.00253752	0.0729291	19028	0.732949	No
Pituitary	234	ZNF432	ENSG00000256087.6	19	52031379	52049006	0.00610733	0.00310923	0.0508073	19028	0.703573	No
Pituitary	234	ZNF841	ENSG00000197608.11	19	52064466	52095765	0.00486888	0.00307518	0.114848	19028	0.780525	No
Pituitary	234	ZNF616	ENSG00000204611.6	19	52113091	52139922	0.00402808	0.00312515	0.19883	19028	0.836734	No
Pituitary	234	CTC-471J1.9	ENSG00000268458.1	19	52142626	52144156	-0.00146997	0.015259	0.923346	19028	0.992356	No
Pituitary	234	ZNF836	ENSG00000196267.12	19	52153864	52171643	-0.00168448	0.00326231	0.606151	19028	0.960044	No
Pituitary	234	PPP2R1A	ENSG00000105568.17	19	52190039	52229207	0.000746975	0.00178883	0.676678	19028	0.968151	No
Pituitary	234	ZNF766	ENSG00000196214.10	19	52269571	52296046	0.00377842	0.00251712	0.134821	19028	0.800313	No
Pituitary	234	ZNF480	ENSG00000198464.13	19	52297177	52325922	3.47714e-05	0.00346522	0.992003	19028	0.998821	No
Pituitary	234	ZNF610	ENSG00000167554.14	19	52336245	52367778	0.00203566	0.00427852	0.634718	19028	0.962982	No
Pituitary	234	ZNF880	ENSG00000221923.8	19	52369917	52385795	0.00219065	0.00416394	0.599369	19028	0.959055	No
Pituitary	234	ZNF528	ENSG00000167555.13	19	52397849	52418404	0.00371296	0.00296852	0.212394	19028	0.841966	No
Pituitary	234	ZNF534	ENSG00000198633.10	19	52429187	52452315	0.0096838	0.0171526	0.572966	19028	0.954719	No
Pituitary	234	ZNF578	ENSG00000258405.9	19	52453576	52512154	0.00460939	0.00660182	0.485818	19028	0.932014	No
Pituitary	234	ZNF808	ENSG00000198482.11	19	52527652	52564464	0.00184541	0.00279459	0.509745	19028	0.93799	No
Pituitary	234	ZNF701	ENSG00000167562.12	19	52556337	52587174	0.00107148	0.00316896	0.73561	19028	0.973265	No
Pituitary	234	ZNF83	ENSG00000167766.18	19	52594060	52690496	0.0145654	0.00644717	0.0248887	19028	0.649817	No
Pituitary	234	ZNF611	ENSG00000213020.9	19	52702813	52735073	0.00558616	0.00257118	0.0309189	19028	0.673912	No
Pituitary	234	ZNF600	ENSG00000189190.9	19	52764195	52786791	-0.000672544	0.00491451	0.89128	19028	0.98936	No
Pituitary	234	ZNF28	ENSG00000198538.10	19	52797409	52821669	-5.06913e-05	0.0035155	0.988509	19028	0.998821	No
Pituitary	234	ZNF468	ENSG00000204604.9	19	52838008	52857649	-0.000880264	0.00385435	0.819569	19028	0.979962	No
Pituitary	234	ZNF320	ENSG00000182986.12	19	52863790	52897684	-0.000719678	0.00335872	0.830541	19028	0.980484	No
Pituitary	234	ZNF888	ENSG00000213793.5	19	52904417	52923481	0.00589068	0.00465126	0.206734	19028	0.840519	No
Pituitary	234	CTD-2331H12.7	ENSG00000269646.1	19	52923673	52924075	0.00943866	0.0180727	0.602034	19028	0.959318	No
Pituitary	234	ZNF816	ENSG00000180257.13	19	52949379	52962911	0.00147378	0.00477447	0.757869	19028	0.974687	No
Pituitary	234	ZNF160	ENSG00000170949.17	19	53066606	53103436	0.00479795	0.00351453	0.173644	19028	0.822272	No
Pituitary	234	ZNF415	ENSG00000170954.11	19	53107879	53133077	0.00220708	0.00306925	0.472876	19028	0.931748	No
Pituitary	234	ZNF347	ENSG00000197937.12	19	53124072	53159060	-0.00149704	0.00249745	0.549528	19028	0.949152	No
Pituitary	234	ZNF665	ENSG00000197497.10	19	53159213	53193386	-0.00423117	0.00463375	0.362216	19028	0.902836	No
Pituitary	234	ZNF677	ENSG00000197928.10	19	53235381	53254898	-0.000270316	0.0042108	0.948875	19028	0.995489	No
Pituitary	234	ZNF845	ENSG00000213799.11	19	53333749	53354869	-0.00428386	0.00369806	0.248001	19028	0.856537	No
Pituitary	234	ZNF525	ENSG00000203326.11	19	53365693	53392217	0.00483854	0.00334657	0.149704	19028	0.808496	No
Pituitary	234	ZNF765	ENSG00000196417.12	19	53389793	53430413	0.000708854	0.0035391	0.841444	19028	0.981006	No
Pituitary	234	ZNF761	ENSG00000160336.14	19	53445001	53458261	0.00584828	0.00443631	0.188834	19028	0.835269	No
Pituitary	234	ZNF813	ENSG00000198346.10	19	53467735	53496255	-0.00235435	0.00388099	0.544741	19028	0.948115	No
Pituitary	234	ZNF331	ENSG00000130844.16	19	53520981	53580269	0.0151139	0.00782238	0.0546759	19028	0.704383	No
Pituitary	234	NLRP12	ENSG00000142405.21	19	53793603	53824394	0.00838767	0.0174038	0.630343	19028	0.962982	No
Pituitary	234	MYADM	ENSG00000179820.15	19	53866223	53876437	-0.00553404	0.00409437	0.177936	19028	0.825173	No
Pituitary	234	PRKCG	ENSG00000126583.10	19	53879190	53907652	0.0116345	0.0139533	0.405323	19028	0.913368	No
Pituitary	234	CACNG7	ENSG00000105605.7	19	53909335	53943941	-0.00688967	0.00664972	0.301343	19028	0.883158	No
Pituitary	234	CACNG8	ENSG00000142408.4	19	53963040	53990215	-0.0224402	0.0116725	0.055885	19028	0.707012	No
Pituitary	234	CACNG6	ENSG00000130433.7	19	53992288	54012669	-0.0141933	0.0109291	0.195468	19028	0.835783	No
Pituitary	234	VSTM1	ENSG00000189068.9	19	54040825	54063953	-0.00923473	0.00994164	0.354	19028	0.901086	No
Pituitary	234	OSCAR	ENSG00000170909.13	19	54094668	54102692	-0.00579059	0.00730683	0.428961	19028	0.916039	No
Pituitary	234	NDUFA3	ENSG00000170906.15	19	54102728	54109257	0.000756398	0.00289068	0.793831	19028	0.978146	No
Pituitary	234	TFPT	ENSG00000105619.13	19	54108026	54115409	0.000975059	0.00241602	0.686928	19028	0.969501	No
Pituitary	234	PRPF31	ENSG00000105618.13	19	54115676	54131719	0.000549842	0.00165825	0.740534	19028	0.973265	No
Pituitary	234	CNOT3	ENSG00000088038.17	19	54137728	54154455	0.00186464	0.0020486	0.36375	19028	0.903088	No
Pituitary	234	LENG1	ENSG00000105617.3	19	54155161	54159882	-0.00655642	0.00261653	0.0129702	19028	0.596088	No
Pituitary	234	TMC4	ENSG00000167608.11	19	54160108	54173250	0.00515591	0.00475602	0.27956	19028	0.871729	No
Pituitary	234	MBOAT7	ENSG00000125505.16	19	54173412	54189882	0.00417484	0.00288032	0.148693	19028	0.807807	No
Pituitary	234	TSEN34	ENSG00000170892.10	19	54189938	54194536	0.00453455	0.00272237	0.0972575	19028	0.754422	No
Pituitary	234	RPS9	ENSG00000170889.13	19	54200742	54249003	0.0034345	0.00288991	0.235987	19028	0.852212	No
Pituitary	234	LILRB3	ENSG00000204577.11	19	54216278	54223506	0.000981088	0.00684557	0.886176	19028	0.989016	No
Pituitary	234	LILRA6	ENSG00000244482.10	19	54236592	54242791	-0.00126807	0.00908084	0.889075	19028	0.98936	No
Pituitary	234	LILRB5	ENSG00000105609.16	19	54249431	54257301	-0.00256057	0.0127941	0.841566	19028	0.981021	No
Pituitary	234	LILRB2	ENSG00000131042.14	19	54273821	54281184	0.00297541	0.00736499	0.686625	19028	0.969468	No
Pituitary	234	LILRA5	ENSG00000187116.13	19	54307070	54313139	-0.018177	0.0131619	0.168722	19028	0.819684	No
Pituitary	234	LILRA4	ENSG00000239961.2	19	54333185	54339150	-0.0207781	0.0217087	0.33959	19028	0.897825	No
Pituitary	234	LAIR1	ENSG00000167613.15	19	54351384	54370558	0.014414	0.00542071	0.00843409	19028	0.590141	No
Pituitary	234	TTYH1	ENSG00000167614.13	19	54415219	54436900	0.00277862	0.00605818	0.646952	19028	0.962982	No
Pituitary	234	CTD-2587H19.3	ENSG00000269873.1	19	54438010	54438346	0.00125165	0.0141941	0.929816	19028	0.992667	No
Pituitary	234	AC008746.12	ENSG00000267838.2	19	54438665	54439544	0.00151057	0.00676292	0.82347	19028	0.979962	No
Pituitary	234	LENG8	ENSG00000167615.16	19	54449046	54461795	0.00162306	0.00253111	0.522057	19028	0.942087	No
Pituitary	234	LENG9	ENSG00000275183.1	19	54462038	54463711	-0.00119417	0.0056884	0.833924	19028	0.980484	No
Pituitary	234	CDC42EP5	ENSG00000167617.2	19	54465026	54473264	-0.00716657	0.00506914	0.158898	19028	0.814547	No
Pituitary	234	LAIR2	ENSG00000167618.9	19	54497879	54510687	0.0183751	0.0268851	0.495058	19028	0.934206	No
Pituitary	234	LILRA2	ENSG00000239998.5	19	54572920	54589440	-0.00636371	0.00991449	0.521658	19028	0.941935	No
Pituitary	234	LILRA1	ENSG00000104974.11	19	54593582	54602090	-0.011151	0.00951713	0.242643	19028	0.855028	No
Pituitary	234	LILRB1	ENSG00000104972.15	19	54617158	54637528	-0.00336054	0.00844712	0.691154	19028	0.969785	No
Pituitary	234	LILRB4	ENSG00000186818.12	19	54643889	54670359	0.00734248	0.00765297	0.338436	19028	0.897825	No
Pituitary	234	KIR2DL4	ENSG00000189013.14	19	54803535	54814517	0.0131477	0.0222622	0.55543	19028	0.951126	No
Pituitary	234	FCAR	ENSG00000186431.18	19	54874248	54890472	0.00441308	0.0166859	0.791667	19028	0.978048	No
Pituitary	234	CTB-61M7.2	ENSG00000268734.1	19	54890673	54891420	-0.00951605	0.019763	0.630652	19028	0.962982	No
Pituitary	234	NCR1	ENSG00000189430.12	19	54906150	54916140	-0.0161053	0.0201112	0.424136	19028	0.915732	No
Pituitary	234	NLRP2	ENSG00000022556.15	19	54953130	55001142	-0.00804625	0.0221597	0.71689	19028	0.97263	No
Pituitary	234	GP6	ENSG00000088053.11	19	55013705	55038264	-0.00109438	0.0101663	0.914377	19028	0.992356	No
Pituitary	234	RDH13	ENSG00000160439.15	19	55039108	55071291	-0.00593479	0.00486932	0.22427	19028	0.846694	No
Pituitary	234	EPS8L1	ENSG00000131037.14	19	55072020	55087922	-0.00704529	0.00573531	0.220656	19028	0.846378	No
Pituitary	234	PPP1R12C	ENSG00000125503.12	19	55090913	55117559	-0.000186238	0.00237852	0.937663	19028	0.994363	No
Pituitary	234	TNNT1	ENSG00000105048.16	19	55132794	55149354	-0.00969593	0.0127833	0.449004	19028	0.921159	No
Pituitary	234	TNNI3	ENSG00000129991.12	19	55151770	55157732	-0.0101168	0.0135066	0.454669	19028	0.924298	No
Pituitary	234	DNAAF3	ENSG00000167646.13	19	55158661	55166722	-0.000328505	0.00953853	0.972559	19028	0.996637	No
Pituitary	234	SYT5	ENSG00000129990.14	19	55171199	55180441	-0.00317359	0.00697105	0.649393	19028	0.963092	No
Pituitary	234	PTPRH	ENSG00000080031.9	19	55181248	55209506	-0.000988219	0.00750029	0.895301	19028	0.98936	No
Pituitary	234	CTD-2587H24.10	ENSG00000267649.1	19	55216660	55221616	-0.00405207	0.00521374	0.437913	19028	0.918833	No
Pituitary	234	TMEM86B	ENSG00000180089.5	19	55226748	55229264	0.00580395	0.00311531	0.0638399	19028	0.723951	No
Pituitary	234	PPP6R1	ENSG00000105063.18	19	55229780	55258995	0.000568509	0.00192505	0.768038	19028	0.975808	No
Pituitary	234	HSPBP1	ENSG00000133265.10	19	55262231	55280381	-0.000632211	0.00220004	0.774115	19028	0.976319	No
Pituitary	234	BRSK1	ENSG00000160469.16	19	55282072	55312533	0.00369414	0.00291672	0.20671	19028	0.840519	No
Pituitary	234	TMEM150B	ENSG00000180061.9	19	55312801	55325340	-0.000110859	0.0112573	0.992152	19028	0.998821	No
Pituitary	234	KMT5C	ENSG00000133247.13	19	55339853	55348120	0.00350187	0.00336368	0.299023	19028	0.881689	No
Pituitary	234	COX6B2	ENSG00000160471.12	19	55349306	55354814	0.00602818	0.00699081	0.389497	19028	0.90819	No
Pituitary	234	FAM71E2	ENSG00000180043.11	19	55354908	55363260	-0.0141344	0.0132626	0.287756	19028	0.875077	No
Pituitary	234	IL11	ENSG00000095752.6	19	55364389	55370463	0.00249503	0.0116844	0.831115	19028	0.980484	No
Pituitary	234	TMEM190	ENSG00000160472.4	19	55376836	55378244	0.00432832	0.0111304	0.697759	19028	0.971262	No
Pituitary	234	TMEM238	ENSG00000233493.3	19	55379245	55384598	-0.00388383	0.0056982	0.496243	19028	0.934749	No
Pituitary	234	RPL28	ENSG00000108107.14	19	55385345	55403250	0.00367911	0.00242235	0.130298	19028	0.798637	No
Pituitary	234	UBE2S	ENSG00000108106.13	19	55399745	55407777	0.00256383	0.00320063	0.424005	19028	0.915732	No
Pituitary	234	SHISA7	ENSG00000187902.11	19	55428740	55442863	0.00545325	0.00644672	0.398565	19028	0.91131	No
Pituitary	234	ISOC2	ENSG00000063241.7	19	55452985	55462343	0.00878306	0.00336139	0.00961994	19028	0.590141	No
Pituitary	234	ZNF628	ENSG00000197483.9	19	55476483	55484487	0.000789045	0.00370721	0.831656	19028	0.980484	No
Pituitary	234	NAT14	ENSG00000090971.4	19	55485004	55487568	0.00282328	0.00287333	0.326933	19028	0.892367	No
Pituitary	234	SSC5D	ENSG00000179954.15	19	55488404	55519098	-0.00847434	0.00656703	0.198305	19028	0.836188	No
Pituitary	234	SBK2	ENSG00000187550.8	19	55529733	55537089	-0.0333091	0.019396	0.0873806	19028	0.748366	No
Pituitary	234	SBK3	ENSG00000231274.5	19	55540656	55545543	-0.0189609	0.0182007	0.298704	19028	0.881642	No
Pituitary	234	ZNF579	ENSG00000218891.4	19	55576770	55580845	-0.00689497	0.00333303	0.0397895	19028	0.695785	No
Pituitary	234	FIZ1	ENSG00000179943.7	19	55591371	55601878	-0.00309998	0.00174018	0.076277	19028	0.737686	No
Pituitary	234	ZNF524	ENSG00000171443.6	19	55601971	55603138	-0.00334407	0.0028569	0.243104	19028	0.855028	No
Pituitary	234	ZNF865	ENSG00000261221.3	19	55605405	55617269	-0.00623147	0.00293888	0.0351387	19028	0.680942	No
Pituitary	234	ZNF784	ENSG00000179922.5	19	55620742	55624601	-0.000220268	0.00353016	0.950306	19028	0.995507	No
Pituitary	234	ZNF580	ENSG00000213015.8	19	55635016	55643469	-0.00458938	0.00377274	0.225164	19028	0.846694	No
Pituitary	234	ZNF581	ENSG00000171425.9	19	55643547	55645622	0.00424972	0.0030044	0.158683	19028	0.814547	No
Pituitary	234	CCDC106	ENSG00000173581.7	19	55648014	55653161	-0.000915496	0.00272431	0.737168	19028	0.973265	No
Pituitary	234	U2AF2	ENSG00000063244.12	19	55654146	55674648	-0.000613881	0.00186934	0.742938	19028	0.973664	No
Pituitary	234	EPN1	ENSG00000063245.14	19	55675226	55709858	0.000131519	0.00169766	0.938322	19028	0.994521	No
Pituitary	234	NLRP5	ENSG00000171487.14	19	55999726	56061813	0.0095619	0.0259792	0.713196	19028	0.97263	No
Pituitary	234	LINC01864	ENSG00000267522.1	19	56066684	56078801	-0.00491484	0.0197188	0.803411	19028	0.979274	No
Pituitary	234	ZNF787	ENSG00000142409.5	19	56087366	56121280	-0.000322537	0.0027106	0.905395	19028	0.990647	No
Pituitary	234	ZNF444	ENSG00000167685.14	19	56132599	56160893	-0.00770949	0.00273912	0.00534397	19028	0.538607	No
Pituitary	234	ZSCAN5B	ENSG00000197213.9	19	56189570	56197920	0.00987493	0.0221934	0.656811	19028	0.964971	No
Pituitary	234	ZSCAN5A	ENSG00000131848.9	19	56219670	56314702	-0.00434974	0.00362499	0.231505	19028	0.848962	No
Pituitary	234	AC006116.20	ENSG00000267710.6	19	56272769	56310450	0.00716462	0.00985747	0.468138	19028	0.930642	No
Pituitary	234	AC006116.21	ENSG00000267606.1	19	56354493	56368053	-0.0249705	0.0162598	0.126099	19028	0.793826	No
Pituitary	234	ZNF582	ENSG00000018869.16	19	56375846	56393545	0.00149371	0.00321731	0.642927	19028	0.962982	No
Pituitary	234	ZNF582-AS1	ENSG00000267454.5	19	56393656	56399172	-0.000412302	0.00380945	0.913915	19028	0.992356	No
Pituitary	234	ZNF583	ENSG00000198440.9	19	56404014	56436035	0.00382787	0.00286242	0.182562	19028	0.829779	No
Pituitary	234	ZNF667	ENSG00000198046.11	19	56439325	56477118	0.0095234	0.00411645	0.0216538	19028	0.629051	No
Pituitary	234	ZNF667-AS1	ENSG00000166770.10	19	56477250	56500666	0.002068	0.00350424	0.555723	19028	0.951126	No
Pituitary	234	ZNF471	ENSG00000196263.7	19	56507843	56530221	0.00484064	0.00312159	0.122466	19028	0.78979	No
Pituitary	234	AC005498.4	ENSG00000267224.1	19	56535299	56535763	0.00244194	0.0119097	0.837739	19028	0.980484	No
Pituitary	234	AC005498.3	ENSG00000267421.6	19	56536156	56538575	-0.00205337	0.00539027	0.703629	19028	0.97263	No
Pituitary	234	ZFP28	ENSG00000196867.7	19	56538948	56556810	0.00549331	0.00238999	0.0225099	19028	0.631658	No
Pituitary	234	ZNF470	ENSG00000197016.11	19	56567511	56588911	0.00083304	0.00362207	0.818321	19028	0.979962	No
Pituitary	234	ZNF71	ENSG00000197951.8	19	56595264	56626481	-0.00413731	0.00236555	0.0817417	19028	0.742646	No
Pituitary	234	SMIM17	ENSG00000268182.5	19	56643145	56655766	0.00715029	0.00611688	0.243739	19028	0.855028	No
Pituitary	234	ZNF835	ENSG00000127903.13	19	56661981	56671783	0.000422675	0.00508063	0.933776	19028	0.993412	No
Pituitary	234	AC007228.5	ENSG00000268352.1	19	56672268	56684653	-0.00878307	0.0172417	0.610996	19028	0.960377	No
Pituitary	234	AC007228.9	ENSG00000268568.1	19	56672574	56673901	0.00926736	0.0124075	0.45594	19028	0.925006	No
Pituitary	234	ZIM2	ENSG00000269699.5	19	56774552	56840729	-0.000386842	0.00898353	0.965693	19028	0.995507	No
Pituitary	234	PEG3	ENSG00000198300.12	19	56810083	56833763	0.000112664	0.00342374	0.97378	19028	0.996637	No
Pituitary	234	MIMT1	ENSG00000268654.1	19	56840902	56848556	-0.0104774	0.00714992	0.144297	19028	0.801155	No
Pituitary	234	ZNF264	ENSG00000083844.10	19	57191500	57222846	-0.00140988	0.00265602	0.596098	19028	0.958335	No
Pituitary	234	AURKC	ENSG00000105146.12	19	57230802	57235548	0.01289	0.00946991	0.174911	19028	0.822697	No
Pituitary	234	ZNF805	ENSG00000204524.6	19	57240685	57255135	0.00167608	0.00415841	0.687311	19028	0.969596	No
Pituitary	234	CTC-444N24.8	ENSG00000268713.1	19	57261354	57262738	0.00304192	0.0031056	0.328453	19028	0.893075	No
Pituitary	234	ZNF460	ENSG00000197714.8	19	57280051	57293082	-0.00961254	0.00704099	0.173629	19028	0.822272	No
Pituitary	234	CTC-444N24.11	ENSG00000268205.1	19	57304305	57308562	0.0021836	0.00350397	0.533837	19028	0.944522	No
Pituitary	234	ZNF543	ENSG00000178229.7	19	57320509	57330776	0.00021873	0.00312113	0.944196	19028	0.995134	No
Pituitary	234	ZNF304	ENSG00000131845.14	19	57351360	57359898	0.00796437	0.00418214	0.0582152	19028	0.709611	No
Pituitary	234	ZNF547	ENSG00000152433.14	19	57363477	57379565	0.00500378	0.00495355	0.31358	19028	0.888222	No
Pituitary	234	TRAPPC2B	ENSG00000256060.2	19	57363704	57365353	0.0079513	0.00308508	0.0106346	19028	0.592748	No
Pituitary	234	ZNF548	ENSG00000188785.11	19	57389850	57402992	0.00289859	0.00247931	0.243672	19028	0.855028	No
Pituitary	234	ZNF17	ENSG00000186272.12	19	57411163	57421939	0.00284839	0.00310349	0.359765	19028	0.902836	No
Pituitary	234	ZNF749	ENSG00000186230.6	19	57435329	57445485	0.0138715	0.00713104	0.0530694	19028	0.703573	No
Pituitary	234	VN1R1	ENSG00000178201.4	19	57454790	57457142	-0.00151792	0.00391318	0.698479	19028	0.971262	No
Pituitary	234	ZNF772	ENSG00000197128.11	19	57466663	57477570	-0.00536029	0.00326888	0.10253	19028	0.765933	No
Pituitary	234	AC003005.2	ENSG00000268266.1	19	57477649	57482996	0.0115459	0.0244543	0.637309	19028	0.962982	No
Pituitary	234	ZNF419	ENSG00000105136.20	19	57487711	57496097	0.00611042	0.0033896	0.0728564	19028	0.732949	No
Pituitary	234	ZNF773	ENSG00000152439.12	19	57499915	57518404	0.00327219	0.00287305	0.256019	19028	0.862184	No
Pituitary	234	ZNF549	ENSG00000121406.8	19	57527325	57557542	0.00128848	0.00261108	0.622195	19028	0.962453	No
Pituitary	234	ZNF550	ENSG00000251369.8	19	57535271	57559863	-0.00209401	0.00436835	0.632177	19028	0.962982	No
Pituitary	234	ZNF416	ENSG00000083817.8	19	57571566	57578098	0.00250408	0.00349685	0.47472	19028	0.931748	No
Pituitary	234	ZIK1	ENSG00000171649.11	19	57578456	57593777	0.00419455	0.00339436	0.217923	19028	0.845574	No
Pituitary	234	ZNF530	ENSG00000183647.10	19	57599885	57612722	0.0027361	0.0042904	0.52434	19028	0.942087	No
Pituitary	234	ZNF134	ENSG00000213762.11	19	57614233	57624723	-7.40985e-05	0.00219064	0.973048	19028	0.996637	No
Pituitary	234	AC003682.16	ENSG00000268392.1	19	57625032	57626950	-0.00434369	0.0145692	0.765887	19028	0.975808	No
Pituitary	234	ZNF211	ENSG00000121417.13	19	57630395	57642779	0.00567156	0.00296065	0.0567556	19028	0.707012	No
Pituitary	234	ZSCAN4	ENSG00000180532.10	19	57668935	57679152	0.00302763	0.0110633	0.784609	19028	0.976699	No
Pituitary	234	ZNF551	ENSG00000204519.10	19	57681969	57717301	0.00126278	0.00259371	0.626859	19028	0.962982	No
Pituitary	234	ZNF154	ENSG00000179909.15	19	57697367	57709194	-0.00288714	0.00290842	0.321996	19028	0.891452	No
Pituitary	234	ZNF671	ENSG00000083814.13	19	57719751	57727624	0.00260685	0.00266904	0.329831	19028	0.893894	No
Pituitary	234	ZNF776	ENSG00000152443.12	19	57746796	57758159	-0.00255039	0.00214107	0.234916	19028	0.852212	No
Pituitary	234	ZNF586	ENSG00000083828.15	19	57769655	57819740	-0.00506416	0.0033621	0.133491	19028	0.799856	No
Pituitary	234	ZNF552	ENSG00000178935.5	19	57803841	57814913	-0.00186148	0.00348014	0.593288	19028	0.957825	No
Pituitary	234	ZNF587B	ENSG00000269343.6	19	57819940	57846238	-0.00113852	0.00352434	0.746979	19028	0.974068	No
Pituitary	234	ZNF814	ENSG00000204514.9	19	57848731	57889074	0.00118608	0.00249602	0.635143	19028	0.962982	No
Pituitary	234	ZNF587	ENSG00000198466.11	19	57853776	57865112	-0.00552487	0.00318605	0.0843574	19028	0.742646	No
Pituitary	234	ZNF417	ENSG00000173480.10	19	57900296	57916610	-0.00257503	0.00269762	0.340889	19028	0.897825	No
Pituitary	234	ZNF418	ENSG00000196724.12	19	57921884	57935393	0.00561097	0.00285179	0.050427	19028	0.703573	No
Pituitary	234	ZNF256	ENSG00000152454.3	19	57940833	57947675	0.0022803	0.00388568	0.557931	19028	0.951126	No
Pituitary	234	C19orf18	ENSG00000177025.3	19	57958437	57974534	0.00489701	0.00696915	0.483033	19028	0.931903	No
Pituitary	234	ZNF606	ENSG00000166704.11	19	57977053	58003349	-0.000791982	0.00249772	0.751493	19028	0.974068	No
Pituitary	234	ZSCAN1	ENSG00000152467.9	19	58034032	58054631	0.0107572	0.00502155	0.0333168	19028	0.680942	No
Pituitary	234	ZNF135	ENSG00000176293.19	19	58059239	58086310	0.00730024	0.0029283	0.0134322	19028	0.596088	No
Pituitary	234	ZSCAN18	ENSG00000121413.12	19	58083838	58118427	0.00288077	0.00245339	0.241632	19028	0.855028	No
Pituitary	234	ZNF329	ENSG00000181894.14	19	58126252	58155110	0.0048972	0.00287642	0.0901213	19028	0.748724	No
Pituitary	234	ZNF274	ENSG00000171606.17	19	58183029	58213562	-0.00034137	0.00325312	0.916526	19028	0.992356	No
Pituitary	234	ZNF544	ENSG00000198131.13	19	58228594	58277495	0.000277321	0.00260657	0.915371	19028	0.992356	No
Pituitary	234	ZNF8	ENSG00000278129.1	19	58278951	58302805	-0.00464079	0.00270229	0.0873743	19028	0.748366	No
Pituitary	234	ERVK3-1	ENSG00000142396.10	19	58305319	58315663	-0.00150137	0.00283205	0.596573	19028	0.958335	No
Pituitary	234	ZSCAN22	ENSG00000182318.5	19	58327019	58342332	-0.00654774	0.00345352	0.0593248	19028	0.713547	No
Pituitary	234	A1BG	ENSG00000121410.11	19	58345178	58353499	-0.00272557	0.00411012	0.507964	19028	0.93799	No
Pituitary	234	ZNF497	ENSG00000174586.10	19	58355184	58362848	-0.00212656	0.00330223	0.520287	19028	0.941271	No
Pituitary	234	ZNF837	ENSG00000152475.6	19	58367618	58381060	-0.000354779	0.00447905	0.936942	19028	0.994224	No
Pituitary	234	RPS5	ENSG00000083845.8	19	58386400	58394806	0.00390173	0.002427	0.109404	19028	0.776802	No
Pituitary	234	RNF225	ENSG00000269855.2	19	58396090	58397079	-0.0188452	0.0182388	0.302664	19028	0.883158	No
Pituitary	234	CTD-2619J13.13	ENSG00000268307.1	19	58400221	58400679	0.000983375	0.0100637	0.922251	19028	0.992356	No
Pituitary	234	ZNF584	ENSG00000171574.17	19	58401504	58418327	-0.00313459	0.00298695	0.295176	19028	0.880057	No
Pituitary	234	CTD-2619J13.14	ENSG00000232098.3	19	58404238	58408484	-0.0036808	0.00370899	0.322133	19028	0.891571	No
Pituitary	234	CTD-2619J13.17	ENSG00000268912.1	19	58428632	58431148	-0.00111329	0.00350173	0.750853	19028	0.974068	No
Pituitary	234	ZNF132	ENSG00000131849.11	19	58432814	58440222	0.001193	0.00258664	0.645115	19028	0.962982	No
Pituitary	234	CTD-2619J13.19	ENSG00000269473.1	19	58440448	58445849	-0.00192289	0.00548857	0.726428	19028	0.97263	No
Pituitary	234	ZNF324B	ENSG00000249471.7	19	58451604	58457833	-0.000488402	0.00279155	0.86128	19028	0.985305	No
Pituitary	234	ZNF324	ENSG00000083812.11	19	58467045	58474016	-0.000436447	0.00337492	0.897227	19028	0.98936	No
Pituitary	234	ZNF446	ENSG00000083838.15	19	58475764	58481230	0.000899729	0.00274139	0.743083	19028	0.9737	No
Pituitary	234	SLC27A5	ENSG00000083807.9	19	58479512	58512065	-0.00155752	0.00250469	0.534715	19028	0.944895	No
Pituitary	234	ZBTB45	ENSG00000119574.12	19	58513530	58538911	0.00067672	0.00261667	0.79618	19028	0.978146	No
Pituitary	234	TRIM28	ENSG00000130726.11	19	58544091	58550722	0.0033464	0.00150846	0.0275866	19028	0.65964	No
Pituitary	234	CHMP2A	ENSG00000130724.8	19	58551566	58555124	0.000934661	0.00180047	0.604218	19028	0.959961	No
Pituitary	234	UBE2M	ENSG00000130725.7	19	58555712	58558960	0.00453885	0.00166996	0.00711247	19028	0.557004	No
Pituitary	234	MZF1	ENSG00000099326.8	19	58561932	58572577	-0.000953657	0.00282575	0.736083	19028	0.973265	No
Pituitary	234	C20orf96	ENSG00000196476.11	20	270863	290778	0.000257254	0.00290546	0.92953	19028	0.992652	No
Pituitary	234	ZCCHC3	ENSG00000247315.3	20	296968	300321	0.000318026	0.00235766	0.892827	19028	0.98936	No
Pituitary	234	SOX12	ENSG00000177732.8	20	325595	330224	-0.000994222	0.00358049	0.781531	19028	0.976699	No
Pituitary	234	NRSN2	ENSG00000125841.12	20	346782	359660	-0.000908842	0.00220342	0.680413	19028	0.968301	No
Pituitary	234	TRIB3	ENSG00000101255.10	20	362835	397559	-0.00704311	0.0125429	0.575035	19028	0.955685	No
Pituitary	234	RBCK1	ENSG00000125826.20	20	407498	430966	0.00224949	0.00211274	0.288213	19028	0.875077	No
Pituitary	234	TBC1D20	ENSG00000125875.13	20	435480	462553	-0.00215171	0.00205695	0.296719	19028	0.8809	No
Pituitary	234	CSNK2A1	ENSG00000101266.17	20	473591	543821	8.64633e-05	0.00132953	0.948209	19028	0.995314	No
Pituitary	234	TCF15	ENSG00000125878.6	20	603797	610398	0.0040389	0.0112172	0.719157	19028	0.97263	No
Pituitary	234	SRXN1	ENSG00000271303.1	20	646615	653370	0.00615594	0.00365566	0.093664	19028	0.751682	No
Pituitary	234	SLC52A3	ENSG00000101276.14	20	760080	776015	0.00553744	0.0132354	0.676091	19028	0.968151	No
Pituitary	234	FAM110A	ENSG00000125898.12	20	833715	857463	-0.00229972	0.00410435	0.575859	19028	0.955685	No
Pituitary	234	ANGPT4	ENSG00000101280.7	20	869899	916317	-0.0147686	0.0182193	0.418503	19028	0.913979	No
Pituitary	234	RSPO4	ENSG00000101282.8	20	958452	1002264	0.00361559	0.00915757	0.693373	19028	0.970329	No
Pituitary	234	PSMF1	ENSG00000125818.17	20	1113263	1189415	3.21801e-05	0.00153328	0.983275	19028	0.997597	No
Pituitary	234	TMEM74B	ENSG00000125895.5	20	1180561	1185415	0.00423061	0.00606859	0.486484	19028	0.932014	No
Pituitary	234	C20orf202	ENSG00000215595.1	20	1203454	1208274	-0.0242422	0.0137102	0.078467	19028	0.739138	No
Pituitary	234	SNPH	ENSG00000101298.13	20	1266316	1309328	-7.10276e-05	0.00350549	0.983854	19028	0.997597	No
Pituitary	234	SDCBP2	ENSG00000125775.14	20	1309909	1329239	-0.00726938	0.00642269	0.258986	19028	0.863436	No
Pituitary	234	FKBP1A	ENSG00000088832.16	20	1368978	1393172	0.0002388	0.00228077	0.916712	19028	0.992356	No
Pituitary	234	NSFL1C	ENSG00000088833.17	20	1442162	1467692	0.00313186	0.00166122	0.0607593	19028	0.719433	No
Pituitary	234	SIRPB2	ENSG00000196209.12	20	1470741	1491587	-0.00932751	0.00823965	0.258902	19028	0.863368	No
Pituitary	234	SIRPB1	ENSG00000101307.15	20	1563521	1620061	-0.0140656	0.0172268	0.415135	19028	0.913979	No
Pituitary	234	SIRPG	ENSG00000089012.14	20	1629152	1657779	-0.0154325	0.0163089	0.345089	19028	0.898761	No
Pituitary	234	SIRPA	ENSG00000198053.11	20	1894375	1940592	-0.000906819	0.00346247	0.793653	19028	0.978146	No
Pituitary	234	PDYN	ENSG00000101327.8	20	1978757	1994285	-0.0175119	0.0250102	0.484576	19028	0.932014	No
Pituitary	234	STK35	ENSG00000125834.12	20	2101611	2177038	0.000191459	0.00304944	0.949997	19028	0.995507	No
Pituitary	234	RP11-128M1.1	ENSG00000226644.5	20	2207217	2213151	-0.0144907	0.00814749	0.0767472	19028	0.737686	No
Pituitary	234	TGM3	ENSG00000125780.11	20	2296001	2341078	0.00116448	0.0149206	0.937866	19028	0.994436	No
Pituitary	234	SNRPB	ENSG00000125835.18	20	2461634	2470853	0.00115536	0.00188326	0.540211	19028	0.947234	No
Pituitary	234	ZNF343	ENSG00000088876.11	20	2481817	2524702	0.00254137	0.00245518	0.301799	19028	0.883158	No
Pituitary	234	TMC2	ENSG00000149488.12	20	2536607	2641784	-0.0146784	0.00705426	0.0386551	19028	0.692337	No
Pituitary	234	NOP56	ENSG00000101361.16	20	2652145	2658393	0.00323447	0.00268863	0.23031	19028	0.848962	No
Pituitary	234	IDH3B	ENSG00000101365.20	20	2658395	2664219	0.00113399	0.00189249	0.549674	19028	0.949197	No
Pituitary	234	EBF4	ENSG00000088881.20	20	2692878	2760108	-0.00525503	0.00361586	0.147611	19028	0.806644	No
Pituitary	234	CPXM1	ENSG00000088882.7	20	2794069	2800637	0.0252724	0.0128564	0.0506334	19028	0.703573	No
Pituitary	234	PCED1A	ENSG00000132635.16	20	2835314	2841190	-0.00172123	0.00276099	0.533685	19028	0.944522	No
Pituitary	234	VPS16	ENSG00000215305.9	20	2840703	2866732	0.000921514	0.00231923	0.69152	19028	0.969785	No
Pituitary	234	PTPRA	ENSG00000132670.20	20	2873420	3039076	0.00341044	0.00217178	0.117827	19028	0.783376	No
Pituitary	234	GNRH2	ENSG00000125787.11	20	3043622	3045747	0.0172728	0.00811875	0.034532	19028	0.680942	No
Pituitary	234	MRPS26	ENSG00000125901.5	20	3045945	3048254	0.00376241	0.00210045	0.0746813	19028	0.737404	No
Pituitary	234	OXT	ENSG00000101405.3	20	3071620	3072517	0.0157222	0.0147167	0.286589	19028	0.874407	No
Pituitary	234	AVP	ENSG00000101200.5	20	3082556	3084724	0.0389551	0.0263741	0.141154	19028	0.800313	No
Pituitary	234	UBOX5	ENSG00000185019.16	20	3107573	3160196	-0.00535411	0.00298417	0.0742105	19028	0.736993	No
Pituitary	234	FASTKD5	ENSG00000215251.3	20	3146519	3149260	-0.00191582	0.00326402	0.557862	19028	0.951126	No
Pituitary	234	LZTS3	ENSG00000088899.14	20	3162617	3173592	-0.00537878	0.00364696	0.141731	19028	0.800313	No
Pituitary	234	DDRGK1	ENSG00000198171.12	20	3190350	3204685	0.00305685	0.00271272	0.261077	19028	0.864664	No
Pituitary	234	ITPA	ENSG00000125877.12	20	3208868	3223870	0.000320438	0.00322957	0.921057	19028	0.992356	No
Pituitary	234	SLC4A11	ENSG00000088836.12	20	3227417	3239190	-0.0175236	0.00762976	0.0226096	19028	0.631658	No
Pituitary	234	RP4-794I6.4	ENSG00000277287.1	20	3239705	3245382	-0.00873083	0.00962648	0.365457	19028	0.903088	No
Pituitary	234	C20orf194	ENSG00000088854.12	20	3249305	3407625	0.00200003	0.00223345	0.371542	19028	0.903088	No
Pituitary	234	ATRN	ENSG00000088812.17	20	3471040	3651122	-0.000513172	0.00225097	0.819883	19028	0.979962	No
Pituitary	234	ADAM33	ENSG00000149451.17	20	3667965	3682246	0.0113959	0.00839571	0.176113	19028	0.822697	No
Pituitary	234	SIGLEC1	ENSG00000088827.12	20	3686970	3707128	0.00673367	0.0125845	0.593159	19028	0.957825	No
Pituitary	234	HSPA12B	ENSG00000132622.10	20	3732667	3753111	-0.000806102	0.00705618	0.909155	19028	0.991802	No
Pituitary	234	C20orf27	ENSG00000101220.17	20	3753508	3768387	-0.00120665	0.00329798	0.714822	19028	0.97263	No
Pituitary	234	SPEF1	ENSG00000101222.12	20	3777504	3781448	0.00480255	0.00529572	0.365503	19028	0.903088	No
Pituitary	234	CENPB	ENSG00000125817.7	20	3783851	3786690	-0.00234181	0.00215384	0.278151	19028	0.871729	No
Pituitary	234	CDC25B	ENSG00000101224.17	20	3786772	3806121	-0.00133063	0.00340375	0.696241	19028	0.971262	No
Pituitary	234	LINC01730	ENSG00000275491.1	20	3808357	3812434	-0.00916082	0.013291	0.491418	19028	0.934206	No
Pituitary	234	AP5S1	ENSG00000125843.10	20	3820524	3828837	-0.00407227	0.00299628	0.175556	19028	0.822697	No
Pituitary	234	MAVS	ENSG00000088888.17	20	3846799	3876123	0.000183427	0.00235783	0.938065	19028	0.994456	No
Pituitary	234	PANK2	ENSG00000125779.21	20	3888869	3926958	-0.00212637	0.00221176	0.33745	19028	0.897825	No
Pituitary	234	RNF24	ENSG00000101236.16	20	3927309	4015582	-0.00269402	0.00302455	0.37409	19028	0.903599	No
Pituitary	234	SMOX	ENSG00000088826.17	20	4120980	4187747	0.00203603	0.00498211	0.683196	19028	0.968586	No
Pituitary	234	ADRA1D	ENSG00000171873.7	20	4220631	4249074	-0.000885741	0.0185323	0.961925	19028	0.995507	No
Pituitary	234	PRNP	ENSG00000171867.16	20	4686236	4701590	-0.00391731	0.00454082	0.389283	19028	0.90819	No
Pituitary	234	PRND	ENSG00000171864.4	20	4721910	4728460	-0.0042351	0.0184269	0.818444	19028	0.979962	No
Pituitary	234	RASSF2	ENSG00000101265.15	20	4780023	4823645	0.00211514	0.00565608	0.708808	19028	0.97263	No
Pituitary	234	SLC23A2	ENSG00000089057.14	20	4852356	5010293	-0.00458457	0.00268871	0.0896372	19028	0.748724	No
Pituitary	234	RP5-1116H23.5	ENSG00000276768.1	20	5049857	5050321	0.00311396	0.0197492	0.874863	19028	0.986854	No
Pituitary	234	RP5-1116H23.4	ENSG00000278816.1	20	5061037	5061340	-0.00774357	0.015138	0.60951	19028	0.960143	No
Pituitary	234	RP5-1116H23.3	ENSG00000277425.1	20	5066082	5068154	-0.005248	0.0149934	0.726671	19028	0.97263	No
Pituitary	234	TMEM230	ENSG00000089063.14	20	5068232	5113103	0.000422069	0.00203193	0.835649	19028	0.980484	No
Pituitary	234	PCNA	ENSG00000132646.10	20	5114953	5126626	-0.00226107	0.00247609	0.362196	19028	0.902836	No
Pituitary	234	CDS2	ENSG00000101290.13	20	5126786	5197887	-0.00463803	0.00199597	0.0210891	19028	0.625846	No
Pituitary	234	LINC00658	ENSG00000226995.7	20	5426895	5471094	-0.0151316	0.0209378	0.470666	19028	0.93154	No
Pituitary	234	RP5-828H9.1	ENSG00000230563.2	20	5471207	5475182	0.0067362	0.0255992	0.792698	19028	0.978146	No
Pituitary	234	LINC00654	ENSG00000205181.5	20	5496067	5504613	-0.00279312	0.00640487	0.663213	19028	0.966582	No
Pituitary	234	GPCPD1	ENSG00000125772.12	20	5544404	5611026	0.00379201	0.00523833	0.469927	19028	0.93096	No
Pituitary	234	C20orf196	ENSG00000171984.14	20	5750393	5863912	0.00193539	0.0037535	0.606655	19028	0.960044	No
Pituitary	234	CHGB	ENSG00000089199.9	20	5911430	5925361	-0.00280564	0.00528482	0.596054	19028	0.958335	No
Pituitary	234	TRMT6	ENSG00000089195.14	20	5937235	5950558	-0.000415809	0.00277838	0.881176	19028	0.988377	No
Pituitary	234	MCM8	ENSG00000125885.13	20	5950652	5998977	0.00325075	0.00540276	0.548028	19028	0.94841	No
Pituitary	234	RP5-967N21.11	ENSG00000275632.1	20	6000418	6000941	0.00152004	0.00795909	0.848722	19028	0.982372	No
Pituitary	234	CRLS1	ENSG00000088766.11	20	6006090	6040053	0.000538061	0.00238091	0.821428	19028	0.979962	No
Pituitary	234	LRRN4	ENSG00000125872.7	20	6040778	6054049	0.00859933	0.0163895	0.60035	19028	0.959055	No
Pituitary	234	RP5-1056H1.2	ENSG00000278192.1	20	6065966	6067897	-0.00140968	0.0187723	0.940211	19028	0.994614	No
Pituitary	234	FERMT1	ENSG00000101311.15	20	6074845	6123544	0.00644173	0.00886764	0.468376	19028	0.930686	No
Pituitary	234	BMP2	ENSG00000125845.6	20	6767664	6780280	0.0111057	0.00897319	0.217215	19028	0.845574	No
Pituitary	234	TMX4	ENSG00000125827.8	20	7977348	8019829	6.05987e-05	0.00251026	0.980763	19028	0.997353	No
Pituitary	234	PLCB1	ENSG00000182621.17	20	8077251	8968360	-0.0050406	0.00442357	0.255786	19028	0.862184	No
Pituitary	234	PLCB4	ENSG00000101333.16	20	9068763	9481242	0.00371262	0.00412922	0.369615	19028	0.903088	No
Pituitary	234	LAMP5	ENSG00000125869.9	20	9514358	9530524	0.00133497	0.00930054	0.886002	19028	0.989016	No
Pituitary	234	PAK5	ENSG00000101349.16	20	9537389	9839041	-0.00339283	0.00593644	0.568248	19028	0.954311	No
Pituitary	234	RP5-839B4.8	ENSG00000243961.2	20	9986088	10007116	-0.0238538	0.0132336	0.0728847	19028	0.732949	No
Pituitary	234	ANKEF1	ENSG00000132623.15	20	10035041	10058303	-0.0026231	0.00330319	0.428019	19028	0.916039	No
Pituitary	234	RP11-416N4.4	ENSG00000230506.1	20	10173520	10196990	0.00335362	0.0128743	0.79474	19028	0.978146	No
Pituitary	234	RP11-416N4.1	ENSG00000232448.1	20	10180235	10185775	-0.0109225	0.0136208	0.423509	19028	0.915638	No
Pituitary	234	SNAP25	ENSG00000132639.12	20	10218830	10307418	-0.00168443	0.0047491	0.723179	19028	0.97263	No
Pituitary	234	MKKS	ENSG00000125863.18	20	10401009	10434222	0.00261442	0.00179326	0.146344	19028	0.804441	No
Pituitary	234	SLX4IP	ENSG00000149346.14	20	10435303	10636829	0.00318662	0.00325918	0.329319	19028	0.893206	No
Pituitary	234	JAG1	ENSG00000101384.11	20	10637684	10674107	0.00495785	0.0039809	0.214356	19028	0.843652	No
Pituitary	234	BTBD3	ENSG00000132640.14	20	11890723	11926609	-0.0013066	0.00341733	0.702588	19028	0.972452	No
Pituitary	234	SPTLC3	ENSG00000172296.12	20	13008979	13169103	-0.0112169	0.0078718	0.155645	19028	0.812768	No
Pituitary	234	ISM1	ENSG00000101230.5	20	13221771	13300651	0.013039	0.0081075	0.109266	19028	0.776802	No
Pituitary	234	RP4-585I14.3	ENSG00000278153.1	20	13368291	13368703	-0.0131282	0.0184212	0.476836	19028	0.931785	No
Pituitary	234	TASP1	ENSG00000089123.15	20	13389392	13638940	0.00254932	0.00278495	0.361025	19028	0.902836	No
Pituitary	234	ESF1	ENSG00000089048.14	20	13714322	13784886	-1.8574e-05	0.00263743	0.994388	19028	0.999227	No
Pituitary	234	NDUFAF5	ENSG00000101247.17	20	13784950	13821582	0.00275178	0.00270671	0.310477	19028	0.888105	No
Pituitary	234	SEL1L2	ENSG00000101251.11	20	13849247	13996443	-0.00572081	0.0167294	0.732718	19028	0.972987	No
Pituitary	234	MACROD2	ENSG00000172264.16	20	13995369	16053197	0.000642903	0.00448222	0.886084	19028	0.989016	No
Pituitary	234	FLRT3	ENSG00000125848.9	20	14322988	14337616	0.00493542	0.00663473	0.457774	19028	0.926058	No
Pituitary	234	KIF16B	ENSG00000089177.18	20	16272104	16573434	0.00450102	0.00264331	0.0900721	19028	0.748724	No
Pituitary	234	RP4-777L9.2	ENSG00000273998.1	20	16576068	16579615	0.0341189	0.0158386	0.0323555	19028	0.680942	No
Pituitary	234	SNRPB2	ENSG00000125870.10	20	16729961	16742563	-0.000883741	0.00188862	0.640316	19028	0.962982	No
Pituitary	234	PCSK2	ENSG00000125851.9	20	17226107	17484578	-0.0222588	0.0126488	0.07989	19028	0.741027	No
Pituitary	234	BFSP1	ENSG00000125864.13	20	17493905	17569220	-0.00539917	0.00798585	0.499719	19028	0.937188	No
Pituitary	234	DSTN	ENSG00000125868.15	20	17569863	17609919	0.00149863	0.00284564	0.598993	19028	0.959055	No
Pituitary	234	RRBP1	ENSG00000125844.15	20	17613678	17682295	-0.00341845	0.0025795	0.186518	19028	0.834696	No
Pituitary	234	SNX5	ENSG00000089006.16	20	17941597	17968912	0.00230767	0.00176744	0.193085	19028	0.835269	No
Pituitary	234	MGME1	ENSG00000125871.13	20	17968981	17991122	-0.00370825	0.00289389	0.201451	19028	0.837727	No
Pituitary	234	OVOL2	ENSG00000125850.10	20	17996561	18059188	-0.00249258	0.00648118	0.700929	19028	0.971847	No
Pituitary	234	PET117	ENSG00000232838.3	20	18137873	18143169	-0.000713028	0.00380251	0.851436	19028	0.982966	No
Pituitary	234	KAT14	ENSG00000149474.13	20	18138118	18188387	0.00184501	0.00259389	0.477686	19028	0.931785	No
Pituitary	234	ZNF133	ENSG00000125846.15	20	18288283	18316996	0.000647551	0.00204434	0.751743	19028	0.974068	No
Pituitary	234	RP4-568F9.6	ENSG00000230010.1	20	18322552	18359300	-0.0220444	0.0153258	0.151798	19028	0.80892	No
Pituitary	234	DZANK1	ENSG00000089091.16	20	18383367	18467126	0.00730712	0.00356944	0.0418785	19028	0.695785	No
Pituitary	234	POLR3F	ENSG00000132664.11	20	18467282	18484643	0.00409066	0.00236	0.0844906	19028	0.742646	No
Pituitary	234	RBBP9	ENSG00000089050.15	20	18486540	18497243	0.00581554	0.00391283	0.138692	19028	0.800313	No
Pituitary	234	SEC23B	ENSG00000101310.14	20	18507493	18561415	0.00881054	0.00303154	0.00404574	19028	0.524851	No
Pituitary	234	LINC00493	ENSG00000232388.4	20	18567347	18569563	-0.000824638	0.00235357	0.726404	19028	0.97263	No
Pituitary	234	DTD1	ENSG00000125821.11	20	18587893	18763917	-0.0014293	0.00251782	0.570857	19028	0.954719	No
Pituitary	234	LINC00652	ENSG00000179935.9	20	18786065	18794335	0.00470331	0.0100294	0.639587	19028	0.962982	No
Pituitary	234	RP5-1068E13.7	ENSG00000273148.1	20	18794529	18796067	-0.00264781	0.00438432	0.546537	19028	0.948126	No
Pituitary	234	SLC24A3	ENSG00000185052.11	20	19212646	19722937	-0.00118664	0.00698213	0.865208	19028	0.985954	No
Pituitary	234	RP1-122P22.4	ENSG00000268628.2	20	19756390	19758037	0.0169991	0.00767348	0.0278028	19028	0.65964	No
Pituitary	234	RP1-122P22.2	ENSG00000233895.1	20	19758148	19809675	-0.00279628	0.00846373	0.741436	19028	0.973573	No
Pituitary	234	RP5-999L4.2	ENSG00000275142.1	20	19871891	19872284	-0.0105245	0.0148124	0.47816	19028	0.931785	No
Pituitary	234	RIN2	ENSG00000132669.12	20	19886521	20002457	-0.000711966	0.00367285	0.846482	19028	0.982006	No
Pituitary	234	NAA20	ENSG00000173418.11	20	20017116	20033655	-0.00275594	0.00212977	0.197071	19028	0.835783	No
Pituitary	234	CRNKL1	ENSG00000101343.14	20	20034368	20056046	-0.00298393	0.00239373	0.213934	19028	0.843573	No
Pituitary	234	CFAP61	ENSG00000089101.17	20	20056618	20360702	0.0042603	0.00623347	0.495066	19028	0.934206	No
Pituitary	234	INSM1	ENSG00000173404.4	20	20368121	20370949	-0.00119942	0.00628251	0.848776	19028	0.982372	No
Pituitary	234	RALGAPA2	ENSG00000188559.13	20	20389552	20712488	-0.00168283	0.00476475	0.724301	19028	0.97263	No
Pituitary	234	LINC00237	ENSG00000225127.2	20	21087604	21106358	-0.0038438	0.00991742	0.698716	19028	0.9713	No
Pituitary	234	RP5-872K7.8	ENSG00000283405.1	20	21089696	21090509	-0.0113779	0.0190586	0.551148	19028	0.950017	No
Pituitary	234	KIZ	ENSG00000088970.15	20	21125983	21246622	0.00442624	0.00305185	0.148439	19028	0.807807	No
Pituitary	234	XRN2	ENSG00000088930.7	20	21326279	21389827	0.00149273	0.00157823	0.345313	19028	0.898761	No
Pituitary	234	NKX2-4	ENSG00000125816.4	20	21395367	21398028	-0.0247816	0.0217895	0.25669	19028	0.862184	No
Pituitary	234	RP5-984P4.6	ENSG00000278041.1	20	21499261	21502934	-0.00932232	0.0113575	0.412678	19028	0.913979	No
Pituitary	234	NKX2-2	ENSG00000125820.5	20	21511010	21514026	-0.021197	0.0124435	0.089948	19028	0.748724	No
Pituitary	234	RP5-984P4.4	ENSG00000233492.1	20	21530202	21530744	-0.0151568	0.0159181	0.342095	19028	0.897825	No
Pituitary	234	PAX1	ENSG00000125813.13	20	21705659	21718486	0.0151275	0.0259086	0.559922	19028	0.951126	No
Pituitary	234	FOXA2	ENSG00000125798.14	20	22581005	22585455	0.0204502	0.021175	0.335259	19028	0.896557	No
Pituitary	234	THBD	ENSG00000178726.6	20	23045633	23049741	0.00655414	0.00744988	0.379983	19028	0.906397	No
Pituitary	234	CD93	ENSG00000125810.9	20	23079349	23086340	0.00599036	0.00538278	0.267022	19028	0.868529	No
Pituitary	234	RP4-737E23.2	ENSG00000230387.2	20	23187961	23190307	-0.00671226	0.0225213	0.765964	19028	0.975808	No
Pituitary	234	NXT1	ENSG00000132661.3	20	23350736	23354777	0.00560965	0.00322367	0.0832849	19028	0.742646	No
Pituitary	234	LINC01431	ENSG00000232645.5	20	23356594	23358116	0.00493521	0.00506126	0.330625	19028	0.894514	No
Pituitary	234	GZF1	ENSG00000125812.15	20	23362182	23373063	0.0116948	0.00388337	0.00291539	19028	0.524851	No
Pituitary	234	NAPB	ENSG00000125814.17	20	23374519	23421519	-0.00309423	0.00206909	0.136282	19028	0.800313	No
Pituitary	234	CST3	ENSG00000101439.8	20	23626706	23638473	-0.000329788	0.00376433	0.930271	19028	0.992667	No
Pituitary	234	RP11-218C14.8	ENSG00000270001.1	20	23631826	23632316	0.00755208	0.0138706	0.586693	19028	0.957359	No
Pituitary	234	CST2	ENSG00000170369.3	20	23823769	23826731	-0.00467689	0.025801	0.85633	19028	0.985023	No
Pituitary	234	SYNDIG1	ENSG00000101463.5	20	24469199	24666616	0.00445289	0.0119306	0.709349	19028	0.97263	No
Pituitary	234	RP4-568C11.4	ENSG00000274173.1	20	24931840	24932983	0.00904194	0.008672	0.298294	19028	0.88149	No
Pituitary	234	CST7	ENSG00000077984.5	20	24949230	24959928	-0.0107952	0.00899949	0.23166	19028	0.848962	No
Pituitary	234	APMAP	ENSG00000101474.11	20	24962925	24992979	-0.00258416	0.0022802	0.258368	19028	0.863192	No
Pituitary	234	ACSS1	ENSG00000154930.14	20	25006230	25058980	-0.00548641	0.00571769	0.338375	19028	0.897825	No
Pituitary	234	RP5-1025A1.3	ENSG00000275358.1	20	25062962	25063591	-0.00966777	0.0122394	0.430473	19028	0.91631	No
Pituitary	234	VSX1	ENSG00000100987.14	20	25070885	25082365	-0.00717439	0.00544616	0.18915	19028	0.835269	No
Pituitary	234	RP4-738P15.1	ENSG00000230725.5	20	25140789	25149258	-0.0160024	0.0150266	0.288116	19028	0.875077	No
Pituitary	234	ENTPD6	ENSG00000197586.12	20	25195693	25226447	0.00292058	0.00296439	0.325637	19028	0.892367	No
Pituitary	234	RP5-965G21.3	ENSG00000277938.1	20	25229150	25231933	-0.000524376	0.00516014	0.919154	19028	0.992356	No
Pituitary	234	RP5-965G21.4	ENSG00000274414.1	20	25239007	25245229	0.000496528	0.00927171	0.957342	19028	0.995507	No
Pituitary	234	PYGB	ENSG00000100994.11	20	25248069	25298014	-0.00032965	0.00538998	0.95129	19028	0.995507	No
Pituitary	234	ABHD12	ENSG00000100997.18	20	25294743	25390983	-0.00255581	0.00263119	0.33248	19028	0.894794	No
Pituitary	234	GINS1	ENSG00000101003.9	20	25407727	25452628	0.00511593	0.00836449	0.541441	19028	0.947234	No
Pituitary	234	NINL	ENSG00000101004.14	20	25452705	25585517	0.0017637	0.00302817	0.560896	19028	0.951308	No
Pituitary	234	NANP	ENSG00000170191.4	20	25612935	25624156	-0.00136318	0.00379441	0.719759	19028	0.97263	No
Pituitary	234	ZNF337	ENSG00000130684.13	20	25685567	25696841	0.00525667	0.00338397	0.121818	19028	0.789435	No
Pituitary	234	FAM182B	ENSG00000175170.14	20	25763466	25868225	-0.0163506	0.0110596	0.140783	19028	0.800313	No
Pituitary	234	RP4-760C5.3	ENSG00000231081.1	20	26008791	26010531	0.00915813	0.0116555	0.432902	19028	0.917368	No
Pituitary	234	LINC01597	ENSG00000205611.4	20	30278906	30288479	-0.0351441	0.0214532	0.102869	19028	0.766099	No
Pituitary	234	DEFB124	ENSG00000180383.3	20	31465506	31473038	-0.00755422	0.0139873	0.589712	19028	0.957825	No
Pituitary	234	REM1	ENSG00000088320.3	20	31475293	31484905	-0.00940432	0.010501	0.371502	19028	0.903088	No
Pituitary	234	HM13	ENSG00000101294.16	20	31514428	31577923	0.00150047	0.00229834	0.514561	19028	0.939894	No
Pituitary	234	RP3-324O17.8	ENSG00000278276.1	20	31580890	31581214	-0.00463028	0.0188633	0.806334	19028	0.979432	No
Pituitary	234	ID1	ENSG00000125968.8	20	31605283	31606515	-0.00956509	0.00734957	0.194518	19028	0.835783	No
Pituitary	234	COX4I2	ENSG00000131055.4	20	31637888	31645006	0.0190097	0.0131895	0.150983	19028	0.808692	No
Pituitary	234	BCL2L1	ENSG00000171552.12	20	31664452	31723989	-0.00631081	0.00297844	0.0352689	19028	0.680942	No
Pituitary	234	TPX2	ENSG00000088325.15	20	31739271	31801805	-0.0109508	0.0116294	0.347442	19028	0.899616	No
Pituitary	234	MYLK2	ENSG00000101306.10	20	31819308	31834689	0.00467855	0.0160634	0.77114	19028	0.976021	No
Pituitary	234	FOXS1	ENSG00000179772.7	20	31844301	31845619	0.00946945	0.0132628	0.47602	19028	0.931749	No
Pituitary	234	DUSP15	ENSG00000149599.15	20	31847637	31870701	-0.00253768	0.00419753	0.546115	19028	0.948126	No
Pituitary	234	TTLL9	ENSG00000131044.16	20	31870748	31944341	-0.00683697	0.00554574	0.219004	19028	0.845574	No
Pituitary	234	PDRG1	ENSG00000088356.5	20	31944964	31952092	-0.0019817	0.0024129	0.412402	19028	0.913979	No
Pituitary	234	XKR7	ENSG00000260903.2	20	31968002	32003387	-0.00177787	0.00581739	0.760199	19028	0.975392	No
Pituitary	234	CCM2L	ENSG00000101331.15	20	32010450	32032180	0.00275675	0.00575493	0.632415	19028	0.962982	No
Pituitary	234	HCK	ENSG00000101336.13	20	32052188	32101856	-0.000750055	0.00556743	0.892959	19028	0.98936	No
Pituitary	234	TM9SF4	ENSG00000101337.15	20	32109506	32167258	0.0016627	0.0016892	0.326083	19028	0.892367	No
Pituitary	234	PLAGL2	ENSG00000126003.6	20	32192503	32207791	-0.00176221	0.00393539	0.654766	19028	0.964229	No
Pituitary	234	POFUT1	ENSG00000101346.13	20	32207880	32238667	0.00138685	0.00224373	0.537172	19028	0.945805	No
Pituitary	234	KIF3B	ENSG00000101350.7	20	32277664	32335011	-0.00213075	0.00226053	0.346966	19028	0.899464	No
Pituitary	234	RP11-358N2.2	ENSG00000277692.1	20	32355053	32355734	0.0121543	0.00488936	0.0136965	19028	0.596088	No
Pituitary	234	ASXL1	ENSG00000171456.16	20	32358344	32439319	-0.00038926	0.00229689	0.865587	19028	0.985954	No
Pituitary	234	NOL4L	ENSG00000197183.14	20	32443059	32585074	-0.000837382	0.00300587	0.780837	19028	0.976691	No
Pituitary	234	C20orf203	ENSG00000198547.8	20	32631652	32673941	-0.00645799	0.00769725	0.402414	19028	0.912239	No
Pituitary	234	COMMD7	ENSG00000149600.11	20	32702691	32743997	-0.000288827	0.00207705	0.889538	19028	0.98936	No
Pituitary	234	DNMT3B	ENSG00000088305.18	20	32762385	32809356	0.00162618	0.00479661	0.734924	19028	0.973265	No
Pituitary	234	MAPRE1	ENSG00000101367.8	20	32819893	32850405	-0.000547109	0.00223568	0.806912	19028	0.979437	No
Pituitary	234	RP5-1085F17.3	ENSG00000260257.2	20	32856621	32858751	0.0069154	0.00353736	0.0519021	19028	0.703573	No
Pituitary	234	EFCAB8	ENSG00000215529.12	20	32858923	32961609	-0.0134316	0.0109779	0.222492	19028	0.846694	No
Pituitary	234	BPIFB2	ENSG00000078898.6	20	33007600	33023709	-0.0186089	0.0177753	0.29634	19028	0.8809	No
Pituitary	234	BPIFB3	ENSG00000186190.7	20	33055424	33073628	-0.0170859	0.0108286	0.116092	19028	0.783376	No
Pituitary	234	BPIFB4	ENSG00000186191.7	20	33079644	33111751	0.00776291	0.0206668	0.707573	19028	0.97263	No
Pituitary	234	BPIFA1	ENSG00000198183.11	20	33235995	33243311	-0.0317996	0.0309064	0.3047	19028	0.884708	No
Pituitary	234	BPIFB1	ENSG00000125999.10	20	33273480	33309878	-0.0280948	0.0255645	0.273024	19028	0.869956	No
Pituitary	234	CDK5RAP1	ENSG00000101391.20	20	33358839	33401561	0.00272486	0.00230332	0.238128	19028	0.853211	No
Pituitary	234	SNTA1	ENSG00000101400.5	20	33407955	33443892	0.00342983	0.00303195	0.259236	19028	0.863487	No
Pituitary	234	CBFA2T2	ENSG00000078699.21	20	33490075	33650036	0.00238053	0.0020072	0.236952	19028	0.85231	No
Pituitary	234	RP1-63M2.7	ENSG00000275223.1	20	33655701	33656423	0.00438444	0.00749489	0.559176	19028	0.951126	No
Pituitary	234	NECAB3	ENSG00000125967.16	20	33657087	33674463	0.00256748	0.00338314	0.448754	19028	0.921131	No
Pituitary	234	ACTL10	ENSG00000182584.4	20	33666498	33668525	0.0112867	0.00719562	0.118243	19028	0.783376	No
Pituitary	234	E2F1	ENSG00000101412.12	20	33675683	33686404	-0.00110095	0.00650809	0.865827	19028	0.985954	No
Pituitary	234	PXMP4	ENSG00000101417.11	20	33702754	33720319	0.00263534	0.00244249	0.281834	19028	0.872077	No
Pituitary	234	ZNF341	ENSG00000131061.13	20	33731657	33792269	0.00307785	0.00373354	0.41065	19028	0.913937	No
Pituitary	234	CHMP4B	ENSG00000101421.3	20	33811304	33854366	-0.00285608	0.00180263	0.114595	19028	0.780525	No
Pituitary	234	RALY-AS1	ENSG00000228265.5	20	33983052	33994357	0.00695001	0.00501721	0.167437	19028	0.819684	No
Pituitary	234	RP5-1125A11.7	ENSG00000276073.1	20	33985617	33988989	0.0127391	0.00521473	0.015388	19028	0.60847	No
Pituitary	234	RP5-1125A11.6	ENSG00000275784.1	20	33989480	33991818	-0.000324035	0.00931001	0.972268	19028	0.996637	No
Pituitary	234	RALY	ENSG00000125970.11	20	33993646	34108308	-0.000414082	0.00161075	0.79737	19028	0.978146	No
Pituitary	234	EIF2S2	ENSG00000125977.6	20	34088298	34112332	0.000606042	0.0022733	0.790043	19028	0.97768	No
Pituitary	234	ASIP	ENSG00000101440.9	20	34194569	34269344	-0.00636937	0.0146295	0.663729	19028	0.966605	No
Pituitary	234	AHCY	ENSG00000101444.12	20	34280268	34311802	0.00369646	0.00216961	0.0898938	19028	0.748724	No
Pituitary	234	ITCH	ENSG00000078747.14	20	34363235	34511393	0.000316225	0.00181054	0.861515	19028	0.985388	No
Pituitary	234	DYNLRB1	ENSG00000125971.16	20	34516409	34540958	-0.00211341	0.00182763	0.248833	19028	0.856951	No
Pituitary	234	MAP1LC3A	ENSG00000101460.12	20	34546854	34560345	0.00490286	0.00339094	0.14969	19028	0.808496	No
Pituitary	234	PIGU	ENSG00000101464.10	20	34560542	34677085	-0.00240758	0.00217893	0.27044	19028	0.869956	No
Pituitary	234	NCOA6	ENSG00000198646.13	20	34689097	34825649	-0.000515684	0.00192847	0.789417	19028	0.97763	No
Pituitary	234	TP53INP2	ENSG00000078804.12	20	34704290	34713439	0.00406369	0.00352616	0.250438	19028	0.858779	No
Pituitary	234	GGT7	ENSG00000131067.16	20	34844720	34872860	0.000831978	0.00264644	0.753545	19028	0.974068	No
Pituitary	234	ACSS2	ENSG00000131069.19	20	34872146	34927962	-9.68294e-05	0.00199626	0.961359	19028	0.995507	No
Pituitary	234	GSS	ENSG00000100983.9	20	34928430	34955817	0.00166034	0.0021771	0.446528	19028	0.920293	No
Pituitary	234	MYH7B	ENSG00000078814.15	20	34975403	35002403	0.00328386	0.00434552	0.450674	19028	0.921978	No
Pituitary	234	TRPC4AP	ENSG00000100991.11	20	35002438	35092871	0.00293205	0.00195316	0.134797	19028	0.800313	No
Pituitary	234	EDEM2	ENSG00000088298.12	20	35115357	35147364	0.00366888	0.00261178	0.161561	19028	0.815218	No
Pituitary	234	PROCR	ENSG00000101000.5	20	35172073	35216240	-0.000534149	0.00534282	0.920459	19028	0.992356	No
Pituitary	234	MMP24-AS1	ENSG00000126005.16	20	35201745	35278131	0.000557574	0.00267945	0.835356	19028	0.980484	No
Pituitary	234	MMP24	ENSG00000125966.9	20	35226654	35276360	-0.00398671	0.00460803	0.387925	19028	0.90819	No
Pituitary	234	EIF6	ENSG00000242372.6	20	35278907	35284985	0.00317586	0.00190105	0.0962798	19028	0.753576	No
Pituitary	234	UQCC1	ENSG00000101019.21	20	35302566	35412141	0.00298704	0.00193457	0.124073	19028	0.79244	No
Pituitary	234	GDF5	ENSG00000125965.8	20	35433347	35454746	-0.0158118	0.0195282	0.419026	19028	0.913979	No
Pituitary	234	CEP250	ENSG00000126001.15	20	35455164	35519280	0.000296183	0.00276708	0.91486	19028	0.992356	No
Pituitary	234	ERGIC3	ENSG00000125991.19	20	35542021	35557634	-0.000646296	0.00207922	0.756231	19028	0.974585	No
Pituitary	234	SPAG4	ENSG00000061656.9	20	35615892	35621049	-0.00301211	0.00769821	0.695988	19028	0.971262	No
Pituitary	234	CPNE1	ENSG00000214078.12	20	35626031	35664759	0.00396161	0.00281362	0.160593	19028	0.814547	No
Pituitary	234	RBM12	ENSG00000244462.7	20	35648925	35655201	-0.000886581	0.00251219	0.724505	19028	0.97263	No
Pituitary	234	NFS1	ENSG00000244005.12	20	35668055	35699271	0.0037292	0.00191108	0.0523323	19028	0.703573	No
Pituitary	234	ROMO1	ENSG00000125995.15	20	35699360	35700984	-0.00367072	0.00246451	0.137859	19028	0.800313	No
Pituitary	234	RBM39	ENSG00000131051.22	20	35703610	35742312	-5.28148e-05	0.00188778	0.977707	19028	0.996887	No
Pituitary	234	PHF20	ENSG00000025293.16	20	35771974	35950381	0.000335448	0.00180119	0.852437	19028	0.983339	No
Pituitary	234	SCAND1	ENSG00000171222.10	20	35953617	35959472	-0.00140116	0.00300506	0.641503	19028	0.962982	No
Pituitary	234	CNBD2	ENSG00000149646.12	20	35955360	36030700	0.00504688	0.0160125	0.752932	19028	0.974068	No
Pituitary	234	NORAD	ENSG00000260032.1	20	36045622	36050960	-0.00350941	0.00228095	0.1254	19028	0.792725	No
Pituitary	234	RP4-550H1.7	ENSG00000277235.1	20	36064243	36064563	-0.0137295	0.0105512	0.194593	19028	0.835783	No
Pituitary	234	EPB41L1	ENSG00000088367.21	20	36091504	36232799	-0.00284274	0.00278205	0.308033	19028	0.887604	No
Pituitary	234	RP11-234K24.6	ENSG00000278035.1	20	36233851	36234297	-0.00814641	0.0144405	0.573257	19028	0.954747	No
Pituitary	234	AAR2	ENSG00000131043.11	20	36236459	36270918	0.0020539	0.00240564	0.394187	19028	0.909951	No
Pituitary	234	DLGAP4	ENSG00000080845.17	20	36306336	36528637	0.00171548	0.00223786	0.444189	19028	0.920293	No
Pituitary	234	MYL9	ENSG00000101335.9	20	36541484	36551447	0.0024741	0.00503332	0.62355	19028	0.962572	No
Pituitary	234	TGIF2	ENSG00000118707.9	20	36573488	36593950	-0.00398718	0.00372489	0.285649	19028	0.874229	No
Pituitary	234	C20orf24	ENSG00000101084.17	20	36605734	36612317	0.00252238	0.00237514	0.289447	19028	0.876297	No
Pituitary	234	SLA2	ENSG00000101082.13	20	36612558	36646216	-0.0181986	0.00842553	0.0319002	19028	0.679328	No
Pituitary	234	NDRG3	ENSG00000101079.20	20	36651766	36746078	-0.0011637	0.00229714	0.612972	19028	0.96076	No
Pituitary	234	DSN1	ENSG00000149636.15	20	36751791	36773818	-0.000530171	0.00367558	0.885447	19028	0.989016	No
Pituitary	234	SOGA1	ENSG00000149639.14	20	36777442	36863686	-0.00155353	0.00268916	0.564078	19028	0.952282	No
Pituitary	234	TLDC2	ENSG00000101342.9	20	36876121	36894235	-0.0162907	0.00650886	0.0130748	19028	0.596088	No
Pituitary	234	SAMHD1	ENSG00000101347.8	20	36890229	36951843	-0.00902976	0.00476146	0.0592632	19028	0.713547	No
Pituitary	234	RBL1	ENSG00000080839.11	20	36996349	37095784	-0.00133992	0.00260434	0.607442	19028	0.960044	No
Pituitary	234	MROH8	ENSG00000101353.14	20	37101226	37179588	0.00677716	0.00412579	0.101941	19028	0.765933	No
Pituitary	234	RPN2	ENSG00000118705.16	20	37178410	37241623	0.00408687	0.00239477	0.0893637	19028	0.748724	No
Pituitary	234	MANBAL	ENSG00000101363.12	20	37289638	37317260	0.00120469	0.00153638	0.433851	19028	0.917938	No
Pituitary	234	SRC	ENSG00000197122.11	20	37344685	37406050	-0.000545728	0.00258203	0.832812	19028	0.980484	No
Pituitary	234	BLCAP	ENSG00000166619.12	20	37492472	37527931	0.000263697	0.00301818	0.93046	19028	0.992667	No
Pituitary	234	NNAT	ENSG00000053438.8	20	37521215	37523693	0.00353567	0.00685741	0.606673	19028	0.960044	No
Pituitary	234	CTNNBL1	ENSG00000132792.18	20	37693955	37872129	-0.0021712	0.0021597	0.315886	19028	0.889448	No
Pituitary	234	VSTM2L	ENSG00000132821.11	20	37903104	37945350	-0.00357348	0.00535754	0.505497	19028	0.93799	No
Pituitary	234	TTI1	ENSG00000101407.12	20	37983007	38033468	-0.00083722	0.00276737	0.762543	19028	0.975808	No
Pituitary	234	RPRD1B	ENSG00000101413.11	20	38033546	38127386	0.00296214	0.00206007	0.151942	19028	0.80892	No
Pituitary	234	TGM2	ENSG00000198959.11	20	38127781	38166578	0.00178676	0.00629388	0.776773	19028	0.976691	No
Pituitary	234	KIAA1755	ENSG00000149633.11	20	38210488	38260772	0.0164334	0.00795115	0.0399687	19028	0.695785	No
Pituitary	234	BPI	ENSG00000101425.12	20	38260149	38337505	0.00143545	0.0124139	0.908053	19028	0.991532	No
Pituitary	234	LBP	ENSG00000129988.5	20	38346356	38377023	-0.0430847	0.0264193	0.104416	19028	0.770403	No
Pituitary	234	RP4-564F22.5	ENSG00000224635.1	20	38406011	38416797	-0.00206913	0.0137461	0.880494	19028	0.988225	No
Pituitary	234	RP4-564F22.7	ENSG00000275401.1	20	38418483	38419202	0.01731	0.0155871	0.268027	19028	0.868826	No
Pituitary	234	RALGAPB	ENSG00000170471.14	20	38472816	38578861	-0.000654425	0.00184706	0.723462	19028	0.97263	No
Pituitary	234	SLC32A1	ENSG00000101438.3	20	38724462	38729372	0.000928867	0.00839724	0.912026	19028	0.992356	No
Pituitary	234	ACTR5	ENSG00000101442.9	20	38748442	38772520	0.00162722	0.00300682	0.588953	19028	0.957771	No
Pituitary	234	PPP1R16B	ENSG00000101445.9	20	38805705	38923024	0.00340191	0.00705547	0.630185	19028	0.962982	No
Pituitary	234	FAM83D	ENSG00000101447.14	20	38926312	38953106	-0.0025807	0.0154678	0.867652	19028	0.986596	No
Pituitary	234	DHX35	ENSG00000101452.14	20	38962299	39039723	-0.00159746	0.00291032	0.583654	19028	0.956959	No
Pituitary	234	MAFB	ENSG00000204103.3	20	40685848	40689240	0.0135771	0.00826885	0.102081	19028	0.765933	No
Pituitary	234	RP4-644L1.2	ENSG00000229771.2	20	40696499	40698616	-0.0228882	0.0224152	0.308371	19028	0.887604	No
Pituitary	234	TOP1	ENSG00000198900.5	20	41028818	41124487	-0.00105101	0.00204594	0.607994	19028	0.960044	No
Pituitary	234	PLCG1	ENSG00000124181.14	20	41136960	41188552	-0.000350342	0.00284792	0.90221	19028	0.99019	No
Pituitary	234	ZHX3	ENSG00000174306.21	20	41178448	41317672	-0.000488387	0.00302346	0.871828	19028	0.986854	No
Pituitary	234	LPIN3	ENSG00000132793.11	20	41340920	41359965	-0.00106437	0.00378799	0.778995	19028	0.976691	No
Pituitary	234	EMILIN3	ENSG00000183798.4	20	41360583	41366827	0.0102509	0.010662	0.337422	19028	0.897825	No
Pituitary	234	CHD6	ENSG00000124177.14	20	41402101	41618494	-0.00149418	0.00226904	0.510928	19028	0.938293	No
Pituitary	234	PTPRT	ENSG00000196090.12	20	42072752	43189970	0.0178742	0.015202	0.241003	19028	0.854849	No
Pituitary	234	RP1-269M15.3	ENSG00000233508.2	20	43190101	43202599	-0.018362	0.0219095	0.402929	19028	0.912239	No
Pituitary	234	SRSF6	ENSG00000124193.14	20	43457928	43464247	-0.00375104	0.00316543	0.237342	19028	0.852748	No
Pituitary	234	L3MBTL1	ENSG00000185513.14	20	43507680	43550950	0.00483281	0.00233789	0.0399331	19028	0.695785	No
Pituitary	234	SGK2	ENSG00000101049.14	20	43558968	43588237	0.00239802	0.00456423	0.599857	19028	0.959055	No
Pituitary	234	RP1-138B7.7	ENSG00000282876.1	20	43590009	43590596	-0.00052954	0.00737841	0.942854	19028	0.994805	No
Pituitary	234	IFT52	ENSG00000101052.12	20	43590931	43647296	-0.00158556	0.00215708	0.463121	19028	0.929156	No
Pituitary	234	MYBL2	ENSG00000101057.15	20	43667019	43716496	-0.0131231	0.01162	0.260023	19028	0.864593	No
Pituitary	234	TOX2	ENSG00000124191.17	20	43914864	44069616	-0.00357505	0.00457672	0.435592	19028	0.918051	No
Pituitary	234	JPH2	ENSG00000149596.6	20	44111695	44187578	-0.00238868	0.0115321	0.836104	19028	0.980484	No
Pituitary	234	OSER1	ENSG00000132823.10	20	44196496	44210791	0.0045263	0.00331805	0.173969	19028	0.822412	No
Pituitary	234	OSER1-AS1	ENSG00000223891.5	20	44210960	44226027	-0.000327614	0.00343283	0.924059	19028	0.992356	No
Pituitary	234	GDAP1L1	ENSG00000124194.16	20	44247099	44280917	0.00487282	0.00373723	0.193695	19028	0.835742	No
Pituitary	234	FITM2	ENSG00000197296.5	20	44302838	44311169	0.00151954	0.00277104	0.584019	19028	0.956959	No
Pituitary	234	TTPAL	ENSG00000124120.10	20	44475886	44494603	-0.00437576	0.00275928	0.114267	19028	0.780525	No
Pituitary	234	SERINC3	ENSG00000132824.13	20	44496221	44522109	-0.00692766	0.00298715	0.0213391	19028	0.625846	No
Pituitary	234	PKIG	ENSG00000168734.13	20	44531785	44624201	-0.00360793	0.00242267	0.137911	19028	0.800313	No
Pituitary	234	ADA	ENSG00000196839.12	20	44619522	44652233	0.00177145	0.00561994	0.752914	19028	0.974068	No
Pituitary	234	RP11-445H22.3	ENSG00000283440.1	20	44656451	44663498	-0.00402168	0.00903267	0.656603	19028	0.96495	No
Pituitary	234	WISP2	ENSG00000064205.10	20	44714844	44728509	0.0181719	0.0106555	0.0895845	19028	0.748724	No
Pituitary	234	KCNK15	ENSG00000124249.6	20	44745780	44751807	0.00118459	0.00764599	0.877024	19028	0.987106	No
Pituitary	234	RIMS4	ENSG00000101098.12	20	44752314	44810338	0.000735815	0.00547918	0.893298	19028	0.98936	No
Pituitary	234	YWHAB	ENSG00000166913.12	20	44885676	44908532	-0.00233093	0.00202142	0.250163	19028	0.858779	No
Pituitary	234	PABPC1L	ENSG00000101104.12	20	44910062	44959035	0.00203496	0.00357534	0.569846	19028	0.954496	No
Pituitary	234	TOMM34	ENSG00000025772.7	20	44942130	44960486	0.00248598	0.00252642	0.326242	19028	0.892367	No
Pituitary	234	STK4-AS1	ENSG00000227477.1	20	44963794	44966402	0.00557138	0.014294	0.697098	19028	0.971262	No
Pituitary	234	STK4	ENSG00000101109.11	20	44966474	45079959	-0.00691286	0.00220538	0.00196504	19028	0.506288	No
Pituitary	234	KCNS1	ENSG00000124134.8	20	45092310	45101112	-0.0117848	0.0125825	0.35003	19028	0.899881	No
Pituitary	234	PI3	ENSG00000124102.4	20	45174876	45176544	0.000824339	0.0183901	0.964289	19028	0.995507	No
Pituitary	234	SEMG2	ENSG00000124157.6	20	45221300	45224458	-0.00997269	0.0231879	0.667573	19028	0.966609	No
Pituitary	234	SLPI	ENSG00000124107.5	20	45252239	45254564	0.00647941	0.00943718	0.493096	19028	0.934206	No
Pituitary	234	MATN4	ENSG00000124159.15	20	45293445	45308529	-0.0247059	0.0137064	0.0728853	19028	0.732949	No
Pituitary	234	RBPJL	ENSG00000124232.10	20	45306851	45317822	0.00388868	0.0173271	0.822641	19028	0.979962	No
Pituitary	234	SDC4	ENSG00000124145.6	20	45325288	45348424	-0.00668193	0.00571443	0.243593	19028	0.855028	No
Pituitary	234	SYS1	ENSG00000204070.9	20	45361937	45376798	-0.00110635	0.00183072	0.546273	19028	0.948126	No
Pituitary	234	TP53TG5	ENSG00000124251.10	20	45372563	45407889	-0.00429287	0.00487525	0.379562	19028	0.906397	No
Pituitary	234	DBNDD2	ENSG00000244274.7	20	45406057	45410610	0.000704453	0.00246634	0.775443	19028	0.976691	No
Pituitary	234	PIGT	ENSG00000124155.17	20	45416067	45456934	0.00411856	0.00217677	0.059847	19028	0.715904	No
Pituitary	234	RP3-453C12.15	ENSG00000277022.1	20	45435272	45435971	0.00266602	0.0193845	0.890739	19028	0.98936	No
Pituitary	234	WFDC2	ENSG00000101443.17	20	45469706	45481532	0.0018072	0.00395099	0.647849	19028	0.962982	No
Pituitary	234	EPPIN	ENSG00000101448.13	20	45540626	45547752	0.0306059	0.0215165	0.156369	19028	0.814089	No
Pituitary	234	WFDC3	ENSG00000124116.18	20	45747944	45791932	-0.00549452	0.013944	0.693946	19028	0.970655	No
Pituitary	234	DNTTIP1	ENSG00000101457.12	20	45791937	45811427	-0.00169622	0.00205949	0.411085	19028	0.913937	No
Pituitary	234	UBE2C	ENSG00000175063.16	20	45812576	45816957	0.00111713	0.0141416	0.93711	19028	0.994264	No
Pituitary	234	TNNC2	ENSG00000101470.9	20	45823214	45833745	-0.0110609	0.00657129	0.0938063	19028	0.751729	No
Pituitary	234	SNX21	ENSG00000124104.18	20	45833810	45842746	0.00133427	0.00245848	0.587891	19028	0.957359	No
Pituitary	234	ACOT8	ENSG00000101473.16	20	45843276	45857406	0.00144389	0.00189148	0.446096	19028	0.920293	No
Pituitary	234	ZSWIM3	ENSG00000132801.6	20	45857617	45879122	-0.00452872	0.00395026	0.252907	19028	0.860572	No
Pituitary	234	ZSWIM1	ENSG00000168612.4	20	45881227	45885266	-0.00460141	0.00296031	0.121588	19028	0.789248	No
Pituitary	234	SPATA25	ENSG00000149634.4	20	45886489	45887635	-0.00202484	0.00633588	0.749599	19028	0.974068	No
Pituitary	234	NEURL2	ENSG00000124257.6	20	45888625	45888887	-0.000780445	0.00730618	0.915033	19028	0.992356	No
Pituitary	234	CTSA	ENSG00000064601.16	20	45890144	45898620	-0.00345678	0.00267799	0.198176	19028	0.836188	No
Pituitary	234	PLTP	ENSG00000100979.14	20	45898821	45912155	0.00243899	0.00676553	0.71883	19028	0.97263	No
Pituitary	234	PCIF1	ENSG00000100982.11	20	45934628	45948023	-0.00242776	0.00207706	0.243779	19028	0.855028	No
Pituitary	234	ZNF335	ENSG00000198026.7	20	45948653	45972172	0.00222781	0.00210156	0.290316	19028	0.876665	No
Pituitary	234	MMP9	ENSG00000100985.7	20	46008908	46016561	-0.0212488	0.0123481	0.0867428	19028	0.747075	No
Pituitary	234	SLC12A5	ENSG00000124140.13	20	46022843	46060152	-0.00566631	0.00452018	0.211383	19028	0.841794	No
Pituitary	234	NCOA5	ENSG00000124160.11	20	46060985	46089952	-0.00233324	0.00302513	0.441396	19028	0.919976	No
Pituitary	234	CD40	ENSG00000101017.13	20	46118272	46129863	-0.0120056	0.00459606	0.00964121	19028	0.590141	No
Pituitary	234	CDH22	ENSG00000149654.9	20	46173733	46308498	0.0319967	0.0110117	0.004053	19028	0.524851	No
Pituitary	234	SLC35C2	ENSG00000080189.14	20	46345980	46364458	0.00415324	0.00210831	0.050147	19028	0.703573	No
Pituitary	234	ELMO2	ENSG00000062598.17	20	46366049	46432985	-0.000862671	0.00276901	0.755693	19028	0.974539	No
Pituitary	234	ZNF334	ENSG00000198185.11	20	46499630	46513559	0.00107419	0.00317224	0.735231	19028	0.973265	No
Pituitary	234	SLC13A3	ENSG00000158296.13	20	46557823	46676075	0.0025151	0.00585159	0.667767	19028	0.966609	No
Pituitary	234	TP53RK	ENSG00000172315.5	20	46684365	46689658	0.000953731	0.00257339	0.711296	19028	0.97263	No
Pituitary	234	RP1-28H20.3	ENSG00000271784.1	20	46689780	46690289	-0.00436805	0.0154469	0.777623	19028	0.976691	No
Pituitary	234	SLC2A10	ENSG00000197496.5	20	46709487	46736347	-0.00231377	0.00395189	0.558845	19028	0.951126	No
Pituitary	234	EYA2	ENSG00000064655.18	20	46894624	47188844	0.00682032	0.00670244	0.310034	19028	0.888105	No
Pituitary	234	ZMYND8	ENSG00000101040.19	20	47209214	47356889	-0.00660281	0.00293372	0.0254332	19028	0.649817	No
Pituitary	234	NCOA3	ENSG00000124151.18	20	47501902	47656877	-0.001647	0.00211079	0.4361	19028	0.918095	No
Pituitary	234	SULF2	ENSG00000196562.14	20	47656912	47786616	0.00877195	0.00497088	0.07906	19028	0.739287	No
Pituitary	234	LINC01522	ENSG00000237423.1	20	47980488	47988744	0.0122361	0.0128572	0.342337	19028	0.897825	No
Pituitary	234	RP11-321P16.1	ENSG00000276923.1	20	48073869	48074188	0.00608745	0.00950613	0.522623	19028	0.942087	No
Pituitary	234	LINC00494	ENSG00000235621.8	20	48359950	48370629	0.00517121	0.00825655	0.531782	19028	0.943648	No
Pituitary	234	PREX1	ENSG00000124126.13	20	48624252	48827883	-0.00293653	0.00380318	0.440901	19028	0.919625	No
Pituitary	234	RP5-906C1.1	ENSG00000278231.1	20	48821688	48849458	0.00455189	0.0161864	0.778819	19028	0.976691	No
Pituitary	234	ARFGEF2	ENSG00000124198.8	20	48921890	49036693	-0.00100209	0.00196997	0.611504	19028	0.960377	No
Pituitary	234	CSE1L	ENSG00000124207.16	20	49046246	49096960	0.00195585	0.00213343	0.360309	19028	0.902836	No
Pituitary	234	STAU1	ENSG00000124214.19	20	49113339	49188367	-0.00369919	0.00168495	0.0292174	19028	0.66586	No
Pituitary	234	DDX27	ENSG00000124228.14	20	49219295	49244077	-0.0011478	0.00248432	0.644544	19028	0.962982	No
Pituitary	234	ZNFX1	ENSG00000124201.14	20	49237946	49278177	-0.00412899	0.00306309	0.179103	19028	0.826959	No
Pituitary	234	KCNB1	ENSG00000158445.9	20	49293394	49484297	-0.00275514	0.00498876	0.581346	19028	0.956959	No
Pituitary	234	PTGIS	ENSG00000124212.5	20	49503874	49568146	0.00704424	0.010082	0.48551	19028	0.932014	No
Pituitary	234	B4GALT5	ENSG00000158470.5	20	49632945	49713878	-0.00246873	0.00300892	0.412869	19028	0.913979	No
Pituitary	234	SLC9A8	ENSG00000197818.11	20	49812713	49892242	0.00167504	0.00261445	0.522418	19028	0.942087	No
Pituitary	234	SPATA2	ENSG00000158480.10	20	49903391	49915508	0.00193999	0.00319899	0.544873	19028	0.948115	No
Pituitary	234	RNF114	ENSG00000124226.10	20	49936336	49953892	0.00327073	0.00212336	0.124965	19028	0.792509	No
Pituitary	234	SNAI1	ENSG00000124216.3	20	49982999	49988886	0.00757096	0.00778667	0.332011	19028	0.894794	No
Pituitary	234	UBE2V1	ENSG00000244687.11	20	50081124	50115959	0.000291441	0.00173576	0.866819	19028	0.986491	No
Pituitary	234	TMEM189	ENSG00000240849.10	20	50118254	50153734	-0.00167739	0.00346042	0.628365	19028	0.962982	No
Pituitary	234	RP11-112L6.3	ENSG00000237595.3	20	50162765	50166102	0.0129476	0.0100877	0.200717	19028	0.83692	No
Pituitary	234	LINC01273	ENSG00000231742.5	20	50172550	50176671	-0.00640673	0.00858405	0.456281	19028	0.925347	No
Pituitary	234	CEBPB	ENSG00000172216.5	20	50190734	50192689	-0.00764093	0.00498223	0.12661	19028	0.793826	No
Pituitary	234	SMIM25	ENSG00000224397.5	20	50267486	50279795	-0.0342257	0.0141492	0.0164112	19028	0.615674	No
Pituitary	234	LINC01270	ENSG00000203999.8	20	50292720	50314922	0.0029107	0.0108643	0.789025	19028	0.977573	No
Pituitary	234	LINC01271	ENSG00000233077.1	20	50310711	50321342	-0.0327378	0.0169677	0.0550142	19028	0.706044	No
Pituitary	234	PTPN1	ENSG00000196396.9	20	50510321	50585241	-0.000428218	0.00240661	0.858945	19028	0.985305	No
Pituitary	234	FAM65C	ENSG00000042062.11	20	50586108	50691528	0.00497494	0.0072806	0.495155	19028	0.934206	No
Pituitary	234	PARD6B	ENSG00000124171.8	20	50731544	50756795	-0.00465816	0.00539694	0.389052	19028	0.90819	No
Pituitary	234	BCAS4	ENSG00000124243.17	20	50794894	50882676	0.0011605	0.00298767	0.698087	19028	0.971262	No
Pituitary	234	ADNP	ENSG00000101126.15	20	50888919	50931240	0.000483708	0.00151918	0.750495	19028	0.974068	No
Pituitary	234	DPM1	ENSG00000000419.12	20	50934867	50958555	0.00171551	0.00201258	0.394956	19028	0.910278	No
Pituitary	234	MOCS3	ENSG00000124217.4	20	50958826	50963931	-0.00336696	0.00366925	0.359863	19028	0.902836	No
Pituitary	234	KCNG1	ENSG00000026559.13	20	51003656	51023129	0.0026024	0.00939524	0.782057	19028	0.976699	No
Pituitary	234	NFATC2	ENSG00000101096.19	20	51386957	51562831	0.0029923	0.0050404	0.55337	19028	0.951072	No
Pituitary	234	ATP9A	ENSG00000054793.13	20	51596514	51768634	0.000152595	0.00219957	0.944757	19028	0.995197	No
Pituitary	234	SALL4	ENSG00000101115.12	20	51782331	51802520	0.00571969	0.00879498	0.51618	19028	0.939894	No
Pituitary	234	ZFP64	ENSG00000020256.19	20	52051663	52204308	0.00337346	0.00304992	0.269945	19028	0.869956	No
Pituitary	234	RP4-715N11.2	ENSG00000232294.5	20	52671917	52690929	0.000156656	0.0164629	0.992417	19028	0.998821	No
Pituitary	234	TSHZ2	ENSG00000182463.15	20	52972407	53495330	0.00884078	0.00703132	0.210013	19028	0.841112	No
Pituitary	234	ZNF217	ENSG00000171940.13	20	53567065	53609907	0.00595775	0.00475674	0.211773	19028	0.841794	No
Pituitary	234	BCAS1	ENSG00000064787.13	20	53936777	54070594	0.014703	0.0142672	0.303928	19028	0.884136	No
Pituitary	234	CYP24A1	ENSG00000019186.9	20	54153449	54173973	-0.0237955	0.0266559	0.373034	19028	0.903088	No
Pituitary	234	PFDN4	ENSG00000101132.9	20	54207847	54228052	0.00266875	0.00270988	0.325834	19028	0.892367	No
Pituitary	234	DOK5	ENSG00000101134.11	20	54475597	54651171	0.000378243	0.0101671	0.970358	19028	0.996637	No
Pituitary	234	CBLN4	ENSG00000054803.3	20	55997440	56005472	-0.0217444	0.0228178	0.341696	19028	0.897825	No
Pituitary	234	FAM210B	ENSG00000124098.9	20	56358915	56368663	-0.00045433	0.00272245	0.867622	19028	0.986596	No
Pituitary	234	AURKA	ENSG00000087586.17	20	56369389	56392337	0.00405719	0.00700191	0.562907	19028	0.951899	No
Pituitary	234	CSTF1	ENSG00000101138.11	20	56392371	56406369	-0.00185376	0.00207889	0.373561	19028	0.903088	No
Pituitary	234	CASS4	ENSG00000087589.16	20	56412112	56460387	0.0070863	0.00978962	0.469951	19028	0.93096	No
Pituitary	234	RTFDC1	ENSG00000022277.12	20	56468585	56519449	0.00304731	0.00266478	0.2541	19028	0.861553	No
Pituitary	234	GCNT7	ENSG00000124091.9	20	56491492	56525803	-0.0128623	0.00981092	0.191269	19028	0.835269	No
Pituitary	234	FAM209A	ENSG00000124103.8	20	56524486	56526142	-0.00941232	0.00957682	0.326815	19028	0.892367	No
Pituitary	234	FAM209B	ENSG00000213714.1	20	56533246	56536520	0.0137437	0.00842473	0.104302	19028	0.770403	No
Pituitary	234	TFAP2C	ENSG00000087510.6	20	56629302	56639283	0.00274215	0.0107315	0.798566	19028	0.978305	No
Pituitary	234	BMP7	ENSG00000101144.12	20	57168748	57266629	0.00017476	0.0075573	0.981573	19028	0.997506	No
Pituitary	234	RP4-813D12.3	ENSG00000226308.1	20	57266797	57282998	-0.0266426	0.0180437	0.141278	19028	0.800313	No
Pituitary	234	RAE1	ENSG00000101146.12	20	57351010	57379211	0.00387536	0.00182703	0.0350726	19028	0.680942	No
Pituitary	234	RBM38	ENSG00000132819.16	20	57391407	57409333	-0.00195172	0.00443707	0.660481	19028	0.965977	No
Pituitary	234	CTCFL	ENSG00000124092.12	20	57495966	57525652	-0.00674279	0.0126249	0.593842	19028	0.958051	No
Pituitary	234	PCK1	ENSG00000124253.10	20	57561080	57568112	0.0148888	0.0139419	0.286772	19028	0.87457	No
Pituitary	234	ZBP1	ENSG00000124256.14	20	57603846	57620576	-0.0202337	0.0116291	0.0833237	19028	0.742646	No
Pituitary	234	PMEPA1	ENSG00000124225.15	20	57648392	57709902	0.00823075	0.00487144	0.0925755	19028	0.751184	No
Pituitary	234	C20orf85	ENSG00000124237.5	20	58150904	58161150	0.0124848	0.0184365	0.499032	19028	0.936792	No
Pituitary	234	RAB22A	ENSG00000124209.3	20	58309696	58367507	-0.000351507	0.00171228	0.837546	19028	0.980484	No
Pituitary	234	VAPB	ENSG00000124164.15	20	58389122	58451101	-0.000406564	0.00180744	0.822243	19028	0.979962	No
Pituitary	234	APCDD1L	ENSG00000198768.10	20	58459101	58515131	-0.00392562	0.0177434	0.825115	19028	0.979962	No
Pituitary	234	LINC01711	ENSG00000268941.2	20	58634772	58635738	-0.0245735	0.0149686	0.102141	19028	0.765933	No
Pituitary	234	STX16	ENSG00000124222.22	20	58651253	58679526	0.001073	0.00199949	0.592081	19028	0.957825	No
Pituitary	234	NPEPL1	ENSG00000215440.11	20	58689131	58715844	0.0064847	0.00292442	0.0276555	19028	0.65964	No
Pituitary	234	RP4-806M20.4	ENSG00000268649.5	20	58817132	58817725	-0.00215371	0.00706123	0.760662	19028	0.975609	No
Pituitary	234	RP4-806M20.3	ENSG00000268333.1	20	58833809	58836529	0.00218823	0.0193532	0.910084	19028	0.991984	No
Pituitary	234	GNAS	ENSG00000087460.24	20	58840845	58911192	-0.00204062	0.00335427	0.543597	19028	0.948115	No
Pituitary	234	NELFCD	ENSG00000101158.13	20	58981208	58995133	-0.0039626	0.00319519	0.21628	19028	0.844527	No
Pituitary	234	CTSZ	ENSG00000101160.13	20	58995185	59007247	0.014354	0.00516233	0.00591556	19028	0.538609	No
Pituitary	234	TUBB1	ENSG00000101162.3	20	59019254	59025466	-0.00985664	0.00866406	0.256552	19028	0.862184	No
Pituitary	234	ATP5E	ENSG00000124172.9	20	59026655	59032382	-0.00140632	0.00304307	0.644457	19028	0.962982	No
Pituitary	234	PRELID3B	ENSG00000101166.15	20	59033145	59042909	-0.005295	0.00371157	0.15516	19028	0.812718	No
Pituitary	234	ZNF831	ENSG00000124203.6	20	59123381	59259113	0.00160845	0.00778106	0.836432	19028	0.980484	No
Pituitary	234	EDN3	ENSG00000124205.15	20	59300427	59325992	0.0117181	0.0152148	0.442051	19028	0.919976	No
Pituitary	234	PHACTR3	ENSG00000087495.16	20	59577509	59847711	-0.0113747	0.00812969	0.16323	19028	0.817582	No
Pituitary	234	SYCP2	ENSG00000196074.12	20	59863563	59933655	0.00652305	0.0039441	0.0996323	19028	0.760146	No
Pituitary	234	FAM217B	ENSG00000196227.10	20	59933764	59948680	-0.000566994	0.00379864	0.881489	19028	0.988542	No
Pituitary	234	PPP1R3D	ENSG00000132825.6	20	59936668	59940297	-0.00666826	0.00461939	0.150345	19028	0.808568	No
Pituitary	234	CDH26	ENSG00000124215.16	20	59958427	60034011	0.0082669	0.00530508	0.120654	19028	0.788038	No
Pituitary	234	C20orf197	ENSG00000176659.7	20	60055925	60072953	0.00855904	0.0101369	0.39943	19028	0.91131	No
Pituitary	234	RP5-1017F8.2	ENSG00000276093.1	20	60083360	60083872	-0.00700448	0.0325315	0.829729	19028	0.98014	No
Pituitary	234	MIR646HG	ENSG00000228340.5	20	60087840	60527458	0.0191144	0.014958	0.202692	19028	0.839018	No
Pituitary	234	CDH4	ENSG00000179242.15	20	61252426	61940617	-0.00881039	0.00890777	0.323757	19028	0.892367	No
Pituitary	234	TAF4	ENSG00000130699.18	20	61953469	62065810	0.00127052	0.00219142	0.562686	19028	0.951899	No
Pituitary	234	RP11-11M20.4	ENSG00000283078.1	20	62066830	62068437	-0.00249986	0.00401597	0.534295	19028	0.944557	No
Pituitary	234	LSM14B	ENSG00000149657.19	20	62122461	62135378	0.0010033	0.00191596	0.601064	19028	0.959055	No
Pituitary	234	PSMA7	ENSG00000101182.14	20	62136735	62143440	-0.00076714	0.00178545	0.667878	19028	0.966609	No
Pituitary	234	SS18L1	ENSG00000184402.14	20	62143795	62182484	0.00616557	0.00235105	0.00936299	19028	0.590141	No
Pituitary	234	MTG2	ENSG00000101181.17	20	62183029	62203568	-0.00134055	0.00256487	0.601758	19028	0.959318	No
Pituitary	234	HRH3	ENSG00000101180.15	20	62214970	62220267	0.0198315	0.0120088	0.100134	19028	0.76214	No
Pituitary	234	OSBPL2	ENSG00000130703.15	20	62231922	62296213	0.00199195	0.00207685	0.338591	19028	0.897825	No
Pituitary	234	ADRM1	ENSG00000130706.12	20	62302093	62308855	-0.000494138	0.00193768	0.798959	19028	0.978305	No
Pituitary	234	LAMA5	ENSG00000130702.15	20	62307955	62367312	-0.00251537	0.00353937	0.478062	19028	0.931785	No
Pituitary	234	RPS21	ENSG00000171858.17	20	62387116	62388520	-0.00184638	0.00310149	0.552264	19028	0.950993	No
Pituitary	234	CABLES2	ENSG00000149679.11	20	62388632	62407285	-0.000356073	0.00440673	0.935676	19028	0.993695	No
Pituitary	234	RBBP8NL	ENSG00000130701.3	20	62410237	62427533	-0.00753686	0.0164515	0.647332	19028	0.962982	No
Pituitary	234	GATA5	ENSG00000130700.6	20	62463497	62475970	0.00575353	0.0121209	0.635504	19028	0.962982	No
Pituitary	234	SLCO4A1	ENSG00000101187.15	20	62642445	62685785	0.000285051	0.0080663	0.971843	19028	0.996637	No
Pituitary	234	NTSR1	ENSG00000101188.4	20	62708837	62762771	0.0252762	0.0195077	0.196486	19028	0.835783	No
Pituitary	234	MRGBP	ENSG00000101189.6	20	62796453	62801738	-0.000362177	0.00283213	0.898364	19028	0.98936	No
Pituitary	234	OGFR	ENSG00000060491.16	20	62804835	62814000	-0.000966425	0.00263805	0.714476	19028	0.97263	No
Pituitary	234	COL9A3	ENSG00000092758.15	20	62816244	62841114	-0.00282916	0.00876789	0.747261	19028	0.974068	No
Pituitary	234	TCFL5	ENSG00000101190.12	20	62841160	62861763	0.00423516	0.0035376	0.232572	19028	0.849779	No
Pituitary	234	DIDO1	ENSG00000101191.16	20	62877738	62937952	-0.00176136	0.00177402	0.321908	19028	0.891448	No
Pituitary	234	RP4-563E14.1	ENSG00000273759.1	20	62928621	62929297	0.0042611	0.00621063	0.493401	19028	0.934206	No
Pituitary	234	GID8	ENSG00000101193.7	20	62938119	62948475	-0.00097232	0.00155098	0.531394	19028	0.943313	No
Pituitary	234	SLC17A9	ENSG00000101194.17	20	62952647	62969585	-0.00823638	0.00718828	0.253167	19028	0.860686	No
Pituitary	234	HAR1B	ENSG00000231133.6	20	63095493	63102141	-0.0123666	0.00811029	0.128797	19028	0.797251	No
Pituitary	234	HAR1A	ENSG00000225978.3	20	63102320	63104386	-0.00193138	0.00597831	0.746965	19028	0.974068	No
Pituitary	234	YTHDF1	ENSG00000149658.17	20	63195429	63216234	6.97892e-05	0.00201	0.972335	19028	0.996637	No
Pituitary	234	RP5-963E22.6	ENSG00000273821.1	20	63218041	63218502	0.00650555	0.0118141	0.582445	19028	0.956959	No
Pituitary	234	BIRC7	ENSG00000101197.12	20	63235883	63240507	0.0266053	0.0205192	0.196176	19028	0.835783	No
Pituitary	234	NKAIN4	ENSG00000101198.14	20	63240784	63272694	0.0310397	0.0130647	0.0183993	19028	0.616419	No
Pituitary	234	ARFGAP1	ENSG00000101199.12	20	63272785	63289793	0.00320483	0.00268074	0.233227	19028	0.849997	No
Pituitary	234	COL20A1	ENSG00000101203.16	20	63293186	63334851	0.00429458	0.0101908	0.673876	19028	0.968105	No
Pituitary	234	CHRNA4	ENSG00000101204.16	20	63343223	63378401	0.0110131	0.00862756	0.203173	19028	0.839018	No
Pituitary	234	KCNQ2	ENSG00000075043.18	20	63400210	63472677	0.00999712	0.00586549	0.0897722	19028	0.748724	No
Pituitary	234	EEF1A2	ENSG00000101210.10	20	63488013	63499315	0.00151192	0.00535722	0.77805	19028	0.976691	No
Pituitary	234	PPDPF	ENSG00000125534.9	20	63520724	63522206	0.00694024	0.00443044	0.118725	19028	0.783376	No
Pituitary	234	PTK6	ENSG00000101213.6	20	63528001	63537370	0.00551361	0.00785488	0.48349	19028	0.931903	No
Pituitary	234	SRMS	ENSG00000125508.3	20	63540810	63547504	0.000932991	0.0142818	0.947975	19028	0.995314	No
Pituitary	234	FNDC11	ENSG00000125531.6	20	63547891	63556708	-0.00689673	0.00621989	0.268765	19028	0.869273	No
Pituitary	234	HELZ2	ENSG00000130589.16	20	63558086	63574239	-0.0169434	0.00670803	0.0122732	19028	0.596088	No
Pituitary	234	GMEB2	ENSG00000101216.10	20	63587602	63627041	0.000211463	0.00319656	0.947318	19028	0.995283	No
Pituitary	234	STMN3	ENSG00000197457.9	20	63639705	63657682	0.0033598	0.00291138	0.24979	19028	0.858191	No
Pituitary	234	RTEL1	ENSG00000258366.7	20	63657810	63696253	0.00325538	0.0033226	0.328316	19028	0.893066	No
Pituitary	234	TNFRSF6B	ENSG00000243509.4	20	63696668	63698641	-0.00295469	0.00441029	0.503616	19028	0.93799	No
Pituitary	234	ARFRP1	ENSG00000101246.19	20	63698685	63708025	0.00339784	0.00188898	0.0734772	19028	0.734694	No
Pituitary	234	ZGPAT	ENSG00000197114.11	20	63708035	63736142	0.00324922	0.00194273	0.0959009	19028	0.753576	No
Pituitary	234	LIME1	ENSG00000203896.9	20	63736283	63739103	0.0044979	0.00334307	0.179921	19028	0.827131	No
Pituitary	234	SLC2A4RG	ENSG00000125520.13	20	63739861	63743505	0.00527538	0.00386395	0.173612	19028	0.822272	No
Pituitary	234	ZBTB46	ENSG00000130584.10	20	63743666	63831244	-0.00752185	0.00234643	0.00155574	19028	0.506288	No
Pituitary	234	TPD52L2	ENSG00000101150.17	20	63865228	63891545	0.00373624	0.00198882	0.0616684	19028	0.720979	No
Pituitary	234	DNAJC5	ENSG00000101152.10	20	63895182	63936031	-0.000463923	0.00205078	0.82125	19028	0.979962	No
Pituitary	234	UCKL1	ENSG00000198276.15	20	63939829	63951126	0.00215556	0.00197284	0.275802	19028	0.871709	No
Pituitary	234	ZNF512B	ENSG00000196700.8	20	63956986	63969865	0.000579668	0.00207763	0.780513	19028	0.976691	No
Pituitary	234	SAMD10	ENSG00000130590.13	20	63974113	63980008	0.00289144	0.00370377	0.435865	19028	0.918051	No
Pituitary	234	PRPF6	ENSG00000101161.7	20	63981135	64033100	0.000506949	0.00184748	0.784044	19028	0.976699	No
Pituitary	234	LINC00176	ENSG00000196421.8	20	64036175	64039962	-0.00489981	0.00567873	0.389202	19028	0.90819	No
Pituitary	234	SOX18	ENSG00000203883.6	20	64047582	64049641	-0.0167746	0.0101175	0.0988009	19028	0.757753	No
Pituitary	234	TCEA2	ENSG00000171703.16	20	64049836	64072347	0.000746264	0.00179357	0.677775	19028	0.968301	No
Pituitary	234	RGS19	ENSG00000171700.13	20	64073181	64079988	-0.00436434	0.00453947	0.337436	19028	0.897825	No
Pituitary	234	OPRL1	ENSG00000125510.15	20	64080173	64100643	-0.000284718	0.00615776	0.963165	19028	0.995507	No
Pituitary	234	LKAAEAR1	ENSG00000171695.10	20	64083380	64084359	-0.00621452	0.01421	0.662314	19028	0.966477	No
Pituitary	234	NPBWR2	ENSG00000125522.3	20	64105820	64107171	-0.014424	0.0194482	0.459112	19028	0.92731	No
Pituitary	234	MYT1	ENSG00000196132.11	20	64151791	64242253	0.00142902	0.0042809	0.738852	19028	0.973265	No
Pituitary	234	PCMTD2	ENSG00000203880.11	20	64255695	64287821	-0.00122623	0.00276348	0.657693	19028	0.965434	No
Pituitary	234	LINC00266-1	ENSG00000149656.8	20	64294891	64313132	-0.00461665	0.0129008	0.720805	19028	0.97263	No
Pituitary	234	CH507-9B2.1	ENSG00000277117.4	21	5022493	5040666	-0.00534596	0.029028	0.85406	19028	0.983806	No
Pituitary	234	CH507-9B2.3	ENSG00000280071.3	21	5079294	5128425	0.00645271	0.0125234	0.606913	19028	0.960044	No
Pituitary	234	CH507-9B2.5	ENSG00000275464.4	21	5130871	5154734	0.000915972	0.0153911	0.952599	19028	0.995507	No
Pituitary	234	CH507-9B2.9	ENSG00000280433.1	21	5155499	5163695	0.00433233	0.00566131	0.444973	19028	0.920293	No
Pituitary	234	CH507-42P11.6	ENSG00000280179.1	21	6084364	6091407	0.0145016	0.0211255	0.49318	19028	0.934206	No
Pituitary	234	CH507-42P11.8	ENSG00000275993.2	21	6111134	6123739	0.025379	0.0132541	0.0568647	19028	0.707012	No
Pituitary	234	CBSL	ENSG00000274276.4	21	6444869	6468040	-0.056553	0.0317917	0.0766953	19028	0.737686	No
Pituitary	234	U2AF1L5	ENSG00000275895.6	21	6484623	6499256	-0.0113929	0.0368874	0.757735	19028	0.974667	No
Pituitary	234	CH507-254M2.1	ENSG00000277067.4	21	7048891	7087229	0.0408824	0.0256288	0.112163	19028	0.780463	No
Pituitary	234	KCNE1B	ENSG00000276289.4	21	7816675	7829926	-0.0196065	0.0246812	0.427857	19028	0.916039	No
Pituitary	234	CH507-513H4.5	ENSG00000281383.1	21	8254592	8255514	0.0168475	0.0240067	0.483582	19028	0.931903	No
Pituitary	234	CH507-513H4.3	ENSG00000281181.1	21	8437629	8438551	-0.0072688	0.0301912	0.809974	19028	0.979553	No
Pituitary	234	bP-21264C1.2	ENSG00000278932.3	21	9325013	9368775	-0.00854729	0.0177957	0.631508	19028	0.962982	No
Pituitary	234	TPTE	ENSG00000274391.4	21	10521553	10606140	0.0234996	0.0238371	0.325335	19028	0.892367	No
Pituitary	234	RBM11	ENSG00000185272.13	21	14216130	14228372	0.00754603	0.00389598	0.0540899	19028	0.704162	No
Pituitary	234	HSPA13	ENSG00000155304.5	21	14371115	14383484	-0.00616733	0.00376227	0.102642	19028	0.765933	No
Pituitary	234	SAMSN1	ENSG00000155307.17	21	14485228	14583402	0.00607039	0.00908808	0.504892	19028	0.93799	No
Pituitary	234	AF165138.7	ENSG00000243440.6	21	14591930	14658821	0.0225812	0.0176015	0.200924	19028	0.837043	No
Pituitary	234	AF127936.3	ENSG00000232884.7	21	14746762	14753863	-0.0125389	0.0177925	0.481754	19028	0.931785	No
Pituitary	234	AF127936.5	ENSG00000226751.2	21	14761710	14763090	-0.0342348	0.0192196	0.0763045	19028	0.737686	No
Pituitary	234	AF127936.7	ENSG00000281903.2	21	14819699	14918533	-0.00469198	0.00620188	0.450164	19028	0.921796	No
Pituitary	234	NRIP1	ENSG00000180530.10	21	14961235	15065936	-0.00754996	0.0042871	0.079665	19028	0.740501	No
Pituitary	234	USP25	ENSG00000155313.15	21	15730025	15880069	-0.00235347	0.00216865	0.279055	19028	0.871729	No
Pituitary	234	MIR99AHG	ENSG00000215386.11	21	15928296	16627397	-0.00641836	0.00328976	0.0523731	19028	0.703573	No
Pituitary	234	AP001172.2	ENSG00000270071.1	21	16291791	16308133	-0.0115842	0.0122149	0.344023	19028	0.898721	No
Pituitary	234	AP000473.5	ENSG00000228798.1	21	16630827	16640683	-0.0118165	0.00536816	0.0287994	19028	0.664994	No
Pituitary	234	AP000473.8	ENSG00000270093.1	21	16643529	16645065	0.00112412	0.00654487	0.863794	19028	0.985954	No
Pituitary	234	LINC01549	ENSG00000232560.6	21	17438890	17449185	0.0169779	0.0201538	0.400503	19028	0.911683	No
Pituitary	234	CXADR	ENSG00000154639.18	21	17512382	17593579	-0.00211309	0.00301954	0.484816	19028	0.932014	No
Pituitary	234	BTG3	ENSG00000154640.14	21	17593653	17612947	-0.00224674	0.00466882	0.630855	19028	0.962982	No
Pituitary	234	C21orf91	ENSG00000154642.10	21	17788967	17819386	-0.00878127	0.00395931	0.0276245	19028	0.65964	No
Pituitary	234	CHODL	ENSG00000154645.13	21	17901263	18267373	-0.00241878	0.0124526	0.846175	19028	0.981955	No
Pituitary	234	NCAM2	ENSG00000154654.14	21	20998315	21543329	0.00529406	0.00848172	0.533185	19028	0.944222	No
Pituitary	234	LINC00158	ENSG00000185433.8	21	25385820	25431701	-0.00467237	0.0171028	0.784971	19028	0.976699	No
Pituitary	234	MIR155HG	ENSG00000234883.5	21	25561909	25575168	-0.00906566	0.0137777	0.511254	19028	0.938363	No
Pituitary	234	MRPL39	ENSG00000154719.13	21	25585656	25607517	-0.00113896	0.0028657	0.691438	19028	0.969785	No
Pituitary	234	JAM2	ENSG00000154721.14	21	25639272	25717562	-0.00485041	0.00599086	0.419058	19028	0.913979	No
Pituitary	234	ATP5J	ENSG00000154723.12	21	25717661	25735673	0.0046763	0.00218496	0.0334789	19028	0.680942	No
Pituitary	234	GABPA	ENSG00000154727.10	21	25734570	25772460	-0.000706649	0.00238204	0.767019	19028	0.975808	No
Pituitary	234	APP	ENSG00000142192.20	21	25880550	26171128	-0.00576921	0.00288229	0.0466024	19028	0.700435	No
Pituitary	234	AP000230.1	ENSG00000273492.5	21	26170871	26217381	-0.0028067	0.00793686	0.723969	19028	0.97263	No
Pituitary	234	CYYR1	ENSG00000166265.11	21	26466209	26573284	0.0131347	0.00568442	0.021814	19028	0.630504	No
Pituitary	234	ADAMTS1	ENSG00000154734.14	21	26835747	26845409	0.00437154	0.011219	0.697183	19028	0.971262	No
Pituitary	234	ADAMTS5	ENSG00000154736.5	21	26917912	26966513	-0.00372161	0.0115526	0.747661	19028	0.974068	No
Pituitary	234	LINC01695	ENSG00000236532.5	21	28116094	28228667	0.0322345	0.0171622	0.0617235	19028	0.720979	No
Pituitary	234	AF131217.1	ENSG00000232855.6	21	28439346	28674848	0.0154767	0.0130037	0.235308	19028	0.852212	No
Pituitary	234	N6AMT1	ENSG00000156239.11	21	28872191	28885371	-0.000242762	0.00332237	0.94182	19028	0.994614	No
Pituitary	234	LTN1	ENSG00000198862.13	21	28928144	28992956	-0.000157212	0.00229771	0.945515	19028	0.995197	No
Pituitary	234	RWDD2B	ENSG00000156253.6	21	29004384	29019378	0.00104223	0.00311506	0.738275	19028	0.973265	No
Pituitary	234	USP16	ENSG00000156256.14	21	29025709	29054488	0.00359362	0.00226868	0.114681	19028	0.780525	No
Pituitary	234	CCT8	ENSG00000156261.12	21	29055805	29073797	0.000518667	0.00201734	0.797348	19028	0.978146	No
Pituitary	234	MAP3K7CL	ENSG00000156265.15	21	29077471	29175889	0.000541988	0.00587076	0.926531	19028	0.992356	No
Pituitary	234	BACH1	ENSG00000156273.15	21	29218861	29630751	-0.00397331	0.00404244	0.326777	19028	0.892367	No
Pituitary	234	BACH1-IT2	ENSG00000228817.4	21	29370497	29373709	-0.0118447	0.0143547	0.410216	19028	0.913937	No
Pituitary	234	GRIK1	ENSG00000171189.17	21	29536933	29940033	0.00189657	0.0133639	0.88728	19028	0.989343	No
Pituitary	234	CLDN8	ENSG00000156284.5	21	30214006	30216073	-0.0261048	0.0191253	0.173719	19028	0.822272	No
Pituitary	234	TIAM1	ENSG00000156299.13	21	31118416	31559977	-0.0056787	0.00502095	0.259332	19028	0.863487	No
Pituitary	234	AP000253.1	ENSG00000234509.1	21	31653593	31659500	-0.00790518	0.0101557	0.437203	19028	0.91853	No
Pituitary	234	SOD1	ENSG00000142168.14	21	31659622	31668931	-0.000618581	0.0023853	0.795632	19028	0.978146	No
Pituitary	234	SCAF4	ENSG00000156304.14	21	31671033	31732075	-0.0047585	0.00245368	0.0537884	19028	0.703573	No
Pituitary	234	AP000255.6	ENSG00000273091.1	21	31735732	31736407	0.00446533	0.0105031	0.671163	19028	0.967684	No
Pituitary	234	HUNK	ENSG00000142149.8	21	31873315	32044633	0.00745309	0.00744125	0.317683	19028	0.889448	No
Pituitary	234	MIS18A	ENSG00000159055.3	21	32268219	32279069	0.00354592	0.00365249	0.332742	19028	0.894794	No
Pituitary	234	URB1	ENSG00000142207.6	21	32311018	32393026	0.00443585	0.0041259	0.283542	19028	0.873596	No
Pituitary	234	URB1-AS1	ENSG00000256073.3	21	32393130	32393960	0.000953226	0.00324231	0.769049	19028	0.975869	No
Pituitary	234	EVA1C	ENSG00000166979.12	21	32412042	32515397	-0.00172409	0.00314183	0.583751	19028	0.956959	No
Pituitary	234	TCP10L	ENSG00000242220.6	21	32575882	32587373	0.00753648	0.00611755	0.219335	19028	0.845574	No
Pituitary	234	C21orf59	ENSG00000159079.18	21	32592079	32612866	-0.000153579	0.00182809	0.933127	19028	0.993412	No
Pituitary	234	SYNJ1	ENSG00000159082.17	21	32628759	32728048	-0.00259074	0.00218067	0.236145	19028	0.852212	No
Pituitary	234	PAXBP1	ENSG00000159086.14	21	32733899	32771858	0.00309652	0.00258066	0.23152	19028	0.848962	No
Pituitary	234	C21orf62	ENSG00000205929.10	21	32793564	32813743	-0.00523311	0.00628429	0.405935	19028	0.913782	No
Pituitary	234	OLIG1	ENSG00000184221.12	21	33070144	33072420	-0.0162433	0.0209316	0.438604	19028	0.918833	No
Pituitary	234	IFNAR2	ENSG00000159110.19	21	33229901	33263872	0.000882766	0.00296978	0.766567	19028	0.975808	No
Pituitary	234	IL10RB	ENSG00000243646.9	21	33266358	33310187	-0.00115466	0.00264708	0.663136	19028	0.966582	No
Pituitary	234	IFNAR1	ENSG00000142166.12	21	33324477	33359862	-0.00314842	0.00227045	0.166991	19028	0.819684	No
Pituitary	234	IFNGR2	ENSG00000159128.14	21	33402896	33479348	0.00129125	0.00242886	0.59554	19028	0.958335	No
Pituitary	234	TMEM50B	ENSG00000142188.16	21	33432485	33480011	0.00477631	0.00415897	0.252083	19028	0.860572	No
Pituitary	234	DNAJC28	ENSG00000177692.11	21	33485530	33491720	-0.0139406	0.00465092	0.003048	19028	0.524851	No
Pituitary	234	GART	ENSG00000159131.16	21	33503931	33543491	-0.00248645	0.00249931	0.320942	19028	0.891448	No
Pituitary	234	SON	ENSG00000159140.19	21	33542893	33577481	-0.00152972	0.00214586	0.476711	19028	0.931785	No
Pituitary	234	DONSON	ENSG00000159147.17	21	33559542	33588708	0.00504929	0.00297844	0.0914903	19028	0.750689	No
Pituitary	234	CRYZL1	ENSG00000205758.11	21	33589341	33643926	0.00422882	0.00185104	0.0233285	19028	0.640504	No
Pituitary	234	ITSN1	ENSG00000205726.14	21	33642400	33899861	0.00071009	0.00312031	0.8202	19028	0.979962	No
Pituitary	234	ATP5O	ENSG00000241837.6	21	33903453	33915980	0.00254571	0.00216208	0.240342	19028	0.854849	No
Pituitary	234	MRPS6	ENSG00000243927.5	21	34073224	34143034	0.00156377	0.00382685	0.683223	19028	0.968586	No
Pituitary	234	SLC5A3	ENSG00000198743.6	21	34094863	34106262	-0.00165094	0.00522634	0.752398	19028	0.974068	No
Pituitary	234	LINC00310	ENSG00000227456.7	21	34157724	34190244	0.0024201	0.00863702	0.779597	19028	0.976691	No
Pituitary	234	AP000318.2	ENSG00000214955.5	21	34205055	34325034	-0.0300059	0.0178978	0.0951115	19028	0.753546	No
Pituitary	234	KCNE2	ENSG00000159197.3	21	34364024	34371389	0.0183719	0.0110945	0.0992114	19028	0.759274	No
Pituitary	234	KCNE1	ENSG00000180509.11	21	34446688	34512275	-0.0199172	0.0149497	0.184197	19028	0.831631	No
Pituitary	234	RCAN1	ENSG00000159200.17	21	34513142	34615142	-0.00312685	0.00697305	0.654309	19028	0.964143	No
Pituitary	234	CLIC6	ENSG00000159212.12	21	34669389	34718227	-0.00604672	0.0107153	0.573142	19028	0.954719	No
Pituitary	234	RUNX1	ENSG00000159216.18	21	34787801	36004667	-0.0066323	0.00504433	0.189997	19028	0.835269	No
Pituitary	234	LINC01436	ENSG00000231106.2	21	36005338	36007838	-0.0169259	0.0219552	0.441609	19028	0.919976	No
Pituitary	234	SETD4	ENSG00000185917.13	21	36034541	36079389	0.00182904	0.00210438	0.385743	19028	0.907936	No
Pituitary	234	CBR1	ENSG00000159228.12	21	36070950	36073166	0.0063252	0.00356623	0.0775583	19028	0.737686	No
Pituitary	234	AP000688.29	ENSG00000233393.1	21	36104881	36109690	0.00127269	0.0143785	0.929552	19028	0.992652	No
Pituitary	234	CBR3	ENSG00000159231.5	21	36134912	36146255	-0.00619796	0.0075242	0.411015	19028	0.913937	No
Pituitary	234	DOPEY2	ENSG00000142197.12	21	36156782	36294274	-0.00333315	0.00364156	0.36107	19028	0.902836	No
Pituitary	234	MORC3	ENSG00000159256.12	21	36333646	36384829	-0.00179115	0.00218727	0.413764	19028	0.913979	No
Pituitary	234	CHAF1B	ENSG00000159259.7	21	36385378	36419015	-0.00418537	0.00370852	0.26035	19028	0.864664	No
Pituitary	234	CLDN14	ENSG00000159261.10	21	36460753	36576569	-0.0132931	0.0194895	0.495943	19028	0.934644	No
Pituitary	234	AP000696.2	ENSG00000231324.1	21	36632681	36637033	-0.00768806	0.0207902	0.711907	19028	0.97263	No
Pituitary	234	SIM2	ENSG00000159263.15	21	36699133	36749917	0.00738959	0.00636679	0.247091	19028	0.856224	No
Pituitary	234	HLCS	ENSG00000159267.14	21	36750888	36990236	0.000495982	0.00219838	0.82172	19028	0.979962	No
Pituitary	234	AP000704.5	ENSG00000224790.2	21	36968554	36975164	-0.00889678	0.0087083	0.308114	19028	0.887604	No
Pituitary	234	RIPPLY3	ENSG00000183145.8	21	37006150	37019659	-0.00656994	0.0108079	0.543917	19028	0.948115	No
Pituitary	234	PIGP	ENSG00000185808.13	21	37059170	37073170	-0.00171296	0.00373171	0.646684	19028	0.962982	No
Pituitary	234	TTC3	ENSG00000182670.13	21	37073226	37203112	0.00513644	0.00293752	0.0818142	19028	0.742646	No
Pituitary	234	DSCR9	ENSG00000230366.9	21	37208503	37221736	0.00976761	0.00792153	0.218924	19028	0.845574	No
Pituitary	234	DSCR3	ENSG00000157538.13	21	37223420	37267783	0.00270892	0.00225377	0.230723	19028	0.848962	No
Pituitary	234	AP001432.14	ENSG00000242553.1	21	37237404	37237744	-0.00581046	0.00882028	0.510763	19028	0.938293	No
Pituitary	234	DYRK1A	ENSG00000157540.19	21	37365933	37517450	-0.000253063	0.00182986	0.890138	19028	0.98936	No
Pituitary	234	KCNJ6	ENSG00000157542.9	21	37607376	37916446	-0.00590472	0.00568483	0.300137	19028	0.882581	No
Pituitary	234	KCNJ15	ENSG00000157551.17	21	38256698	38307357	-0.0197229	0.0144255	0.173003	19028	0.822232	No
Pituitary	234	ERG	ENSG00000157554.18	21	38380027	38661780	0.00287179	0.00475781	0.546758	19028	0.948126	No
Pituitary	234	ETS2	ENSG00000157557.11	21	38805307	38824955	0.00351006	0.00399388	0.380472	19028	0.906397	No
Pituitary	234	AP001042.1	ENSG00000229986.1	21	38846247	38848644	0.00550334	0.0203332	0.786917	19028	0.977259	No
Pituitary	234	AF064858.6	ENSG00000205622.9	21	38863676	38956467	-0.0048821	0.0130039	0.707714	19028	0.97263	No
Pituitary	234	LINC01700	ENSG00000232837.1	21	38974429	38977774	-0.0024534	0.0207465	0.905977	19028	0.990981	No
Pituitary	234	AF064858.8	ENSG00000235888.1	21	38988707	39006153	0.00582045	0.0122279	0.634565	19028	0.962982	No
Pituitary	234	AF064858.11	ENSG00000237721.1	21	39006648	39011329	0.0127453	0.0177122	0.472578	19028	0.931748	No
Pituitary	234	PSMG1	ENSG00000183527.11	21	39174769	39183851	0.00230057	0.00243681	0.346198	19028	0.899312	No
Pituitary	234	BRWD1	ENSG00000185658.13	21	39184176	39321559	-0.000832088	0.001559	0.594087	19028	0.958051	No
Pituitary	234	HMGN1	ENSG00000205581.10	21	39342315	39349647	0.000632091	0.00244029	0.795869	19028	0.978146	No
Pituitary	234	WRB	ENSG00000182093.14	21	39380244	39428528	-0.00360958	0.0023816	0.131108	19028	0.799168	No
Pituitary	234	LCA5L	ENSG00000157578.13	21	39405844	39445803	-0.00211244	0.00587707	0.719625	19028	0.97263	No
Pituitary	234	SH3BGR	ENSG00000185437.13	21	39445855	39515506	-0.00153435	0.00551844	0.781253	19028	0.976699	No
Pituitary	234	B3GALT5	ENSG00000183778.17	21	39556442	39673137	-0.00161162	0.00522985	0.758265	19028	0.974775	No
Pituitary	234	AF064860.7	ENSG00000231713.2	21	39727755	39730680	0.00962148	0.0114942	0.403496	19028	0.912359	No
Pituitary	234	IGSF5	ENSG00000183067.5	21	39745407	39802096	-0.000282965	0.00785069	0.971282	19028	0.996637	No
Pituitary	234	PCP4	ENSG00000183036.10	21	39867317	39929397	0.00298729	0.00959507	0.755851	19028	0.974585	No
Pituitary	234	DSCAM	ENSG00000171587.14	21	40010999	40847139	0.00580178	0.00496341	0.243752	19028	0.855028	No
Pituitary	234	BACE2	ENSG00000182240.15	21	41167801	41282518	0.000284871	0.00559911	0.959471	19028	0.995507	No
Pituitary	234	FAM3B	ENSG00000183844.16	21	41304212	41357431	-0.0102692	0.00966785	0.289353	19028	0.876297	No
Pituitary	234	MX2	ENSG00000183486.12	21	41361943	41408943	-0.00815765	0.00972238	0.402381	19028	0.912239	No
Pituitary	234	MX1	ENSG00000157601.13	21	41420304	41459214	-0.0124594	0.00713177	0.0820803	19028	0.742646	No
Pituitary	234	TMPRSS2	ENSG00000184012.11	21	41464551	41531116	-0.00726864	0.00848871	0.392815	19028	0.909857	No
Pituitary	234	LINC00479	ENSG00000236384.7	21	41711520	41715775	-0.0405243	0.0172917	0.0200264	19028	0.620445	No
Pituitary	234	RIPK4	ENSG00000183421.11	21	41739369	41767106	0.00201613	0.0072382	0.78087	19028	0.976691	No
Pituitary	234	PRDM15	ENSG00000141956.13	21	41798225	41879482	0.00167088	0.00383398	0.66342	19028	0.966582	No
Pituitary	234	C2CD2	ENSG00000157617.16	21	41885112	41953890	0.00372904	0.00391142	0.341488	19028	0.897825	No
Pituitary	234	ZBTB21	ENSG00000173276.13	21	41986831	42010387	-0.00243308	0.00337128	0.471269	19028	0.931748	No
Pituitary	234	ZNF295-AS1	ENSG00000237232.7	21	42009194	42024924	-0.00797208	0.0156749	0.611569	19028	0.960377	No
Pituitary	234	UMODL1	ENSG00000177398.18	21	42062959	42143453	-0.0206581	0.0177493	0.245779	19028	0.855616	No
Pituitary	234	ABCG1	ENSG00000160179.18	21	42199689	42297244	-0.00609145	0.00483605	0.209201	19028	0.840752	No
Pituitary	234	TFF3	ENSG00000160180.15	21	42311667	42315651	0.0148668	0.0102992	0.150357	19028	0.808568	No
Pituitary	234	TFF2	ENSG00000160181.8	21	42346357	42351128	0.00123953	0.0254699	0.961231	19028	0.995507	No
Pituitary	234	TFF1	ENSG00000160182.2	21	42362282	42366594	0.0186741	0.0242279	0.441703	19028	0.919976	No
Pituitary	234	TMPRSS3	ENSG00000160183.13	21	42371890	42396846	-0.0137077	0.0058267	0.0195602	19028	0.618605	No
Pituitary	234	UBASH3A	ENSG00000160185.14	21	42403447	42447681	-0.0209662	0.0143001	0.144088	19028	0.800966	No
Pituitary	234	RSPH1	ENSG00000160188.9	21	42472486	42496354	0.000736078	0.00422419	0.861833	19028	0.985514	No
Pituitary	234	SLC37A1	ENSG00000160190.13	21	42496008	42581440	0.00113186	0.00552427	0.837856	19028	0.980484	No
Pituitary	234	LINC01671	ENSG00000225431.1	21	42599280	42615058	0.00290917	0.0191652	0.879494	19028	0.987948	No
Pituitary	234	PDE9A	ENSG00000160191.17	21	42653636	42775509	-0.00156763	0.00588242	0.790118	19028	0.97768	No
Pituitary	234	LINC01668	ENSG00000283051.1	21	42777819	42779994	0.0168225	0.0168006	0.317821	19028	0.889448	No
Pituitary	234	WDR4	ENSG00000160193.11	21	42843094	42879568	-0.00352303	0.00411075	0.392398	19028	0.909857	No
Pituitary	234	NDUFV3	ENSG00000160194.17	21	42879644	42913304	-0.00102479	0.00243054	0.673722	19028	0.9681	No
Pituitary	234	ERVH48-1	ENSG00000233056.2	21	42916803	42925646	0.00341511	0.013837	0.805294	19028	0.979274	No
Pituitary	234	PKNOX1	ENSG00000160199.14	21	42974510	43033931	0.00301895	0.00278463	0.27953	19028	0.871729	No
Pituitary	234	CBS	ENSG00000160200.17	21	43053191	43076943	0.0130195	0.0185642	0.48387	19028	0.932014	No
Pituitary	234	U2AF1	ENSG00000160201.11	21	43092956	43107587	0.00321381	0.0234515	0.891129	19028	0.98936	No
Pituitary	234	LINC01679	ENSG00000237989.1	21	43358147	43362349	0.00264686	0.010089	0.793305	19028	0.978146	No
Pituitary	234	AP001046.6	ENSG00000225637.1	21	43363332	43366566	0.0219606	0.0141997	0.123462	19028	0.791146	No
Pituitary	234	SIK1	ENSG00000142178.7	21	43414515	43427128	0.0215578	0.0378196	0.56927	19028	0.954454	No
Pituitary	234	LINC00313	ENSG00000185186.8	21	43462094	43479534	-0.0190391	0.0187838	0.311933	19028	0.888105	No
Pituitary	234	HSF2BP	ENSG00000160207.8	21	43529192	43659493	-0.0076127	0.00643934	0.238444	19028	0.853211	No
Pituitary	234	RRP1B	ENSG00000160208.12	21	43659548	43696079	0.00119989	0.00204988	0.558938	19028	0.951126	No
Pituitary	234	PDXK	ENSG00000160209.18	21	43719094	43762307	-0.000889405	0.00250683	0.723098	19028	0.97263	No
Pituitary	234	CSTB	ENSG00000160213.6	21	43772511	43776445	-0.00321892	0.00329109	0.329154	19028	0.893075	No
Pituitary	234	RRP1	ENSG00000160214.12	21	43789513	43805293	-0.00298422	0.0022261	0.181499	19028	0.828918	No
Pituitary	234	AGPAT3	ENSG00000160216.18	21	43865186	43986536	0.000403914	0.00241218	0.867177	19028	0.98656	No
Pituitary	234	TRAPPC10	ENSG00000160218.12	21	44012319	44106552	-0.00474331	0.00235717	0.0454545	19028	0.696001	No
Pituitary	234	PWP2	ENSG00000241945.7	21	44107290	44131181	-0.0431455	0.0291439	0.140244	19028	0.800313	No
Pituitary	234	C21orf33	ENSG00000160221.16	21	44133605	44145723	-0.0909032	0.039209	0.021379	19028	0.625846	No
Pituitary	234	LINC01678	ENSG00000225331.1	21	44158740	44160076	0.0287571	0.0216669	0.185858	19028	0.834083	No
Pituitary	234	AP001056.1	ENSG00000237604.1	21	44175489	44176453	0.0125767	0.0280678	0.654552	19028	0.964144	No
Pituitary	234	ICOSLG	ENSG00000160223.16	21	44222991	44240966	0.0563254	0.0272654	0.0400615	19028	0.695785	No
Pituitary	234	AIRE	ENSG00000160224.16	21	44285880	44298219	-0.00517769	0.0104414	0.620494	19028	0.961733	No
Pituitary	234	PFKL	ENSG00000141959.16	21	44300051	44327376	8.65607e-05	0.00235505	0.970715	19028	0.996637	No
Pituitary	234	C21orf2	ENSG00000160226.15	21	44329232	44339375	0.00625844	0.00327192	0.0571248	19028	0.707012	No
Pituitary	234	TRPM2	ENSG00000142185.16	21	44350163	44443081	-0.0013987	0.00818981	0.864555	19028	0.985954	No
Pituitary	234	LRRC3	ENSG00000160233.7	21	44455486	44462196	-0.0146337	0.0087925	0.0975223	19028	0.754422	No
Pituitary	234	KB-68A7.1	ENSG00000274225.1	21	44477850	44478493	-0.0147251	0.0105033	0.162394	19028	0.81639	No
Pituitary	234	AP001065.15	ENSG00000228709.1	21	44485577	44490288	0.00689663	0.0188601	0.714974	19028	0.97263	No
Pituitary	234	KB-68A7.2	ENSG00000277352.1	21	44494874	44495519	0.00426711	0.0197378	0.829048	19028	0.980071	No
Pituitary	234	TSPEAR	ENSG00000175894.14	21	44497892	44711580	0.00266937	0.00754112	0.723709	19028	0.97263	No
Pituitary	234	UBE2G2	ENSG00000184787.18	21	44768580	44802019	0.0026832	0.00216332	0.21623	19028	0.844502	No
Pituitary	234	SUMO3	ENSG00000184900.15	21	44805617	44818779	-0.00466935	0.00218851	0.0340269	19028	0.680942	No
Pituitary	234	PTTG1IP	ENSG00000183255.11	21	44849585	44873903	-0.00187708	0.00227264	0.409762	19028	0.913937	No
Pituitary	234	ITGB2	ENSG00000160255.17	21	44885953	44931989	0.00182864	0.004689	0.69694	19028	0.971262	No
Pituitary	234	LINC01547	ENSG00000183250.11	21	44932814	44939913	-0.00899142	0.00469527	0.0568388	19028	0.707012	No
Pituitary	234	FAM207A	ENSG00000160256.12	21	44940010	44976989	-0.00731863	0.00272821	0.00788177	19028	0.575841	No
Pituitary	234	AP001505.10	ENSG00000276529.1	21	44978832	44979274	-0.00321678	0.00634618	0.612763	19028	0.96076	No
Pituitary	234	ADARB1	ENSG00000197381.15	21	45074569	45226560	-0.00206909	0.00377405	0.584104	19028	0.956959	No
Pituitary	234	LINC00334	ENSG00000182586.8	21	45234340	45259285	-0.00409884	0.00652104	0.530316	19028	0.943313	No
Pituitary	234	POFUT2	ENSG00000186866.16	21	45263928	45287898	0.000114675	0.00214278	0.95737	19028	0.995507	No
Pituitary	234	LINC00205	ENSG00000223768.1	21	45293285	45297354	-0.00153566	0.00416258	0.712556	19028	0.97263	No
Pituitary	234	LINC00315	ENSG00000184274.3	21	45300245	45305257	0.00607494	0.0115719	0.600149	19028	0.959055	No
Pituitary	234	LINC00316	ENSG00000237664.1	21	45338666	45341990	0.000372217	0.0165037	0.982028	19028	0.997597	No
Pituitary	234	LL21NC02-21A1.1	ENSG00000273796.1	21	45403809	45404369	0.00307026	0.00545265	0.573978	19028	0.955191	No
Pituitary	234	COL18A1	ENSG00000182871.14	21	45405137	45513720	0.00747402	0.00422567	0.078379	19028	0.739138	No
Pituitary	234	SLC19A1	ENSG00000173638.18	21	45493576	45544411	0.000112228	0.00524677	0.982955	19028	0.997597	No
Pituitary	234	LINC01694	ENSG00000233922.2	21	45593654	45603056	-0.00287261	0.0121869	0.813883	19028	0.979553	No
Pituitary	234	PCBP3	ENSG00000183570.16	21	45643694	45942454	-0.000129059	0.00447814	0.977035	19028	0.996785	No
Pituitary	234	AJ011932.1	ENSG00000274248.1	21	45974489	45974953	0.00143968	0.00887149	0.871239	19028	0.986846	No
Pituitary	234	COL6A1	ENSG00000142156.14	21	45981737	46005050	0.0022448	0.00478065	0.639152	19028	0.962982	No
Pituitary	234	AP001476.2	ENSG00000224413.1	21	46037052	46039807	-0.0163191	0.0124838	0.192556	19028	0.835269	No
Pituitary	234	COL6A2	ENSG00000142173.14	21	46098097	46132849	0.00201375	0.00468065	0.667466	19028	0.966609	No
Pituitary	234	FTCD	ENSG00000160282.13	21	46136262	46155567	0.000257074	0.00762376	0.973132	19028	0.996637	No
Pituitary	234	SPATC1L	ENSG00000160284.14	21	46161148	46184476	0.00356917	0.0061455	0.562007	19028	0.951899	No
Pituitary	234	LSS	ENSG00000160285.14	21	46188141	46228824	-0.000639279	0.00329673	0.846429	19028	0.982005	No
Pituitary	234	MCM3AP	ENSG00000160294.10	21	46236829	46286297	0.00184843	0.00169524	0.276791	19028	0.871709	No
Pituitary	234	YBEY	ENSG00000182362.13	21	46286337	46297751	0.00760419	0.00586032	0.195844	19028	0.835783	No
Pituitary	234	C21orf58	ENSG00000160298.17	21	46300181	46323875	0.0070117	0.00403846	0.083976	19028	0.742646	No
Pituitary	234	PCNT	ENSG00000160299.16	21	46324122	46445769	-0.00429311	0.00315511	0.175058	19028	0.822697	No
Pituitary	234	DIP2A	ENSG00000160305.17	21	46458899	46569852	-0.000467445	0.00225918	0.836279	19028	0.980484	No
Pituitary	234	S100B	ENSG00000160307.9	21	46598962	46605208	-0.00200849	0.00957401	0.834036	19028	0.980484	No
Pituitary	234	PRMT2	ENSG00000160310.17	21	46635167	46665124	-0.00314176	0.00219692	0.154167	19028	0.812247	No
Pituitary	234	AC005301.9	ENSG00000283633.1	22	16612582	16615111	0.00548846	0.00918261	0.550677	19028	0.949986	No
Pituitary	234	AC006946.16	ENSG00000273203.1	22	17067821	17070675	0.00251201	0.00800046	0.753843	19028	0.974068	No
Pituitary	234	AC006946.17	ENSG00000273442.1	22	17080701	17081456	0.00382476	0.0099895	0.702194	19028	0.97228	No
Pituitary	234	IL17RA	ENSG00000177663.13	22	17084954	17115694	-0.0038953	0.00347738	0.263903	19028	0.867459	No
Pituitary	234	CECR6	ENSG00000183307.3	22	17116299	17121367	0.00461429	0.00577913	0.425509	19028	0.916039	No
Pituitary	234	LINC01664	ENSG00000235478.4	22	17121586	17132104	0.00340746	0.00580898	0.558106	19028	0.951126	No
Pituitary	234	HDHD5	ENSG00000069998.12	22	17137511	17165268	0.00409573	0.00271584	0.13302	19028	0.799612	No
Pituitary	234	CECR1	ENSG00000093072.15	22	17178790	17221989	-0.0115049	0.010761	0.286227	19028	0.874229	No
Pituitary	234	CECR2	ENSG00000099954.18	22	17359949	17558149	-0.00116096	0.00372527	0.755616	19028	0.974539	No
Pituitary	234	SLC25A18	ENSG00000182902.13	22	17563439	17590994	0.00224407	0.00651074	0.730683	19028	0.97263	No
Pituitary	234	ATP6V1E1	ENSG00000131100.12	22	17592136	17628818	0.00110491	0.00164851	0.503431	19028	0.93799	No
Pituitary	234	BCL2L13	ENSG00000099968.17	22	17628855	17730855	-0.00450648	0.00215929	0.0380817	19028	0.692337	No
Pituitary	234	BID	ENSG00000015475.18	22	17734138	17774770	0.00564433	0.00331251	0.0898565	19028	0.748724	No
Pituitary	234	LINC00528	ENSG00000269220.1	22	17777322	17779481	0.00560222	0.0134448	0.677331	19028	0.968301	No
Pituitary	234	MICAL3	ENSG00000243156.7	22	17787649	18024559	0.00217789	0.00270637	0.421877	19028	0.91523	No
Pituitary	234	LINC01634	ENSG00000235295.1	22	18029385	18037968	-0.0145496	0.0189476	0.443409	19028	0.920293	No
Pituitary	234	PEX26	ENSG00000215193.12	22	18079874	18105396	-0.0039036	0.00183293	0.0343483	19028	0.680942	No
Pituitary	234	TUBA8	ENSG00000183785.14	22	18110331	18146554	-0.0158568	0.00675643	0.0198516	19028	0.620445	No
Pituitary	234	USP18	ENSG00000184979.9	22	18149899	18177397	-0.0051836	0.00571607	0.365517	19028	0.903088	No
Pituitary	234	TMEM191B	ENSG00000278558.4	22	18527802	18530459	-0.01438	0.0126998	0.258786	19028	0.863368	No
Pituitary	234	RIMBP3	ENSG00000275793.1	22	18606103	18611919	-0.0086025	0.0155222	0.580022	19028	0.956778	No
Pituitary	234	DGCR6	ENSG00000183628.12	22	18906028	18914238	0.00563151	0.00668386	0.400428	19028	0.911683	No
Pituitary	234	PRODH	ENSG00000100033.16	22	18916890	18936410	-0.0105808	0.00909755	0.246123	19028	0.855886	No
Pituitary	234	DGCR9	ENSG00000273032.1	22	19017834	19020248	0.00239333	0.00618718	0.699277	19028	0.971442	No
Pituitary	234	DGCR2	ENSG00000070413.19	22	19036282	19122454	-0.00119847	0.00206586	0.562443	19028	0.951899	No
Pituitary	234	AC004471.10	ENSG00000272682.1	22	19124309	19128449	-0.00187034	0.0105911	0.859995	19028	0.985305	No
Pituitary	234	DGCR14	ENSG00000100056.11	22	19130279	19144684	0.000546229	0.00215553	0.800199	19028	0.978432	No
Pituitary	234	SLC25A1	ENSG00000100075.9	22	19175575	19178830	0.00381218	0.00212372	0.0740705	19028	0.736993	No
Pituitary	234	CLTCL1	ENSG00000070371.15	22	19179473	19291716	-0.00271971	0.00506724	0.592021	19028	0.957825	No
Pituitary	234	HIRA	ENSG00000100084.14	22	19330698	19431733	0.000657031	0.00212618	0.757611	19028	0.974667	No
Pituitary	234	MRPL40	ENSG00000185608.8	22	19431902	19436075	0.000684191	0.00211212	0.746307	19028	0.974068	No
Pituitary	234	C22orf39	ENSG00000242259.8	22	19440886	19447892	0.000777554	0.00189999	0.682777	19028	0.968459	No
Pituitary	234	UFD1L	ENSG00000070010.18	22	19450106	19479215	0.00306472	0.00212607	0.150921	19028	0.808692	No
Pituitary	234	CDC45	ENSG00000093009.9	22	19479459	19520612	0.00521225	0.0110577	0.637863	19028	0.962982	No
Pituitary	234	CLDN5	ENSG00000184113.9	22	19523024	19527545	0.013249	0.00761932	0.0835094	19028	0.742646	No
Pituitary	234	SEPT5	ENSG00000184702.17	22	19714464	19724772	-0.000389672	0.00331839	0.906632	19028	0.991127	No
Pituitary	234	TBX1	ENSG00000184058.12	22	19756703	19783032	0.00189294	0.0107471	0.860356	19028	0.985305	No
Pituitary	234	GNB1L	ENSG00000185838.13	22	19783224	19854939	0.00751584	0.00476433	0.116166	19028	0.783376	No
Pituitary	234	C22orf29	ENSG00000215012.8	22	19846138	19852486	0.00446364	0.00351412	0.205405	19028	0.839163	No
Pituitary	234	TXNRD2	ENSG00000184470.20	22	19875517	19941992	0.00416271	0.00225825	0.0666756	19028	0.728949	No
Pituitary	234	COMT	ENSG00000093010.13	22	19941607	19969895	-0.00290891	0.00276682	0.294292	19028	0.879457	No
Pituitary	234	ARVCF	ENSG00000099889.13	22	19969976	20016808	0.00372451	0.00285541	0.193523	19028	0.83556	No
Pituitary	234	TANGO2	ENSG00000183597.15	22	20017014	20065878	0.00154736	0.00303046	0.610161	19028	0.960322	No
Pituitary	234	DGCR8	ENSG00000128191.15	22	20080232	20111788	-0.00172699	0.00212436	0.417161	19028	0.913979	No
Pituitary	234	TRMT2A	ENSG00000099899.14	22	20111876	20117392	0.00113763	0.00181733	0.531994	19028	0.943719	No
Pituitary	234	RANBP1	ENSG00000099901.16	22	20115938	20127357	0.000514893	0.00207212	0.803999	19028	0.979274	No
Pituitary	234	ZDHHC8	ENSG00000099904.15	22	20129456	20148007	0.000340003	0.00259135	0.895736	19028	0.98936	No
Pituitary	234	CCDC188	ENSG00000234409.6	22	20148427	20151065	0.00441864	0.00444817	0.321666	19028	0.891448	No
Pituitary	234	LINC00896	ENSG00000236499.2	22	20206397	20208524	0.0126638	0.00918168	0.169271	19028	0.819684	No
Pituitary	234	RTN4R	ENSG00000040608.13	22	20241415	20283246	0.00193749	0.00643866	0.763774	19028	0.975808	No
Pituitary	234	DGCR6L	ENSG00000128185.9	22	20314276	20320080	-0.000605329	0.00257099	0.81409	19028	0.979553	No
Pituitary	234	XXbac-B444P24.14	ENSG00000273139.1	22	20320739	20321203	-0.0155219	0.0105139	0.14134	19028	0.800313	No
Pituitary	234	ZNF74	ENSG00000185252.18	22	20394115	20408461	0.00167338	0.0040213	0.677736	19028	0.968301	No
Pituitary	234	SCARF2	ENSG00000244486.8	22	20424815	20437826	-0.000544568	0.00450707	0.903944	19028	0.99019	No
Pituitary	234	KLHL22	ENSG00000099910.16	22	20441519	20495883	0.00104362	0.00175489	0.552684	19028	0.951072	No
Pituitary	234	MED15	ENSG00000099917.17	22	20495913	20587495	-0.00111583	0.00196243	0.570234	19028	0.954719	No
Pituitary	234	PI4KA	ENSG00000241973.10	22	20707691	20859417	0.00042669	0.00254275	0.866896	19028	0.986501	No
Pituitary	234	SERPIND1	ENSG00000099937.10	22	20773879	20787720	-0.00868867	0.0152369	0.569119	19028	0.954451	No
Pituitary	234	SNAP29	ENSG00000099940.11	22	20858983	20891218	-0.000637639	0.00209088	0.760694	19028	0.975609	No
Pituitary	234	CRKL	ENSG00000099942.12	22	20917426	20953749	-0.00185219	0.00241502	0.443965	19028	0.920293	No
Pituitary	234	LINC01637	ENSG00000237476.1	22	20957092	20964679	-0.00785038	0.00594051	0.187759	19028	0.835269	No
Pituitary	234	AIFM3	ENSG00000183773.15	22	20965108	20981360	0.00265901	0.00662582	0.688595	19028	0.969615	No
Pituitary	234	LZTR1	ENSG00000099949.18	22	20979462	20999038	0.00466897	0.00371142	0.209776	19028	0.841112	No
Pituitary	234	XXbac-B135H6.18	ENSG00000272829.1	22	20981361	20981755	0.000394649	0.00589993	0.946732	19028	0.995283	No
Pituitary	234	THAP7	ENSG00000184436.11	22	20999772	21001885	-0.0003184	0.00255974	0.901126	19028	0.990114	No
Pituitary	234	P2RX6	ENSG00000099957.16	22	21015027	21028717	0.00486557	0.00539092	0.36779	19028	0.903088	No
Pituitary	234	SLC7A4	ENSG00000099960.12	22	21028831	21032840	-0.000160009	0.00487706	0.973858	19028	0.996637	No
Pituitary	234	LRRC74B	ENSG00000187905.10	22	21045987	21060528	-0.0026373	0.0158971	0.868395	19028	0.986846	No
Pituitary	234	GGT2	ENSG00000133475.16	22	21207973	21227637	-0.00456234	0.0203925	0.823186	19028	0.979962	No
Pituitary	234	HIC2	ENSG00000169635.9	22	21417404	21451463	0.00116967	0.00292347	0.689487	19028	0.969785	No
Pituitary	234	TMEM191C	ENSG00000206140.10	22	21466423	21469935	0.00376285	0.00675016	0.57781	19028	0.955967	No
Pituitary	234	UBE2L3	ENSG00000185651.14	22	21567547	21624034	-9.34701e-05	0.00151761	0.950947	19028	0.995507	No
Pituitary	234	YDJC	ENSG00000161179.13	22	21628089	21630064	0.00132631	0.00319433	0.678409	19028	0.968301	No
Pituitary	234	CCDC116	ENSG00000161180.10	22	21632716	21637327	-0.00658786	0.00701564	0.348786	19028	0.89981	No
Pituitary	234	KB-1440D3.14	ENSG00000273342.1	22	21640844	21641284	-0.00667428	0.0178561	0.708941	19028	0.97263	No
Pituitary	234	SDF2L1	ENSG00000128228.4	22	21642261	21644298	0.00467054	0.00515276	0.365746	19028	0.903088	No
Pituitary	234	PPIL2	ENSG00000100023.18	22	21666009	21697543	-0.00136237	0.00180185	0.450433	19028	0.921801	No
Pituitary	234	YPEL1	ENSG00000100027.14	22	21700016	21735834	-0.00226089	0.00453259	0.618432	19028	0.961733	No
Pituitary	234	MAPK1	ENSG00000100030.14	22	21754500	21867680	-0.00139634	0.00158146	0.378269	19028	0.905926	No
Pituitary	234	PPM1F	ENSG00000100034.13	22	21919420	21940657	0.0024587	0.00314316	0.434948	19028	0.918051	No
Pituitary	234	TOP3B	ENSG00000100038.19	22	21982200	21982816	-0.00645174	0.00738356	0.383217	19028	0.907013	No
Pituitary	234	IGLV4-69	ENSG00000211637.2	22	22030934	22031472	0.0282203	0.0232887	0.226955	19028	0.847594	No
Pituitary	234	IGLV8-61	ENSG00000211638.2	22	22098700	22099212	-0.0104526	0.0265285	0.693966	19028	0.970655	No
Pituitary	234	IGLV6-57	ENSG00000211640.4	22	22195799	22196276	-0.0124183	0.0208767	0.552584	19028	0.951072	No
Pituitary	234	IGLV10-54	ENSG00000211642.3	22	22214794	22215270	0.00775703	0.0249351	0.756039	19028	0.974585	No
Pituitary	234	CH17-264L24.1	ENSG00000279278.1	22	22264601	22273020	0.00414672	0.00482578	0.391154	19028	0.909332	No
Pituitary	234	LL22NC03-2H8.5	ENSG00000274422.1	22	22283928	22287220	-0.00676587	0.00618501	0.275234	19028	0.871709	No
Pituitary	234	LL22NC03-2H8.4	ENSG00000234630.1	22	22293733	22294794	-0.016108	0.00739497	0.0304915	19028	0.673912	No
Pituitary	234	IGLV5-52	ENSG00000211643.2	22	22318727	22319226	0.000976165	0.00594674	0.869768	19028	0.986846	No
Pituitary	234	IGLV1-51	ENSG00000211644.3	22	22322472	22322969	-0.000591597	0.0082876	0.94316	19028	0.994853	No
Pituitary	234	IGLV1-50	ENSG00000211645.2	22	22327300	22327814	-0.0345133	0.0180329	0.0569785	19028	0.707012	No
Pituitary	234	IGLV1-47	ENSG00000211648.2	22	22357739	22358260	-0.0233159	0.0197865	0.239969	19028	0.854849	No
Pituitary	234	IGLV7-46	ENSG00000211649.3	22	22369614	22370087	-0.00172713	0.0229699	0.940134	19028	0.994614	No
Pituitary	234	IGLV1-44	ENSG00000211651.3	22	22380766	22381347	0.014321	0.0193185	0.459325	19028	0.92731	No
Pituitary	234	IGLV7-43	ENSG00000211652.2	22	22395018	22395489	-0.001097	0.0238826	0.963407	19028	0.995507	No
Pituitary	234	IGLV1-40	ENSG00000211653.2	22	22409766	22410282	0.0191162	0.0158181	0.228203	19028	0.848531	No
Pituitary	234	ZNF280B	ENSG00000275004.3	22	22484421	22509154	-0.00051846	0.00332952	0.876405	19028	0.986854	No
Pituitary	234	PRAME	ENSG00000185686.17	22	22547701	22559340	0.0080394	0.014968	0.591758	19028	0.957825	No
Pituitary	234	IGLV3-25	ENSG00000211659.2	22	22686726	22687271	0.0200423	0.0217207	0.357199	19028	0.902031	No
Pituitary	234	IGLV2-23	ENSG00000211660.3	22	22697789	22698407	0.0111971	0.0194626	0.56569	19028	0.953029	No
Pituitary	234	IGLV3-21	ENSG00000211662.2	22	22711689	22713203	0.00527525	0.0182028	0.772249	19028	0.976021	No
Pituitary	234	IGLV3-19	ENSG00000211663.2	22	22720623	22721145	-0.00297702	0.0212528	0.888732	19028	0.98936	No
Pituitary	234	IGLV2-14	ENSG00000211666.2	22	22758700	22759218	0.00877529	0.013668	0.521547	19028	0.941861	No
Pituitary	234	IGLV2-11	ENSG00000211668.2	22	22792491	22793007	-0.026205	0.0191576	0.172802	19028	0.822232	No
Pituitary	234	IGLV3-10	ENSG00000211669.2	22	22811747	22812285	-0.0112074	0.0247901	0.651665	19028	0.963607	No
Pituitary	234	IGLV2-8	ENSG00000278196.3	22	22822658	22823289	0.0299231	0.0201808	0.139626	19028	0.800313	No
Pituitary	234	IGLV3-1	ENSG00000211673.2	22	22880706	22881396	-0.0216327	0.0189984	0.256131	19028	0.862184	No
Pituitary	234	IGLC1	ENSG00000211675.2	22	22895375	22895834	-0.00112661	0.0109359	0.918046	19028	0.992356	No
Pituitary	234	IGLC2	ENSG00000211677.2	22	22900976	22901437	-0.00298788	0.0101231	0.768164	19028	0.975808	No
Pituitary	234	IGLC3	ENSG00000211679.2	22	22906342	22906803	-0.00142586	0.0140807	0.919437	19028	0.992356	No
Pituitary	234	IGLC7	ENSG00000211685.3	22	22922594	22923034	-0.00452903	0.0223465	0.839585	19028	0.980641	No
Pituitary	234	RSPH14	ENSG00000100218.11	22	23059415	23145021	-0.00604951	0.00438105	0.168783	19028	0.819684	No
Pituitary	234	GNAZ	ENSG00000128266.8	22	23070361	23125037	0.00321399	0.00358935	0.371576	19028	0.903088	No
Pituitary	234	RAB36	ENSG00000100228.12	22	23145326	23164350	-0.000564139	0.00275851	0.838152	19028	0.980484	No
Pituitary	234	BCR	ENSG00000186716.20	22	23179704	23318037	-2.68303e-05	0.00342279	0.993753	19028	0.999227	No
Pituitary	234	LINC01659	ENSG00000234928.1	22	23433564	23435071	-0.00451052	0.0137546	0.74329	19028	0.9737	No
Pituitary	234	LINC01658	ENSG00000178248.11	22	23462086	23486980	0.0034984	0.0121775	0.774175	19028	0.976319	No
Pituitary	234	PCAT14	ENSG00000280623.1	22	23536881	23547797	0.00315434	0.0124069	0.799556	19028	0.978363	No
Pituitary	234	IGLL1	ENSG00000128322.6	22	23573125	23580308	0.0248302	0.0185686	0.182586	19028	0.829779	No
Pituitary	234	KB-208E9.1	ENSG00000272733.1	22	23580880	23583859	0.00714624	0.0105217	0.497757	19028	0.935832	No
Pituitary	234	DRICH1	ENSG00000189269.12	22	23608452	23632321	0.00874251	0.0102952	0.396736	19028	0.910922	No
Pituitary	234	RGL4	ENSG00000159496.14	22	23688136	23699176	0.00524395	0.00326358	0.109584	19028	0.77747	No
Pituitary	234	ZNF70	ENSG00000187792.4	22	23738678	23751092	-0.00680643	0.00320617	0.0349207	19028	0.680942	No
Pituitary	234	VPREB3	ENSG00000128218.7	22	23752743	23754468	-0.013373	0.0182246	0.463888	19028	0.929156	No
Pituitary	234	C22orf15	ENSG00000169314.14	22	23763054	23765833	0.00253734	0.00715612	0.723265	19028	0.97263	No
Pituitary	234	CHCHD10	ENSG00000250479.8	22	23765862	23768443	0.00214346	0.00338986	0.527862	19028	0.942583	No
Pituitary	234	MMP11	ENSG00000099953.9	22	23768643	23784316	-0.000203126	0.00774988	0.979114	19028	0.996948	No
Pituitary	234	SMARCB1	ENSG00000099956.18	22	23786963	23834502	-0.00190065	0.00211036	0.368809	19028	0.903088	No
Pituitary	234	DERL3	ENSG00000099958.14	22	23834517	23839012	0.0279498	0.00809751	0.000672409	19028	0.464533	No
Pituitary	234	SLC2A11	ENSG00000133460.19	22	23857040	23886309	-0.00177362	0.0028567	0.535356	19028	0.945232	No
Pituitary	234	MIF	ENSG00000240972.1	22	23894004	23894425	-0.00177518	0.00731247	0.808425	19028	0.979437	No
Pituitary	234	AP000350.5	ENSG00000273295.1	22	23901432	23907068	-0.0797907	0.0397079	0.045758	19028	0.696001	No
Pituitary	234	GSTT2B	ENSG00000133433.10	22	23957414	23961186	0.0100809	0.0107269	0.348402	19028	0.899718	No
Pituitary	234	DDTL	ENSG00000099974.7	22	23966901	23972532	-0.00440841	0.0048601	0.365403	19028	0.903088	No
Pituitary	234	KB-226F1.2	ENSG00000272787.1	22	23969211	23969873	0.00721624	0.0079489	0.364999	19028	0.903088	No
Pituitary	234	DDT	ENSG00000099977.13	22	23973104	23980469	0.00605622	0.00337783	0.0744093	19028	0.737404	No
Pituitary	234	CABIN1	ENSG00000099991.17	22	24011192	24178628	0.000957168	0.00260264	0.713413	19028	0.97263	No
Pituitary	234	SUSD2	ENSG00000099994.10	22	24181259	24189110	-0.00657665	0.00757158	0.38605	19028	0.907936	No
Pituitary	234	GGT5	ENSG00000099998.17	22	24219654	24245142	0.00334613	0.00542414	0.537965	19028	0.945888	No
Pituitary	234	SPECC1L	ENSG00000100014.19	22	24270817	24417740	0.00097806	0.00200134	0.625557	19028	0.962572	No
Pituitary	234	ADORA2A	ENSG00000128271.21	22	24417879	24442360	0.00564868	0.00516825	0.275652	19028	0.871709	No
Pituitary	234	UPB1	ENSG00000100024.14	22	24494107	24528390	0.0115199	0.00872004	0.187899	19028	0.835269	No
Pituitary	234	GUCD1	ENSG00000138867.16	22	24540423	24555316	-0.00158478	0.00179507	0.378317	19028	0.905926	No
Pituitary	234	SNRPD3	ENSG00000100028.11	22	24555503	24583749	-0.000127556	0.00197362	0.948529	19028	0.995325	No
Pituitary	234	LRRC75B	ENSG00000178026.12	22	24585620	24593208	0.00620736	0.00300372	0.039991	19028	0.695785	No
Pituitary	234	GGT1	ENSG00000100031.18	22	24594811	24629005	0.0031704	0.0044059	0.472576	19028	0.931748	No
Pituitary	234	SGSM1	ENSG00000167037.18	22	24806169	24927578	0.0013126	0.00376999	0.728058	19028	0.97263	No
Pituitary	234	TMEM211	ENSG00000206069.6	22	24934954	24946695	0.00426867	0.0131482	0.74576	19028	0.974068	No
Pituitary	234	KIAA1671	ENSG00000197077.13	22	24952730	25197448	0.00159791	0.00269695	0.554157	19028	0.951126	No
Pituitary	234	CRYBB3	ENSG00000100053.9	22	25199850	25207363	0.0117008	0.00975065	0.231477	19028	0.848962	No
Pituitary	234	CTA-221G9.7	ENSG00000236641.1	22	25212742	25213685	0.0146031	0.0162311	0.369301	19028	0.903088	No
Pituitary	234	CRYBB2	ENSG00000244752.2	22	25219522	25231869	-0.00322197	0.0117281	0.783797	19028	0.976699	No
Pituitary	234	LRP5L	ENSG00000100068.11	22	25351421	25405377	-0.0042232	0.00463914	0.363677	19028	0.903088	No
Pituitary	234	CTA-246H3.12	ENSG00000272942.1	22	25434324	25435070	-0.0230756	0.0212116	0.277885	19028	0.871729	No
Pituitary	234	GRK3	ENSG00000100077.14	22	25564849	25729294	0.000812187	0.0033499	0.808665	19028	0.979437	No
Pituitary	234	MYO18B	ENSG00000133454.15	22	25742144	26031041	-0.00410006	0.0149544	0.78422	19028	0.976699	No
Pituitary	234	CTA-796E4.3	ENSG00000236464.1	22	26161834	26164303	0.0135913	0.0177802	0.445473	19028	0.920293	No
Pituitary	234	SEZ6L	ENSG00000100095.18	22	26169474	26383597	-0.00887235	0.0103945	0.394311	19028	0.909951	No
Pituitary	234	ASPHD2	ENSG00000128203.6	22	26429273	26445015	-0.00932329	0.00392644	0.0184654	19028	0.616419	No
Pituitary	234	HPS4	ENSG00000100099.20	22	26451480	26483836	0.00420125	0.00216228	0.0533438	19028	0.703573	No
Pituitary	234	SRRD	ENSG00000100104.13	22	26483877	26494658	-0.000218125	0.00222935	0.92215	19028	0.992356	No
Pituitary	234	TFIP11	ENSG00000100109.16	22	26491225	26512505	-0.00226837	0.00237066	0.339733	19028	0.897825	No
Pituitary	234	TPST2	ENSG00000128294.15	22	26521983	26596717	-0.00106953	0.003643	0.769363	19028	0.975898	No
Pituitary	234	CRYBB1	ENSG00000100122.5	22	26599278	26618088	-0.00500559	0.0119962	0.676906	19028	0.968151	No
Pituitary	234	MIAT	ENSG00000225783.6	22	26646428	26676475	-0.00398257	0.0059003	0.500426	19028	0.937677	No
Pituitary	234	CTA-373H7.7	ENSG00000206028.1	22	26667693	26668157	-0.00105778	0.0145961	0.942296	19028	0.9947	No
Pituitary	234	MIATNB	ENSG00000244625.5	22	26693681	26780207	0.00454593	0.00409403	0.268094	19028	0.868896	No
Pituitary	234	LINC01422	ENSG00000223704.1	22	26858634	26865786	0.00265847	0.0063848	0.677557	19028	0.968301	No
Pituitary	234	LINC01422	ENSG00000235271.5	22	26903292	26920611	0.00419783	0.0149863	0.779666	19028	0.976691	No
Pituitary	234	LINC01638	ENSG00000233521.5	22	27221349	27224727	-0.0310456	0.0157087	0.0494134	19028	0.703573	No
Pituitary	234	MN1	ENSG00000169184.5	22	27748277	27801498	0.004974	0.00614502	0.419172	19028	0.913981	No
Pituitary	234	PITPNB	ENSG00000180957.17	22	27851669	27920134	-0.00328766	0.00195945	0.0948503	19028	0.753546	No
Pituitary	234	TTC28	ENSG00000100154.14	22	27978014	28679865	0.00294088	0.0022642	0.195403	19028	0.835783	No
Pituitary	234	CHEK2	ENSG00000183765.20	22	28687743	28742422	0.000345952	0.00450628	0.938878	19028	0.994614	No
Pituitary	234	HSCB	ENSG00000100209.9	22	28742679	28757515	-0.0012519	0.00267533	0.640307	19028	0.962982	No
Pituitary	234	CCDC117	ENSG00000159873.9	22	28772674	28789301	0.00417807	0.00358787	0.245531	19028	0.855359	No
Pituitary	234	XBP1	ENSG00000100219.16	22	28794555	28800597	-7.77669e-05	0.00324993	0.980932	19028	0.997353	No
Pituitary	234	ZNRF3	ENSG00000183579.15	22	28883592	29057487	-0.00142378	0.00368209	0.699382	19028	0.971518	No
Pituitary	234	C22orf31	ENSG00000100249.4	22	29058672	29061844	0.00415382	0.00947845	0.661659	19028	0.966302	No
Pituitary	234	KREMEN1	ENSG00000183762.12	22	29073078	29168333	-0.000801534	0.00429908	0.852276	19028	0.983331	No
Pituitary	234	EMID1	ENSG00000186998.15	22	29205851	29259597	0.00205806	0.00554193	0.710739	19028	0.97263	No
Pituitary	234	RHBDD3	ENSG00000100263.13	22	29259852	29267978	0.00269942	0.00245534	0.272837	19028	0.869956	No
Pituitary	234	EWSR1	ENSG00000182944.17	22	29268009	29300525	0.000461009	0.00213507	0.829255	19028	0.980071	No
Pituitary	234	GAS2L1	ENSG00000185340.15	22	29306582	29312785	-0.004943	0.00399831	0.217725	19028	0.845574	No
Pituitary	234	RASL10A	ENSG00000100276.9	22	29312933	29319679	-0.00255315	0.00641673	0.691112	19028	0.969785	No
Pituitary	234	AP1B1	ENSG00000100280.16	22	29327682	29388583	-0.000507429	0.00209998	0.809296	19028	0.979437	No
Pituitary	234	NEFH	ENSG00000100285.9	22	29480243	29491390	0.00302442	0.00640668	0.63736	19028	0.962982	No
Pituitary	234	THOC5	ENSG00000100296.13	22	29505879	29554254	0.00445157	0.00246162	0.0719627	19028	0.732933	No
Pituitary	234	NIPSNAP1	ENSG00000184117.11	22	29554808	29581337	0.000758511	0.00238928	0.751204	19028	0.974068	No
Pituitary	234	NF2	ENSG00000186575.17	22	29603556	29698598	-0.000283497	0.00215347	0.895388	19028	0.98936	No
Pituitary	234	CABP7	ENSG00000100314.3	22	29720084	29731839	-0.022848	0.0101711	0.0257107	19028	0.649817	No
Pituitary	234	ZMAT5	ENSG00000100319.12	22	29738330	29766961	-0.00418031	0.00319936	0.192761	19028	0.835269	No
Pituitary	234	UQCR10	ENSG00000184076.13	22	29767369	29770413	0.00201524	0.0019767	0.30913	19028	0.887871	No
Pituitary	234	ASCC2	ENSG00000100325.14	22	29788608	29838304	-0.00108517	0.00222853	0.6268	19028	0.962982	No
Pituitary	234	MTMR3	ENSG00000100330.15	22	29883155	30030866	-0.0018088	0.0023326	0.438943	19028	0.919099	No
Pituitary	234	HORMAD2	ENSG00000176635.17	22	30080481	30177075	0.0452271	0.0215447	0.0369807	19028	0.6888	No
Pituitary	234	LIF	ENSG00000128342.4	22	30240539	30244933	0.0237571	0.0163214	0.14699	19028	0.804441	No
Pituitary	234	OSM	ENSG00000099985.3	22	30262829	30266840	0.0113291	0.0157199	0.4719	19028	0.931748	No
Pituitary	234	GATSL3	ENSG00000239282.7	22	30285117	30289627	-6.19652e-05	0.00493365	0.989991	19028	0.998821	No
Pituitary	234	TBC1D10A	ENSG00000099992.15	22	30291990	30327046	0.00166486	0.00311267	0.593303	19028	0.957825	No
Pituitary	234	SF3A1	ENSG00000099995.18	22	30331988	30353072	-0.000659962	0.0017963	0.713686	19028	0.97263	No
Pituitary	234	CCDC157	ENSG00000187860.10	22	30356635	30376829	-0.00154389	0.00279623	0.581439	19028	0.956959	No
Pituitary	234	RNF215	ENSG00000099999.14	22	30368811	30421771	-0.00296976	0.00239225	0.215828	19028	0.843652	No
Pituitary	234	SEC14L2	ENSG00000100003.17	22	30396857	30425317	-2.50491e-05	0.00441199	0.995475	19028	0.999432	No
Pituitary	234	MTFP1	ENSG00000242114.5	22	30425530	30429053	0.00661974	0.00543655	0.224716	19028	0.846694	No
Pituitary	234	RP4-539M6.22	ENSG00000273428.3	22	30435544	30436247	0.000842414	0.0201218	0.966645	19028	0.995507	No
Pituitary	234	SEC14L4	ENSG00000133488.14	22	30488913	30505711	-0.0161602	0.0118169	0.172903	19028	0.822232	No
Pituitary	234	SEC14L6	ENSG00000214491.8	22	30522799	30546682	-0.00876784	0.00713285	0.220352	19028	0.846378	No
Pituitary	234	GAL3ST1	ENSG00000128242.12	22	30554635	30574587	0.0178405	0.0076692	0.0209497	19028	0.625846	No
Pituitary	234	PES1	ENSG00000100029.17	22	30576625	30606837	-0.00135515	0.00229092	0.554794	19028	0.951126	No
Pituitary	234	TCN2	ENSG00000185339.8	22	30607084	30627278	0.00788935	0.00403406	0.0518159	19028	0.703573	No
Pituitary	234	SLC35E4	ENSG00000100036.12	22	30635652	30669016	0.000304196	0.00380853	0.936414	19028	0.994014	No
Pituitary	234	DUSP18	ENSG00000167065.13	22	30652051	30667600	-0.000395066	0.003703	0.915137	19028	0.992356	No
Pituitary	234	OSBP2	ENSG00000184792.15	22	30693782	30907824	0.000780336	0.00411758	0.849872	19028	0.982597	No
Pituitary	234	MORC2	ENSG00000133422.12	22	30926655	30968298	0.000606882	0.00204156	0.766556	19028	0.975808	No
Pituitary	234	SMTN	ENSG00000183963.18	22	31080450	31104624	0.00696888	0.00517483	0.179519	19028	0.826959	No
Pituitary	234	SELENOM	ENSG00000198832.10	22	31104772	31120069	0.000510974	0.0026731	0.848588	19028	0.982372	No
Pituitary	234	INPP5J	ENSG00000185133.13	22	31122731	31134696	-0.00117968	0.00394368	0.765132	19028	0.975808	No
Pituitary	234	PLA2G3	ENSG00000100078.3	22	31134809	31140607	-0.00144084	0.0189405	0.939433	19028	0.994614	No
Pituitary	234	RNF185	ENSG00000138942.15	22	31160193	31207019	0.00140958	0.00212865	0.508566	19028	0.93799	No
Pituitary	234	LIMK2	ENSG00000182541.17	22	31212274	31280080	0.00043862	0.00247983	0.859775	19028	0.985305	No
Pituitary	234	PIK3IP1	ENSG00000100100.12	22	31281593	31292498	0.000678417	0.00463656	0.883808	19028	0.989007	No
Pituitary	234	PATZ1	ENSG00000100105.17	22	31325804	31346232	-0.000135689	0.00214351	0.949586	19028	0.995507	No
Pituitary	234	LINC01521	ENSG00000213888.3	22	31346777	31348719	-0.00603264	0.00738313	0.414797	19028	0.913979	No
Pituitary	234	DRG1	ENSG00000185721.12	22	31399523	31434452	0.000502423	0.00168902	0.766404	19028	0.975808	No
Pituitary	234	EIF4ENIF1	ENSG00000184708.17	22	31436977	31496108	-0.00365137	0.002039	0.0747578	19028	0.737404	No
Pituitary	234	SFI1	ENSG00000198089.15	22	31488746	31618490	-0.0043882	0.00325822	0.17948	19028	0.826959	No
Pituitary	234	PISD	ENSG00000241878.11	22	31618587	31662432	0.00134325	0.00210417	0.523921	19028	0.942087	No
Pituitary	234	PRR14L	ENSG00000183530.13	22	31676256	31750140	-0.00090873	0.00210964	0.667087	19028	0.966609	No
Pituitary	234	DEPDC5	ENSG00000100150.16	22	31753951	31907034	6.51062e-05	0.00210419	0.975345	19028	0.996637	No
Pituitary	234	YWHAH	ENSG00000128245.14	22	31944461	31957603	-0.000813967	0.00263991	0.758133	19028	0.974775	No
Pituitary	234	CTA-342B11.1	ENSG00000227519.1	22	31963357	31970400	-0.0360244	0.0203245	0.0777534	19028	0.737686	No
Pituitary	234	SLC5A1	ENSG00000100170.9	22	32043032	32113029	0.00846616	0.0104883	0.420457	19028	0.914513	No
Pituitary	234	C22orf42	ENSG00000205856.3	22	32149006	32159288	0.000795309	0.0106839	0.940731	19028	0.994614	No
Pituitary	234	RFPL2	ENSG00000128253.13	22	32190435	32203477	0.0321056	0.0224606	0.154356	19028	0.812247	No
Pituitary	234	SLC5A4	ENSG00000100191.5	22	32218476	32255341	0.0322386	0.0192937	0.0962091	19028	0.753576	No
Pituitary	234	RP1-90G24.6	ENSG00000224050.1	22	32273420	32277186	0.024248	0.0213111	0.256483	19028	0.862184	No
Pituitary	234	RP1-90G24.11	ENSG00000273325.1	22	32284683	32285131	0.0165135	0.0218057	0.449711	19028	0.921535	No
Pituitary	234	RFPL3S	ENSG00000205853.10	22	32359906	32382052	-0.000885932	0.00679779	0.896432	19028	0.98936	No
Pituitary	234	RP1-149A16.17	ENSG00000241954.1	22	32383786	32385631	-0.00328058	0.0100209	0.743707	19028	0.973867	No
Pituitary	234	RTCB	ENSG00000100220.11	22	32387582	32412255	-0.000518962	0.00195651	0.791076	19028	0.978048	No
Pituitary	234	BPIFC	ENSG00000184459.8	22	32413847	32464484	-0.0207019	0.0218521	0.344531	19028	0.898745	No
Pituitary	234	FBXO7	ENSG00000100225.17	22	32474676	32498829	-0.00136135	0.00162942	0.404385	19028	0.912359	No
Pituitary	234	SYN3	ENSG00000185666.14	22	32512552	33058372	0.00528013	0.00895756	0.55618	19028	0.951126	No
Pituitary	234	TIMP3	ENSG00000100234.11	22	32801701	32863043	0.00448958	0.00702246	0.523307	19028	0.942087	No
Pituitary	234	LARGE1	ENSG00000133424.20	22	33162226	33922841	0.00149026	0.00352903	0.673245	19028	0.967928	No
Pituitary	234	HMGXB4	ENSG00000100281.13	22	35257452	35295807	0.00543856	0.00257005	0.0354999	19028	0.680942	No
Pituitary	234	TOM1	ENSG00000100284.20	22	35299275	35347994	-0.00334698	0.00246092	0.175258	19028	0.822697	No
Pituitary	234	HMOX1	ENSG00000100292.16	22	35380361	35394214	0.00178154	0.011992	0.882042	19028	0.988588	No
Pituitary	234	MCM5	ENSG00000100297.15	22	35400063	35425430	-0.000964277	0.00304755	0.752003	19028	0.974068	No
Pituitary	234	RASD2	ENSG00000100302.6	22	35540868	35554001	0.00515115	0.00965061	0.594064	19028	0.958051	No
Pituitary	234	MB	ENSG00000198125.12	22	35606764	35637951	-0.0226805	0.00815126	0.00588171	19028	0.538609	No
Pituitary	234	APOL6	ENSG00000221963.5	22	35648395	35668409	-0.0127817	0.00536916	0.0181714	19028	0.616419	No
Pituitary	234	RBFOX2	ENSG00000100320.22	22	35738736	36028425	0.000831542	0.00197676	0.67443	19028	0.968151	No
Pituitary	234	RP1-78B3.1	ENSG00000279652.1	22	35992321	36000469	0.00976147	0.0108933	0.371215	19028	0.903088	No
Pituitary	234	APOL3	ENSG00000128284.19	22	36140330	36166177	-0.00409159	0.0044782	0.361929	19028	0.902836	No
Pituitary	234	APOL4	ENSG00000100336.17	22	36189124	36204840	0.0071593	0.011936	0.549274	19028	0.949114	No
Pituitary	234	APOL2	ENSG00000128335.13	22	36226203	36239954	-0.00878578	0.00385184	0.0235464	19028	0.642699	No
Pituitary	234	APOL1	ENSG00000100342.20	22	36253010	36267530	-0.00779676	0.00484264	0.108881	19028	0.776802	No
Pituitary	234	MYH9	ENSG00000100345.20	22	36281281	36388018	-0.00189073	0.00308028	0.539993	19028	0.947234	No
Pituitary	234	RP4-633O19__A.1	ENSG00000223695.1	22	36388626	36396517	0.0127291	0.0153494	0.407875	19028	0.913937	No
Pituitary	234	TXN2	ENSG00000100348.9	22	36467036	36482030	0.000948371	0.00205133	0.644326	19028	0.962982	No
Pituitary	234	FOXRED2	ENSG00000100350.14	22	36487190	36507101	-0.003598	0.00496735	0.469662	19028	0.93096	No
Pituitary	234	EIF3D	ENSG00000100353.17	22	36510850	36529436	-0.000522041	0.00213902	0.807423	19028	0.979437	No
Pituitary	234	CACNG2	ENSG00000166862.6	22	36563921	36703558	0.00429403	0.00834773	0.607512	19028	0.960044	No
Pituitary	234	IFT27	ENSG00000100360.14	22	36758202	36776256	0.00190477	0.00202642	0.348303	19028	0.899718	No
Pituitary	234	PVALB	ENSG00000100362.12	22	36800684	36819479	-0.0243299	0.0222336	0.275071	19028	0.871709	No
Pituitary	234	NCF4	ENSG00000100365.14	22	36860988	36878015	-0.00324018	0.00662787	0.625438	19028	0.962572	No
Pituitary	234	CSF2RB	ENSG00000100368.13	22	36913628	36940449	0.00833558	0.00746852	0.265645	19028	0.868292	No
Pituitary	234	TST	ENSG00000128311.13	22	37010859	37020183	-0.00261047	0.00400594	0.515332	19028	0.939894	No
Pituitary	234	MPST	ENSG00000128309.16	22	37019641	37029822	-0.00173318	0.00346245	0.617196	19028	0.961733	No
Pituitary	234	KCTD17	ENSG00000100379.17	22	37051736	37063390	-0.00173498	0.0028038	0.536715	19028	0.945645	No
Pituitary	234	TMPRSS6	ENSG00000187045.16	22	37065436	37109563	0.0123983	0.00762572	0.105467	19028	0.771345	No
Pituitary	234	IL2RB	ENSG00000100385.13	22	37125838	37175054	-0.0154981	0.0101597	0.12864	19028	0.797197	No
Pituitary	234	C1QTNF6	ENSG00000133466.13	22	37180167	37199385	0.00553688	0.00547374	0.312913	19028	0.888105	No
Pituitary	234	SSTR3	ENSG00000278195.1	22	37204238	37212322	-0.0085004	0.00934259	0.363933	19028	0.903088	No
Pituitary	234	RAC2	ENSG00000128340.14	22	37225261	37244448	-0.0171698	0.00549364	0.00202441	19028	0.506288	No
Pituitary	234	CYTH4	ENSG00000100055.20	22	37282027	37315345	0.010396	0.00584224	0.0765983	19028	0.737686	No
Pituitary	234	ELFN2	ENSG00000166897.14	22	37367960	37427470	0.00124161	0.0137272	0.928016	19028	0.992574	No
Pituitary	234	MFNG	ENSG00000100060.17	22	37469063	37486401	-0.00198018	0.00548996	0.718689	19028	0.97263	No
Pituitary	234	CARD10	ENSG00000100065.14	22	37490362	37519542	0.00554555	0.00574339	0.335368	19028	0.896557	No
Pituitary	234	CDC42EP1	ENSG00000128283.6	22	37560447	37569405	0.001183	0.00360731	0.743276	19028	0.9737	No
Pituitary	234	LGALS2	ENSG00000100079.6	22	37570246	37582616	0.00717439	0.0181791	0.693498	19028	0.970357	No
Pituitary	234	GGA1	ENSG00000100083.18	22	37608475	37633564	0.00298452	0.00151347	0.0499129	19028	0.703573	No
Pituitary	234	SH3BP1	ENSG00000100092.20	22	37634654	37656117	-0.00419585	0.00508757	0.410455	19028	0.913937	No
Pituitary	234	PDXP	ENSG00000241360.1	22	37658727	37666934	-0.00583073	0.00763695	0.446021	19028	0.920293	No
Pituitary	234	LGALS1	ENSG00000100097.11	22	37675608	37679806	-0.00167006	0.00414142	0.687166	19028	0.969596	No
Pituitary	234	NOL12	ENSG00000273899.4	22	37681673	37693478	0.00335625	0.00240265	0.163906	19028	0.817682	No
Pituitary	234	TRIOBP	ENSG00000100106.19	22	37697004	37776556	0.000564431	0.00303017	0.852411	19028	0.983339	No
Pituitary	234	H1F0	ENSG00000189060.5	22	37805093	37807436	-0.00750107	0.00447653	0.0952823	19028	0.753546	No
Pituitary	234	GCAT	ENSG00000100116.16	22	37807905	37817176	0.00325451	0.00372312	0.383034	19028	0.907013	No
Pituitary	234	GALR3	ENSG00000128310.2	22	37823382	37825495	0.00804627	0.0194395	0.679356	19028	0.968301	No
Pituitary	234	ANKRD54	ENSG00000100124.14	22	37830855	37848867	0.00248665	0.00191164	0.194741	19028	0.835783	No
Pituitary	234	EIF3L	ENSG00000100129.17	22	37849328	37876011	0.00716258	0.00433535	0.0999873	19028	0.76214	No
Pituitary	234	MICALL1	ENSG00000100139.13	22	37905657	37942822	-0.0036804	0.00317931	0.248326	19028	0.856937	No
Pituitary	234	C22orf23	ENSG00000128346.10	22	37945042	37947463	-0.00209299	0.00394208	0.59602	19028	0.958335	No
Pituitary	234	POLR2F	ENSG00000100142.14	22	38025579	38041915	0.00799807	0.00717793	0.26643	19028	0.868292	No
Pituitary	234	PICK1	ENSG00000100151.15	22	38056311	38075701	-0.00220103	0.00243453	0.366974	19028	0.903088	No
Pituitary	234	SLC16A8	ENSG00000100156.10	22	38078134	38084093	-0.00723768	0.00634274	0.255117	19028	0.861694	No
Pituitary	234	BAIAP2L2	ENSG00000128298.16	22	38084889	38110670	0.000504762	0.00495638	0.918979	19028	0.992356	No
Pituitary	234	CTA-228A9.3	ENSG00000272720.1	22	38090127	38091559	-0.00674035	0.00489788	0.170218	19028	0.819684	No
Pituitary	234	PLA2G6	ENSG00000184381.18	22	38111495	38205690	0.00922262	0.00369598	0.0133474	19028	0.596088	No
Pituitary	234	MAFF	ENSG00000185022.11	22	38201882	38216511	0.00506407	0.00749358	0.499912	19028	0.937318	No
Pituitary	234	TMEM184B	ENSG00000198792.12	22	38219291	38273034	-0.00275537	0.00281598	0.328954	19028	0.893075	No
Pituitary	234	CSNK1E	ENSG00000213923.11	22	38290691	38318084	-0.00367236	0.00254611	0.150682	19028	0.808568	No
Pituitary	234	KCNJ4	ENSG00000168135.4	22	38426327	38455199	-0.0142819	0.00871172	0.102616	19028	0.765933	No
Pituitary	234	KDELR3	ENSG00000100196.10	22	38468062	38483439	-0.00691578	0.0060494	0.254237	19028	0.861553	No
Pituitary	234	DDX17	ENSG00000100201.20	22	38483448	38507660	0.00383891	0.0020204	0.0587807	19028	0.711886	No
Pituitary	234	DMC1	ENSG00000100206.9	22	38518949	38570286	-0.00426696	0.00820156	0.603424	19028	0.959672	No
Pituitary	234	FAM227A	ENSG00000184949.15	22	38578120	38656629	0.00128534	0.00303644	0.672502	19028	0.967906	No
Pituitary	234	CBY1	ENSG00000100211.10	22	38656640	38673854	0.0025094	0.00182295	0.170101	19028	0.819684	No
Pituitary	234	TOMM22	ENSG00000100216.5	22	38681948	38685421	-0.00172188	0.00234559	0.463704	19028	0.929156	No
Pituitary	234	JOSD1	ENSG00000100221.10	22	38685543	38701556	0.00766343	0.00379056	0.0444627	19028	0.695785	No
Pituitary	234	GTPBP1	ENSG00000100226.15	22	38705723	38738299	-1.07885e-05	0.00218562	0.996066	19028	0.999432	No
Pituitary	234	SUN2	ENSG00000100242.15	22	38735042	38766333	0.00112469	0.00279799	0.688117	19028	0.969615	No
Pituitary	234	DNAL4	ENSG00000100246.12	22	38778508	38794198	0.00205758	0.00219953	0.350614	19028	0.899951	No
Pituitary	234	NPTXR	ENSG00000221890.3	22	38818452	38843982	0.00149459	0.00400391	0.709312	19028	0.97263	No
Pituitary	234	CBX6	ENSG00000183741.11	22	38861450	38872314	-0.000919753	0.00297319	0.75736	19028	0.974667	No
Pituitary	234	CTA-150C2.13	ENSG00000235209.1	22	38921227	38924708	0.0139261	0.0174608	0.426018	19028	0.916039	No
Pituitary	234	APOBEC3A	ENSG00000128383.12	22	38952741	38963183	-0.0121953	0.0143713	0.39707	19028	0.910922	No
Pituitary	234	APOBEC3B	ENSG00000179750.15	22	38982347	38992804	-0.0386049	0.0189493	0.0428647	19028	0.695785	No
Pituitary	234	APOBEC3C	ENSG00000244509.3	22	39014083	39020352	-0.0017268	0.00374101	0.644851	19028	0.962982	No
Pituitary	234	APOBEC3D	ENSG00000243811.8	22	39021113	39033276	-0.00450092	0.00592143	0.448035	19028	0.92061	No
Pituitary	234	APOBEC3F	ENSG00000128394.16	22	39040604	39053910	-0.00147754	0.00403769	0.714778	19028	0.97263	No
Pituitary	234	APOBEC3G	ENSG00000239713.8	22	39077005	39087743	0.00541942	0.0055687	0.331566	19028	0.894794	No
Pituitary	234	APOBEC3H	ENSG00000100298.15	22	39097224	39104067	-0.000926827	0.0183216	0.959703	19028	0.995507	No
Pituitary	234	CBX7	ENSG00000100307.12	22	39120167	39152650	-0.00220558	0.00236703	0.352505	19028	0.900442	No
Pituitary	234	PDGFB	ENSG00000100311.16	22	39223359	39244751	-0.00452469	0.00668497	0.499242	19028	0.936792	No
Pituitary	234	RPL3	ENSG00000100316.15	22	39312882	39320389	0.000950482	0.00224326	0.67221	19028	0.967906	No
Pituitary	234	SYNGR1	ENSG00000100321.14	22	39349925	39385588	-0.00283333	0.00435541	0.516053	19028	0.939894	No
Pituitary	234	TAB1	ENSG00000100324.13	22	39399741	39437060	0.00033634	0.00211297	0.873679	19028	0.986854	No
Pituitary	234	MGAT3	ENSG00000128268.11	22	39457344	39492194	0.00075047	0.00676384	0.911758	19028	0.992332	No
Pituitary	234	MIEF1	ENSG00000100335.13	22	39499432	39518132	0.0012547	0.0019308	0.516502	19028	0.939894	No
Pituitary	234	ATF4	ENSG00000128272.14	22	39519695	39522685	6.7987e-05	0.00329098	0.983537	19028	0.997597	No
Pituitary	234	RPS19BP1	ENSG00000187051.8	22	39529093	39532855	0.00203331	0.00206838	0.326706	19028	0.892367	No
Pituitary	234	CACNA1I	ENSG00000100346.17	22	39570753	39689737	0.0149837	0.0100525	0.137567	19028	0.800313	No
Pituitary	234	GRAP2	ENSG00000100351.16	22	39901082	39973721	-0.000618159	0.00888683	0.94461	19028	0.995197	No
Pituitary	234	RP3-370M22.8	ENSG00000225528.3	22	39960397	39964718	0.0215585	0.0199268	0.280532	19028	0.871729	No
Pituitary	234	FAM83F	ENSG00000133477.16	22	39994949	40043067	-0.000268539	0.00568977	0.962401	19028	0.995507	No
Pituitary	234	TNRC6B	ENSG00000100354.20	22	40044817	40335808	-0.00318558	0.00271736	0.24239	19028	0.855028	No
Pituitary	234	ADSL	ENSG00000239900.12	22	40346500	40390463	0.000702055	0.00219111	0.748973	19028	0.974068	No
Pituitary	234	SGSM3	ENSG00000100359.20	22	40370591	40410280	0.00048082	0.00213439	0.821984	19028	0.979962	No
Pituitary	234	MKL1	ENSG00000196588.14	22	40410290	40636702	-0.00244906	0.00273805	0.372095	19028	0.903088	No
Pituitary	234	MCHR1	ENSG00000128285.4	22	40678750	40682814	-0.00560763	0.0119889	0.640454	19028	0.962982	No
Pituitary	234	SLC25A17	ENSG00000100372.14	22	40769630	40819399	-0.000710703	0.0023493	0.762554	19028	0.975808	No
Pituitary	234	ST13	ENSG00000100380.13	22	40824535	40857022	-0.000555738	0.00195605	0.776602	19028	0.976691	No
Pituitary	234	XPNPEP3	ENSG00000196236.12	22	40857097	40932815	0.00208061	0.00237357	0.381711	19028	0.906944	No
Pituitary	234	DNAJB7	ENSG00000172404.4	22	40859549	40861617	-0.00693993	0.00913291	0.44817	19028	0.92061	No
Pituitary	234	RBX1	ENSG00000100387.8	22	40951359	40973309	-0.000782946	0.00215677	0.716953	19028	0.97263	No
Pituitary	234	EP300	ENSG00000100393.12	22	41091786	41180079	-0.00335531	0.00193782	0.0848193	19028	0.742646	No
Pituitary	234	L3MBTL2	ENSG00000100395.14	22	41205205	41231271	0.00109599	0.0020877	0.60015	19028	0.959055	No
Pituitary	234	CHADL	ENSG00000100399.15	22	41229510	41240934	-3.12566e-05	0.00444439	0.994395	19028	0.999227	No
Pituitary	234	RANGAP1	ENSG00000100401.19	22	41245611	41286251	0.00198947	0.00283363	0.483392	19028	0.931903	No
Pituitary	234	ZC3H7B	ENSG00000100403.11	22	41301522	41360147	-0.00210094	0.0020216	0.299874	19028	0.882422	No
Pituitary	234	TEF	ENSG00000167074.14	22	41367333	41399326	-0.0028834	0.00678026	0.671075	19028	0.967684	No
Pituitary	234	CTA-223H9.9	ENSG00000273424.1	22	41430934	41431375	-0.00514555	0.00773065	0.506388	19028	0.93799	No
Pituitary	234	TOB2	ENSG00000183864.4	22	41433492	41447023	0.00137413	0.00407529	0.73631	19028	0.973265	No
Pituitary	234	PHF5A	ENSG00000100410.7	22	41459717	41468725	-0.00264022	0.00214801	0.220378	19028	0.846378	No
Pituitary	234	ACO2	ENSG00000100412.15	22	41469125	41525348	0.00454433	0.00250456	0.0710258	19028	0.731778	No
Pituitary	234	POLR3H	ENSG00000100413.16	22	41525804	41544606	0.000587879	0.00270151	0.827941	19028	0.980071	No
Pituitary	234	CSDC2	ENSG00000172346.14	22	41560763	41577741	0.00799556	0.00559023	0.154111	19028	0.812247	No
Pituitary	234	PMM1	ENSG00000100417.11	22	41576894	41589890	0.00628606	0.0026717	0.0195469	19028	0.618605	No
Pituitary	234	DESI1	ENSG00000100418.7	22	41598028	41621096	0.00210943	0.00292554	0.471679	19028	0.931748	No
Pituitary	234	XRCC6	ENSG00000196419.12	22	41621119	41664048	0.00138666	0.00181871	0.446643	19028	0.920293	No
Pituitary	234	SNU13	ENSG00000100138.13	22	41673930	41690504	-0.00280532	0.00202947	0.168338	19028	0.819684	No
Pituitary	234	C22orf46	ENSG00000184208.10	22	41688939	41698136	-0.00523553	0.0027317	0.0566358	19028	0.707012	No
Pituitary	234	MEI1	ENSG00000167077.12	22	41699499	41799456	0.00152377	0.00584407	0.794548	19028	0.978146	No
Pituitary	234	CCDC134	ENSG00000100147.13	22	41800679	41826299	0.00106946	0.00465515	0.818517	19028	0.979962	No
Pituitary	234	SREBF2	ENSG00000198911.11	22	41866831	41907308	0.00440576	0.00350744	0.210456	19028	0.841794	No
Pituitary	234	SHISA8	ENSG00000234965.2	22	41909554	41914667	-0.0111232	0.0119849	0.354413	19028	0.901086	No
Pituitary	234	TNFRSF13C	ENSG00000159958.6	22	41922023	41926818	-0.00921979	0.00994296	0.354842	19028	0.901086	No
Pituitary	234	CENPM	ENSG00000100162.14	22	41938721	41947164	-0.00279448	0.0131473	0.83188	19028	0.980484	No
Pituitary	234	SEPT3	ENSG00000100167.19	22	41976272	41998221	0.000353206	0.00428984	0.934457	19028	0.993695	No
Pituitary	234	WBP2NL	ENSG00000183066.14	22	41998725	42058353	0.00923473	0.00522535	0.0786177	19028	0.739138	No
Pituitary	234	NAGA	ENSG00000198951.11	22	42058457	42070842	0.000589984	0.00285521	0.836494	19028	0.980484	No
Pituitary	234	FAM109B	ENSG00000177096.8	22	42074251	42079441	-0.00220606	0.00426621	0.605626	19028	0.960044	No
Pituitary	234	SMDT1	ENSG00000183172.8	22	42079691	42084284	-0.000980978	0.0026833	0.715038	19028	0.97263	No
Pituitary	234	NDUFA6	ENSG00000184983.9	22	42085525	42090930	0.00252792	0.00300229	0.400738	19028	0.911863	No
Pituitary	234	CYP2D6	ENSG00000100197.20	22	42126499	42130906	-0.0187444	0.00731529	0.0110896	19028	0.592748	No
Pituitary	234	RP4-669P10.16	ENSG00000232710.1	22	42137987	42139927	-0.00244295	0.0116659	0.83433	19028	0.980484	No
Pituitary	234	RP4-669P10.20	ENSG00000281538.1	22	42138106	42139611	-0.00822587	0.00707884	0.246527	19028	0.855886	No
Pituitary	234	TCF20	ENSG00000100207.18	22	42160013	42343616	-0.00337335	0.00227995	0.140472	19028	0.800313	No
Pituitary	234	OGFRP1	ENSG00000182057.4	22	42269753	42275196	0.00895555	0.011459	0.435364	19028	0.918051	No
Pituitary	234	Z83851.4	ENSG00000233903.2	22	42276355	42277052	0.00439806	0.00920443	0.633271	19028	0.962982	No
Pituitary	234	CTA-989H11.1	ENSG00000273366.1	22	42278188	42278846	0.000435138	0.0117606	0.97052	19028	0.996637	No
Pituitary	234	LINC01315	ENSG00000229891.1	22	42364400	42369236	-0.00676463	0.0046109	0.143832	19028	0.800565	No
Pituitary	234	NFAM1	ENSG00000235568.6	22	42380410	42432395	-0.00348042	0.00710508	0.624747	19028	0.962572	No
Pituitary	234	RRP7A	ENSG00000189306.10	22	42509968	42519802	-0.00705146	0.00470608	0.135524	19028	0.800313	No
Pituitary	234	SERHL2	ENSG00000183569.17	22	42553617	42572529	-0.00573763	0.00627592	0.361635	19028	0.902836	No
Pituitary	234	POLDIP3	ENSG00000100227.17	22	42583721	42614962	0.00172334	0.00170594	0.31355	19028	0.888222	No
Pituitary	234	RNU12	ENSG00000270022.3	22	42615394	42615907	0.00432817	0.0146535	0.768002	19028	0.975808	No
Pituitary	234	CYB5R3	ENSG00000100243.20	22	42617840	42649568	-0.00172335	0.00214608	0.42286	19028	0.91523	No
Pituitary	234	A4GALT	ENSG00000128274.15	22	42692121	42721298	-0.00449021	0.00459044	0.329107	19028	0.893075	No
Pituitary	234	ARFGAP3	ENSG00000242247.10	22	42796502	42858106	-0.00421553	0.002271	0.0648064	19028	0.726129	No
Pituitary	234	PACSIN2	ENSG00000100266.18	22	42858387	43015145	-0.00488267	0.00240438	0.04353	19028	0.695785	No
Pituitary	234	TTLL1	ENSG00000100271.16	22	43046410	43089428	-0.00297694	0.00279997	0.288899	19028	0.875625	No
Pituitary	234	BIK	ENSG00000100290.2	22	43110748	43129712	0.00199874	0.00862183	0.816899	19028	0.979962	No
Pituitary	234	MCAT	ENSG00000100294.12	22	43132206	43143394	-0.00292139	0.00214785	0.175229	19028	0.822697	No
Pituitary	234	TSPO	ENSG00000100300.17	22	43151514	43163242	0.00242349	0.00356807	0.497741	19028	0.935832	No
Pituitary	234	TTLL12	ENSG00000100304.12	22	43166622	43187133	-0.000992516	0.00425381	0.815735	19028	0.979742	No
Pituitary	234	SCUBE1	ENSG00000159307.18	22	43197283	43343388	-0.00341069	0.00927397	0.713411	19028	0.97263	No
Pituitary	234	MPPED1	ENSG00000186732.13	22	43411196	43507848	0.0233557	0.0124585	0.0622122	19028	0.723227	No
Pituitary	234	EFCAB6	ENSG00000186976.14	22	43528744	43812305	0.00201994	0.00365171	0.580745	19028	0.956959	No
Pituitary	234	SULT4A1	ENSG00000130540.13	22	43824509	43862503	-0.000872367	0.0033554	0.795124	19028	0.978146	No
Pituitary	234	PNPLA5	ENSG00000100341.11	22	43879678	43892013	0.000594952	0.0159926	0.970359	19028	0.996637	No
Pituitary	234	PNPLA3	ENSG00000100344.10	22	43923739	43947568	-0.00697147	0.0145759	0.632939	19028	0.962982	No
Pituitary	234	SAMM50	ENSG00000100347.14	22	43955421	44010531	-0.000403418	0.00229318	0.860524	19028	0.985305	No
Pituitary	234	PARVB	ENSG00000188677.14	22	43999211	44172949	0.00135605	0.00338294	0.688934	19028	0.969615	No
Pituitary	234	PARVG	ENSG00000138964.16	22	44172956	44208469	0.00704187	0.00445764	0.11566	19028	0.782027	No
Pituitary	234	KIAA1644	ENSG00000138944.7	22	44243667	44312851	0.00474434	0.00755747	0.530832	19028	0.943313	No
Pituitary	234	LINC01656	ENSG00000232655.1	22	44443327	44444788	0.00538745	0.0155692	0.729662	19028	0.97263	No
Pituitary	234	LDOC1L	ENSG00000188636.3	22	44492572	44498298	0.000300653	0.00280066	0.914612	19028	0.992356	No
Pituitary	234	PRR5	ENSG00000186654.20	22	44668547	44737681	-0.00467968	0.00395087	0.237554	19028	0.853006	No
Pituitary	234	ARHGAP8	ENSG00000241484.9	22	44752558	44862788	-0.00421735	0.00671034	0.530363	19028	0.943313	No
Pituitary	234	PHF21B	ENSG00000056487.15	22	44881162	45009999	0.00443269	0.00298403	0.138905	19028	0.800313	No
Pituitary	234	NUP50-AS1	ENSG00000226328.6	22	45133020	45163781	0.00527715	0.00315898	0.0962917	19028	0.753576	No
Pituitary	234	CTA-217C2.2	ENSG00000273243.1	22	45155539	45156011	-0.0186546	0.0084197	0.0277836	19028	0.65964	No
Pituitary	234	NUP50	ENSG00000093000.18	22	45163841	45188015	-0.00114914	0.001822	0.528915	19028	0.943151	No
Pituitary	234	KIAA0930	ENSG00000100364.18	22	45190338	45240769	-0.00144051	0.00347791	0.679155	19028	0.968301	No
Pituitary	234	CTA-268H5.14	ENSG00000273287.2	22	45262273	45263585	-0.0231511	0.0149134	0.122067	19028	0.789569	No
Pituitary	234	UPK3A	ENSG00000100373.9	22	45284982	45295874	0.00870539	0.0122788	0.479117	19028	0.931785	No
Pituitary	234	FAM118A	ENSG00000100376.11	22	45308968	45341955	-0.0310275	0.0147472	0.0365611	19028	0.686079	No
Pituitary	234	SMC1B	ENSG00000077935.16	22	45344063	45413619	-0.00193252	0.00936155	0.836652	19028	0.980484	No
Pituitary	234	RIBC2	ENSG00000128408.8	22	45413691	45432496	0.00164773	0.00819974	0.840931	19028	0.980861	No
Pituitary	234	FBLN1	ENSG00000077942.18	22	45502238	45601135	0.0102121	0.00653487	0.119613	19028	0.784896	No
Pituitary	234	ATXN10	ENSG00000130638.16	22	45689466	45845307	0.00401609	0.00186963	0.0328425	19028	0.680942	No
Pituitary	234	WNT7B	ENSG00000188064.9	22	45920362	45977129	0.0135212	0.0141172	0.339265	19028	0.897825	No
Pituitary	234	CITF22-92A6.1	ENSG00000273145.1	22	46013606	46015498	0.0136634	0.00539595	0.0120605	19028	0.596088	No
Pituitary	234	PRR34	ENSG00000182257.6	22	46049478	46054144	0.000227349	0.00681507	0.973419	19028	0.996637	No
Pituitary	234	RP6-109B7.2	ENSG00000231010.1	22	46055740	46058160	-0.00760288	0.00710617	0.285882	19028	0.874229	No
Pituitary	234	RP6-109B7.4	ENSG00000235159.1	22	46067356	46069891	-0.00577222	0.00615452	0.349371	19028	0.899869	No
Pituitary	234	MIRLET7BHG	ENSG00000197182.14	22	46080312	46113928	0.00950268	0.00606717	0.118782	19028	0.783376	No
Pituitary	234	PPARA	ENSG00000186951.16	22	46150521	46243756	0.00175541	0.00318117	0.581659	19028	0.956959	No
Pituitary	234	CDPF1	ENSG00000205643.10	22	46244011	46250679	0.00213756	0.00280309	0.446566	19028	0.920293	No
Pituitary	234	PKDREJ	ENSG00000130943.6	22	46255663	46263355	0.00410193	0.0083662	0.62443	19028	0.962572	No
Pituitary	234	TTC38	ENSG00000075234.16	22	46267961	46294008	-0.00305613	0.00237208	0.199019	19028	0.836734	No
Pituitary	234	GTSE1-AS1	ENSG00000277232.2	22	46295143	46296660	0.0062475	0.00590707	0.291427	19028	0.877002	No
Pituitary	234	GTSE1	ENSG00000075218.18	22	46296741	46330810	0.00536914	0.0106636	0.615134	19028	0.960827	No
Pituitary	234	TRMU	ENSG00000100416.12	22	46330875	46357340	0.000697213	0.00210087	0.740316	19028	0.973265	No
Pituitary	234	CELSR1	ENSG00000075275.16	22	46360834	46537170	0.0115222	0.00666248	0.0851914	19028	0.742646	No
Pituitary	234	GRAMD4	ENSG00000075240.16	22	46576012	46679790	-0.00550612	0.0048401	0.256569	19028	0.862184	No
Pituitary	234	CERK	ENSG00000100422.13	22	46684411	46738261	0.0017956	0.00333931	0.591337	19028	0.957825	No
Pituitary	234	TBC1D22A	ENSG00000054611.13	22	46762617	47175699	0.00613012	0.00217771	0.00533829	19028	0.538607	No
Pituitary	234	FAM19A5	ENSG00000219438.8	22	48489460	48850912	-0.00178055	0.00559823	0.750756	19028	0.974068	No
Pituitary	234	C22orf34	ENSG00000188511.12	22	49414524	49657542	0.0153972	0.00861705	0.075394	19028	0.737404	No
Pituitary	234	RP1-29C18.9	ENSG00000213279.2	22	49572264	49575426	0.0298609	0.0203541	0.143839	19028	0.800565	No
Pituitary	234	RP5-983L19.2	ENSG00000226954.1	22	49718053	49724506	0.0190305	0.0185997	0.307398	19028	0.887216	No
Pituitary	234	BRD1	ENSG00000100425.18	22	49773283	49827512	-0.00410255	0.0025688	0.11174	19028	0.780463	No
Pituitary	234	RP3-522J7.6	ENSG00000260613.1	22	49832616	49837786	-0.022541	0.0166588	0.177465	19028	0.824417	No
Pituitary	234	ZBED4	ENSG00000100426.6	22	49853842	49890078	-0.000578593	0.0020928	0.782457	19028	0.976699	No
Pituitary	234	ALG12	ENSG00000182858.13	22	49900229	49918458	-0.00335655	0.0022873	0.143729	19028	0.800565	No
Pituitary	234	CITF22-1A6.3	ENSG00000273192.1	22	49904067	49904576	-0.0022341	0.00721942	0.757278	19028	0.974667	No
Pituitary	234	CRELD2	ENSG00000184164.14	22	49918167	49927540	0.00344504	0.00404202	0.395006	19028	0.910278	No
Pituitary	234	CITF22-49E9.3	ENSG00000278869.1	22	49933198	49934074	-0.0141717	0.0121407	0.244407	19028	0.855028	No
Pituitary	234	PIM3	ENSG00000198355.4	22	49960513	49964080	-0.00217662	0.00371377	0.558435	19028	0.951126	No
Pituitary	234	IL17REL	ENSG00000188263.10	22	49994513	50012659	0.0019404	0.0170612	0.909558	19028	0.991802	No
Pituitary	234	MLC1	ENSG00000100427.15	22	50059391	50085902	-0.0191014	0.0151707	0.209378	19028	0.840872	No
Pituitary	234	MOV10L1	ENSG00000073146.15	22	50089879	50161690	0.00844536	0.00867821	0.331578	19028	0.894794	No
Pituitary	234	PANX2	ENSG00000073150.13	22	50170731	50180294	-0.00508631	0.0037515	0.176602	19028	0.822944	No
Pituitary	234	TRABD	ENSG00000170638.9	22	50185915	50199598	-0.000855576	0.00262181	0.744496	19028	0.974068	No
Pituitary	234	SELENOO	ENSG00000073169.13	22	50200979	50217616	0.00156332	0.00217935	0.473959	19028	0.931748	No
Pituitary	234	TUBGCP6	ENSG00000128159.11	22	50217689	50244971	0.00241546	0.00231804	0.298586	19028	0.881642	No
Pituitary	234	HDAC10	ENSG00000100429.17	22	50245183	50249859	-0.0029066	0.00478304	0.544044	19028	0.948115	No
Pituitary	234	MAPK12	ENSG00000188130.13	22	50249199	50261825	0.00486635	0.00429285	0.258244	19028	0.863192	No
Pituitary	234	MAPK11	ENSG00000185386.14	22	50263713	50270767	0.00117763	0.00322497	0.715356	19028	0.97263	No
Pituitary	234	PLXNB2	ENSG00000196576.14	22	50274979	50307627	0.000913498	0.00348794	0.793651	19028	0.978146	No
Pituitary	234	DENND6B	ENSG00000205593.11	22	50309030	50327060	0.00161184	0.00266223	0.545529	19028	0.948126	No
Pituitary	234	PPP6R2	ENSG00000100239.15	22	50343304	50444999	0.00282948	0.00242742	0.245071	19028	0.855028	No
Pituitary	234	SBF1	ENSG00000100241.20	22	50445091	50475024	0.002035	0.00206276	0.32499	19028	0.892367	No
Pituitary	234	ADM2	ENSG00000128165.8	22	50481556	50486440	-0.00211935	0.0134557	0.874997	19028	0.986854	No
Pituitary	234	MIOX	ENSG00000100253.12	22	50486784	50490648	0.00969203	0.0196995	0.623233	19028	0.962572	No
Pituitary	234	LMF2	ENSG00000100258.17	22	50502949	50507691	0.00420252	0.00229068	0.067964	19028	0.728949	No
Pituitary	234	NCAPH2	ENSG00000025770.18	22	50508216	50523472	0.000809894	0.0022064	0.713936	19028	0.97263	No
Pituitary	234	SCO2	ENSG00000130489.14	22	50525442	50525606	-0.00587344	0.00755961	0.438055	19028	0.918833	No
Pituitary	234	TYMP	ENSG00000025708.13	22	50525752	50530056	-0.00445158	0.00769838	0.56371	19028	0.952083	No
Pituitary	234	ODF3B	ENSG00000177989.13	22	50530409	50532580	-0.00620081	0.00741717	0.404091	19028	0.912359	No
Pituitary	234	CTA-384D8.35	ENSG00000272666.1	22	50542305	50542649	-0.00709607	0.0160492	0.658836	19028	0.965977	No
Pituitary	234	KLHDC7B	ENSG00000130487.5	22	50548033	50551023	-0.00965744	0.0105648	0.361696	19028	0.902836	No
Pituitary	234	SYCE3	ENSG00000217442.3	22	50551112	50562905	-0.025568	0.0152786	0.0957135	19028	0.753576	No
Pituitary	234	CPT1B	ENSG00000205560.12	22	50568861	50578455	-0.000866266	0.00352973	0.806369	19028	0.979432	No
Pituitary	234	CHKB	ENSG00000100288.19	22	50578949	50601455	-0.00346263	0.00283616	0.223485	19028	0.846694	No
Pituitary	234	CTA-384D8.33	ENSG00000272940.1	22	50597152	50597599	-0.00692368	0.0113338	0.541928	19028	0.947253	No
Pituitary	234	MAPK8IP2	ENSG00000008735.13	22	50600685	50611551	-0.0016451	0.00223834	0.463173	19028	0.929156	No
Pituitary	234	ARSA	ENSG00000100299.17	22	50622754	50628173	-0.00181701	0.00312415	0.561454	19028	0.951736	No
Pituitary	234	SHANK3	ENSG00000251322.7	22	50674415	50733298	0.0039099	0.00312972	0.21294	19028	0.842727	No
Pituitary	234	ACR	ENSG00000100312.10	22	50738196	50745334	-0.000710364	0.00949342	0.940423	19028	0.994614	No
Pituitary	234	RABL2B	ENSG00000079974.17	22	50767501	50783663	0.00192797	0.00218457	0.378486	19028	0.905926	No
Prostate	220	AP006222.2	ENSG00000228463.9	1	257864	297502	-0.0132823	0.0161898	0.41297	18899	0.973482	No
Prostate	220	RP4-669L17.10	ENSG00000237094.11	1	366053	501617	-0.0161261	0.0137709	0.242994	18899	0.952828	No
Prostate	220	RP11-206L10.9	ENSG00000237491.8	1	778770	810060	0.000841399	0.00649906	0.897121	18899	0.996682	No
Prostate	220	FAM87B	ENSG00000177757.2	1	817371	819837	-0.01805	0.0100748	0.0747239	18899	0.890449	No
Prostate	220	LINC00115	ENSG00000225880.5	1	826206	827522	0.00458209	0.00542203	0.399082	18899	0.973482	No
Prostate	220	FAM41C	ENSG00000230368.2	1	868071	876754	-0.0162427	0.0223085	0.467417	18899	0.978951	No
Prostate	220	RP11-54O7.16	ENSG00000272438.1	1	904834	915976	0.0252957	0.0176776	0.154023	18899	0.921457	No
Prostate	220	RP11-54O7.1	ENSG00000230699.2	1	911435	914802	0.00851215	0.0153122	0.578902	18899	0.986308	No
Prostate	220	RP11-54O7.3	ENSG00000223764.2	1	916870	919692	0.0129035	0.0101192	0.203751	18899	0.945929	No
Prostate	220	SAMD11	ENSG00000187634.11	1	923928	944203	0.0140964	0.00865909	0.10513	18899	0.907075	No
Prostate	220	NOC2L	ENSG00000188976.10	1	944582	959309	-0.000751502	0.00244571	0.758958	18899	0.992784	No
Prostate	220	KLHL17	ENSG00000187961.13	1	960587	965715	-0.00948673	0.00446031	0.0346644	18899	0.852121	No
Prostate	220	PLEKHN1	ENSG00000187583.10	1	966497	975108	-0.00281733	0.00758765	0.710807	18899	0.990638	No
Prostate	220	PERM1	ENSG00000187642.9	1	975204	982093	0.00115607	0.010564	0.912968	18899	0.996682	No
Prostate	220	RP11-54O7.17	ENSG00000272512.1	1	995966	998051	-0.00400292	0.0157135	0.799185	18899	0.993178	No
Prostate	220	HES4	ENSG00000188290.10	1	998962	1000172	0.00015906	0.00778498	0.98372	18899	0.999342	No
Prostate	220	ISG15	ENSG00000187608.8	1	1001138	1014541	-0.00484295	0.00754427	0.521656	18899	0.982146	No
Prostate	220	AGRN	ENSG00000188157.14	1	1020123	1056118	-0.000825737	0.00397056	0.83547	18899	0.995298	No
Prostate	220	RNF223	ENSG00000237330.2	1	1070966	1074307	-0.00997941	0.0131823	0.44993	18899	0.977325	No
Prostate	220	C1orf159	ENSG00000131591.17	1	1081818	1116361	-0.00251646	0.00333747	0.451743	18899	0.977325	No
Prostate	220	LINC01342	ENSG00000223823.1	1	1137017	1144056	-0.00327351	0.0164173	0.84216	18899	0.996209	No
Prostate	220	RP11-465B22.8	ENSG00000272141.1	1	1169357	1170343	0.0124457	0.00985123	0.207945	18899	0.947401	No
Prostate	220	TTLL10	ENSG00000162571.13	1	1179189	1197935	-0.00608356	0.0109792	0.580138	18899	0.986308	No
Prostate	220	TNFRSF18	ENSG00000186891.13	1	1203508	1206691	-0.00237838	0.0102554	0.816843	18899	0.994758	No
Prostate	220	TNFRSF4	ENSG00000186827.10	1	1211326	1214132	-0.00284024	0.00714855	0.691562	18899	0.98999	No
Prostate	220	SDF4	ENSG00000078808.16	1	1216908	1232031	-0.00297782	0.00282882	0.293774	18899	0.957459	No
Prostate	220	B3GALT6	ENSG00000176022.4	1	1232265	1235041	-0.00182312	0.00384466	0.635883	18899	0.987488	No
Prostate	220	C1QTNF12	ENSG00000184163.3	1	1242453	1246722	-0.00174696	0.00627844	0.781113	18899	0.993178	No
Prostate	220	RP5-902P8.12	ENSG00000260179.1	1	1249777	1251334	-0.0110711	0.00903337	0.221813	18899	0.950146	No
Prostate	220	UBE2J2	ENSG00000160087.20	1	1253909	1273885	0.00184005	0.00200856	0.360728	18899	0.972829	No
Prostate	220	LINC01786	ENSG00000230415.1	1	1275223	1280420	-0.00844233	0.00693239	0.224746	18899	0.950146	No
Prostate	220	SCNN1D	ENSG00000162572.20	1	1280436	1292029	-0.000646737	0.00504029	0.898031	18899	0.996682	No
Prostate	220	ACAP3	ENSG00000131584.18	1	1292376	1308018	0.00487036	0.00350623	0.166375	18899	0.929906	No
Prostate	220	PUSL1	ENSG00000169972.11	1	1308567	1311584	0.00137938	0.00398751	0.729766	18899	0.991986	No
Prostate	220	INTS11	ENSG00000127054.20	1	1311678	1324691	-0.00228542	0.00223535	0.307838	18899	0.963695	No
Prostate	220	CPTP	ENSG00000224051.6	1	1324756	1328897	0.00121721	0.00276369	0.660105	18899	0.98999	No
Prostate	220	TAS1R3	ENSG00000169962.4	1	1331314	1335275	0.00048056	0.00797151	0.95199	18899	0.999309	No
Prostate	220	DVL1	ENSG00000107404.19	1	1335307	1349350	0.00160412	0.00237314	0.499864	18899	0.979304	No
Prostate	220	MXRA8	ENSG00000162576.16	1	1352689	1361777	-0.000196892	0.00469057	0.96656	18899	0.999309	No
Prostate	220	AURKAIP1	ENSG00000175756.13	1	1373730	1375495	-0.0027656	0.0023318	0.23703	18899	0.952828	No
Prostate	220	CCNL2	ENSG00000221978.11	1	1386482	1399328	-0.000401413	0.00225488	0.85889	18899	0.996209	No
Prostate	220	MRPL20	ENSG00000242485.5	1	1402047	1407313	-0.00207679	0.00267004	0.437609	18899	0.976211	No
Prostate	220	RP4-758J18.13	ENSG00000272455.1	1	1409096	1410618	-0.00166591	0.00539089	0.757629	18899	0.992681	No
Prostate	220	ANKRD65	ENSG00000235098.8	1	1418420	1421769	-0.000791918	0.00469357	0.866186	18899	0.996209	No
Prostate	220	TMEM88B	ENSG00000205116.3	1	1426128	1427787	-0.0174835	0.017635	0.322696	18899	0.965568	No
Prostate	220	LINC01770	ENSG00000225285.1	1	1430539	1434573	-0.0130109	0.00581116	0.0262718	18899	0.84123	No
Prostate	220	VWA1	ENSG00000179403.11	1	1434861	1442882	-4.56468e-05	0.00433667	0.991612	18899	0.999342	No
Prostate	220	ATAD3C	ENSG00000215915.9	1	1449689	1470158	0.00711155	0.00733561	0.3335	18899	0.965568	No
Prostate	220	ATAD3B	ENSG00000160072.19	1	1471769	1496202	-0.00250239	0.00399978	0.532277	18899	0.983582	No
Prostate	220	ATAD3A	ENSG00000197785.13	1	1512151	1534687	0.00257578	0.00285557	0.368143	18899	0.973482	No
Prostate	220	TMEM240	ENSG00000205090.8	1	1535174	1540453	-0.013752	0.00458274	0.00303874	18899	0.771257	No
Prostate	220	SSU72	ENSG00000160075.11	1	1541673	1574869	0.000661489	0.00190681	0.729028	18899	0.991986	No
Prostate	220	RP5-832C2.5	ENSG00000215014.4	1	1574975	1577075	0.00352643	0.00781293	0.652225	18899	0.989739	No
Prostate	220	FNDC10	ENSG00000228594.3	1	1598012	1600096	0.00570193	0.0092158	0.536817	18899	0.983793	No
Prostate	220	MIB2	ENSG00000197530.12	1	1615879	1630610	-0.00344865	0.00306254	0.261497	18899	0.952828	No
Prostate	220	MMP23B	ENSG00000189409.13	1	1632095	1635226	-0.00622218	0.0103426	0.548125	18899	0.984185	No
Prostate	220	CDK11B	ENSG00000248333.8	1	1635264	1659012	-0.00119881	0.0025029	0.632488	18899	0.987488	No
Prostate	220	SLC35E2B	ENSG00000189339.11	1	1659529	1692728	0.00260228	0.0058238	0.655482	18899	0.98999	No
Prostate	220	CDK11A	ENSG00000008128.22	1	1702730	1724324	0.0103175	0.0115295	0.371936	18899	0.973482	No
Prostate	220	SLC35E2	ENSG00000215790.6	1	1724838	1745992	0.00788413	0.00935537	0.400391	18899	0.973482	No
Prostate	220	NADK	ENSG00000008130.15	1	1751232	1780457	0.00205246	0.00299035	0.493288	18899	0.979304	No
Prostate	220	GNB1	ENSG00000078369.17	1	1785285	1891117	0.0044854	0.00177477	0.0122752	18899	0.812685	No
Prostate	220	CALML6	ENSG00000169885.9	1	1914827	1917294	-0.00674784	0.00771069	0.382564	18899	0.973482	No
Prostate	220	TMEM52	ENSG00000178821.12	1	1917590	1919273	-0.00482993	0.0107025	0.652274	18899	0.989739	No
Prostate	220	CFAP74	ENSG00000142609.17	1	1921951	2003837	-0.00910594	0.0178568	0.61066	18899	0.98651	No
Prostate	220	GABRD	ENSG00000187730.8	1	2019298	2030758	0.00911786	0.0162034	0.574268	18899	0.986308	No
Prostate	220	PRKCZ	ENSG00000067606.16	1	2050470	2175313	0.0136573	0.00481333	0.00502184	18899	0.805509	No
Prostate	220	FAAP20	ENSG00000162585.16	1	2184461	2212720	0.00657917	0.00299645	0.0292785	18899	0.84123	No
Prostate	220	RP11-181G12.4	ENSG00000234396.3	1	2212523	2220738	-0.0334008	0.0187277	0.0760376	18899	0.890449	No
Prostate	220	SKI	ENSG00000157933.9	1	2228695	2310119	0.000624949	0.00296001	0.833002	18899	0.995298	No
Prostate	220	MORN1	ENSG00000116151.13	1	2321253	2391707	-0.00111693	0.00414398	0.787801	18899	0.993178	No
Prostate	220	RER1	ENSG00000157916.19	1	2391775	2403963	-0.0036408	0.00192079	0.0594866	18899	0.878606	No
Prostate	220	PEX10	ENSG00000157911.9	1	2405445	2413797	0.00446728	0.00409819	0.277011	18899	0.952828	No
Prostate	220	PLCH2	ENSG00000149527.17	1	2425980	2505526	0.000502551	0.00663537	0.939704	18899	0.999126	No
Prostate	220	PANK4	ENSG00000157881.13	1	2508533	2526628	-0.000376674	0.00266294	0.887658	18899	0.996682	No
Prostate	220	HES5	ENSG00000197921.5	1	2528745	2530245	0.0250794	0.0224202	0.264663	18899	0.952828	No
Prostate	220	RP3-395M20.12	ENSG00000272449.1	1	2546465	2547460	-0.0156395	0.00825716	0.059676	18899	0.878606	No
Prostate	220	TNFRSF14	ENSG00000157873.17	1	2556697	2565382	-4.85095e-05	0.00277967	0.986094	18899	0.999342	No
Prostate	220	RP3-395M20.9	ENSG00000228037.1	1	2581560	2584533	-0.0215035	0.0137455	0.119321	18899	0.917007	No
Prostate	220	FAM213B	ENSG00000157870.14	1	2586491	2591469	0.0101298	0.00413978	0.0152795	18899	0.812685	No
Prostate	220	MMEL1	ENSG00000142606.15	1	2591557	2632990	0.0181707	0.00958156	0.0593599	18899	0.878606	No
Prostate	220	TTC34	ENSG00000215912.12	1	2635976	2801717	-0.000341427	0.00679942	0.960002	18899	0.999309	No
Prostate	220	PRDM16	ENSG00000142611.16	1	3069168	3438621	-0.000300417	0.00827243	0.971067	18899	0.999309	No
Prostate	220	ARHGEF16	ENSG00000130762.14	1	3454426	3481113	0.00778438	0.00609788	0.203249	18899	0.945929	No
Prostate	220	RP11-168F9.2	ENSG00000272088.1	1	3487246	3487627	-0.00150106	0.0161406	0.925998	18899	0.997769	No
Prostate	220	MEGF6	ENSG00000162591.15	1	3489920	3611495	0.00629609	0.00726592	0.387252	18899	0.973482	No
Prostate	220	TPRG1L	ENSG00000158109.14	1	3625002	3630127	0.0012111	0.00237366	0.610462	18899	0.98651	No
Prostate	220	WRAP73	ENSG00000116213.15	1	3630767	3652761	3.77481e-05	0.00264694	0.988636	18899	0.999342	No
Prostate	220	TP73	ENSG00000078900.14	1	3652520	3735600	0.00540703	0.0101929	0.59638	18899	0.98651	No
Prostate	220	CCDC27	ENSG00000162592.9	1	3752398	3771645	0.00221502	0.0180476	0.902444	18899	0.996682	No
Prostate	220	SMIM1	ENSG00000235169.7	1	3772788	3775982	-0.00187273	0.00581096	0.747585	18899	0.992217	No
Prostate	220	LRRC47	ENSG00000130764.9	1	3778558	3796504	-0.00212181	0.0021316	0.320754	18899	0.965568	No
Prostate	220	CEP104	ENSG00000116198.12	1	3812081	3857214	-0.00190978	0.0030222	0.52817	18899	0.983488	No
Prostate	220	DFFB	ENSG00000169598.15	1	3857267	3885429	-0.000501053	0.00377765	0.894616	18899	0.996682	No
Prostate	220	C1orf174	ENSG00000198912.10	1	3889125	3900285	-0.00219359	0.00441149	0.619568	18899	0.986712	No
Prostate	220	LINC01134	ENSG00000236423.5	1	3900372	3917225	-0.000583825	0.0104579	0.955536	18899	0.999309	No
Prostate	220	LINC01346	ENSG00000233304.6	1	3940565	3955262	-0.00763236	0.0216304	0.724574	18899	0.991509	No
Prostate	220	LINC01345	ENSG00000226374.2	1	3944547	3948980	-0.00925307	0.0233237	0.691998	18899	0.98999	No
Prostate	220	AJAP1	ENSG00000196581.10	1	4654732	4792534	-0.00046111	0.0117407	0.968711	18899	0.999309	No
Prostate	220	RP1-58B11.1	ENSG00000260972.1	1	5492978	5494674	0.0180873	0.0215235	0.401724	18899	0.973482	No
Prostate	220	NPHP4	ENSG00000131697.17	1	5862811	5992362	-0.00278163	0.00319015	0.384295	18899	0.973482	No
Prostate	220	KCNAB2	ENSG00000069424.14	1	5991466	6101193	0.0102783	0.00376915	0.00696601	18899	0.805509	No
Prostate	220	CHD5	ENSG00000116254.17	1	6101793	6180123	0.00642366	0.0107726	0.55166	18899	0.984185	No
Prostate	220	RPL22	ENSG00000116251.9	1	6181269	6209389	0.00241957	0.00269232	0.369908	18899	0.973482	No
Prostate	220	RNF207	ENSG00000158286.12	1	6206176	6221192	0.00247194	0.0045069	0.583981	18899	0.98651	No
Prostate	220	ICMT	ENSG00000116237.15	1	6221300	6235972	0.00474828	0.00279015	0.0903623	18899	0.899837	No
Prostate	220	GPR153	ENSG00000158292.6	1	6247346	6260975	0.0136231	0.00688824	0.049346	18899	0.864919	No
Prostate	220	ACOT7	ENSG00000097021.19	1	6264269	6393554	0.00599018	0.00420521	0.155886	18899	0.921457	No
Prostate	220	HES2	ENSG00000069812.11	1	6412418	6424670	0.0124781	0.0144983	0.390469	18899	0.973482	No
Prostate	220	ESPN	ENSG00000187017.15	1	6424788	6460980	0.014246	0.00989631	0.15158	18899	0.921457	No
Prostate	220	TNFRSF25	ENSG00000215788.9	1	6461151	6466091	0.00511027	0.00491933	0.300158	18899	0.958127	No
Prostate	220	PLEKHG5	ENSG00000171680.21	1	6466196	6520061	0.00434309	0.00424689	0.30772	18899	0.963486	No
Prostate	220	NOL9	ENSG00000162408.10	1	6521347	6554535	-0.00192466	0.00254931	0.451162	18899	0.977325	No
Prostate	220	TAS1R1	ENSG00000173662.20	1	6555181	6579757	-0.00234929	0.0151164	0.876653	18899	0.996209	No
Prostate	220	ZBTB48	ENSG00000204859.12	1	6580001	6589280	0.000247886	0.00259009	0.923851	18899	0.997707	No
Prostate	220	KLHL21	ENSG00000162413.16	1	6590724	6614607	-0.0076523	0.00502193	0.12916	18899	0.917203	No
Prostate	220	PHF13	ENSG00000116273.5	1	6613685	6624033	-0.00550057	0.00324015	0.0911488	18899	0.899837	No
Prostate	220	THAP3	ENSG00000041988.15	1	6624866	6634167	-0.000262895	0.00274077	0.923681	18899	0.997629	No
Prostate	220	DNAJC11	ENSG00000007923.15	1	6635587	6701924	0.00318868	0.00266562	0.233039	18899	0.951027	No
Prostate	220	CAMTA1	ENSG00000171735.18	1	6785324	7769706	-0.00377262	0.00248782	0.131004	18899	0.91812	No
Prostate	220	RP11-338N10.1	ENSG00000270171.1	1	7693124	7694844	-0.00962356	0.0198568	0.628461	18899	0.987488	No
Prostate	220	RP11-338N10.2	ENSG00000270035.1	1	7698303	7698872	-0.00556177	0.0141033	0.693739	18899	0.98999	No
Prostate	220	RP11-338N10.3	ENSG00000269978.1	1	7700704	7700970	-0.0161427	0.0145376	0.268171	18899	0.952828	No
Prostate	220	VAMP3	ENSG00000049245.12	1	7771269	7781432	0.000860709	0.00256766	0.73782	18899	0.992217	No
Prostate	220	PER3	ENSG00000049246.14	1	7784320	7845177	0.00259293	0.0102918	0.801347	18899	0.993178	No
Prostate	220	UTS2	ENSG00000049247.13	1	7846692	7853512	0.00425626	0.0310229	0.891014	18899	0.996682	No
Prostate	220	PARK7	ENSG00000116288.12	1	7954291	7985505	0.003273	0.00246962	0.186596	18899	0.944171	No
Prostate	220	ERRFI1	ENSG00000116285.12	1	8004404	8026308	-0.00781644	0.00856584	0.362609	18899	0.973106	No
Prostate	220	RP11-431K24.1	ENSG00000238290.1	1	8026738	8122702	-0.0072855	0.0130813	0.578198	18899	0.986308	No
Prostate	220	SLC45A1	ENSG00000162426.14	1	8317826	8344167	0.00367138	0.00461587	0.427345	18899	0.976211	No
Prostate	220	RERE	ENSG00000142599.17	1	8352397	8817643	-0.0012283	0.00304684	0.68728	18899	0.98999	No
Prostate	220	ENO1	ENSG00000074800.13	1	8861002	8879249	0.00613574	0.00398554	0.125279	18899	0.917203	No
Prostate	220	SLC2A5	ENSG00000142583.17	1	9035107	9088478	0.00618383	0.0158892	0.697559	18899	0.98999	No
Prostate	220	GPR157	ENSG00000180758.11	1	9100305	9129170	-0.0013358	0.00475228	0.778938	18899	0.993178	No
Prostate	220	MIR34AHG	ENSG00000228526.6	1	9148011	9196983	0.00021961	0.00686568	0.974515	18899	0.999342	No
Prostate	220	LINC01759	ENSG00000234546.3	1	9183751	9196284	0.0126629	0.00782963	0.107404	18899	0.909087	No
Prostate	220	RP3-510D11.4	ENSG00000281937.1	1	9197143	9198906	0.00264652	0.0140044	0.850304	18899	0.996209	No
Prostate	220	H6PD	ENSG00000049239.12	1	9234775	9271337	-0.00261685	0.00387483	0.500244	18899	0.979304	No
Prostate	220	SPSB1	ENSG00000171621.13	1	9292880	9369532	0.00828482	0.0062466	0.186271	18899	0.943282	No
Prostate	220	SLC25A33	ENSG00000171612.6	1	9539482	9585179	0.00326569	0.00384207	0.396362	18899	0.973482	No
Prostate	220	TMEM201	ENSG00000188807.12	1	9588922	9614873	0.00164683	0.00307975	0.593437	18899	0.98651	No
Prostate	220	PIK3CD	ENSG00000171608.15	1	9651732	9729025	0.00132887	0.0042259	0.753505	18899	0.992217	No
Prostate	220	CLSTN1	ENSG00000171603.16	1	9729115	9824526	0.00174338	0.00304634	0.567778	18899	0.985981	No
Prostate	220	CTNNBIP1	ENSG00000178585.14	1	9848276	9910336	0.00530905	0.00308091	0.0864122	18899	0.89849	No
Prostate	220	LZIC	ENSG00000162441.11	1	9922113	9943407	0.00363479	0.00300877	0.228464	18899	0.950146	No
Prostate	220	NMNAT1	ENSG00000173614.13	1	9943428	9985501	0.00184986	0.00313731	0.556108	18899	0.985412	No
Prostate	220	RBP7	ENSG00000162444.11	1	9997206	10016020	-0.00478895	0.00812065	0.556048	18899	0.985412	No
Prostate	220	UBE4B	ENSG00000130939.18	1	10032832	10181239	-0.000720283	0.00267531	0.78803	18899	0.993178	No
Prostate	220	KIF1B	ENSG00000054523.17	1	10210805	10381603	0.00718819	0.00265528	0.00737996	18899	0.805509	No
Prostate	220	PGD	ENSG00000142657.20	1	10398592	10420144	0.00183766	0.0036709	0.617207	18899	0.986519	No
Prostate	220	CENPS	ENSG00000175279.21	1	10430783	10442809	0.00261074	0.00332811	0.433714	18899	0.976211	No
Prostate	220	CORT	ENSG00000241563.3	1	10449719	10451902	0.00117202	0.0054451	0.8298	18899	0.994908	No
Prostate	220	DFFA	ENSG00000160049.11	1	10456522	10472526	-0.00112239	0.00229437	0.625246	18899	0.987488	No
Prostate	220	PEX14	ENSG00000142655.12	1	10474887	10630758	-0.00399961	0.00366079	0.275918	18899	0.952828	No
Prostate	220	CASZ1	ENSG00000130940.14	1	10636604	10796650	0.00166814	0.00482869	0.730113	18899	0.991986	No
Prostate	220	C1orf127	ENSG00000175262.14	1	10946473	10982037	0.00167485	0.0192018	0.930582	18899	0.998526	No
Prostate	220	TARDBP	ENSG00000120948.16	1	11012344	11026420	-0.00109064	0.00204644	0.59467	18899	0.98651	No
Prostate	220	MASP2	ENSG00000009724.16	1	11026523	11047233	-0.00401161	0.00643828	0.533945	18899	0.983793	No
Prostate	220	SRM	ENSG00000116649.9	1	11054589	11060024	0.00635058	0.00308425	0.0408	18899	0.852392	No
Prostate	220	EXOSC10	ENSG00000171824.13	1	11066618	11098156	-0.000414081	0.00234406	0.859963	18899	0.996209	No
Prostate	220	MTOR	ENSG00000198793.12	1	11106535	11262507	0.00369578	0.00301804	0.222195	18899	0.950146	No
Prostate	220	ANGPTL7	ENSG00000171819.4	1	11189341	11195981	0.0417489	0.0153999	0.00729776	18899	0.805509	No
Prostate	220	UBIAD1	ENSG00000120942.13	1	11273206	11296049	0.00258025	0.00332971	0.439314	18899	0.976891	No
Prostate	220	DISP3	ENSG00000204624.7	1	11479166	11537584	0.00787925	0.015056	0.60133	18899	0.98651	No
Prostate	220	FBXO2	ENSG00000116661.9	1	11648367	11655785	-0.0111041	0.00686085	0.107152	18899	0.90851	No
Prostate	220	FBXO44	ENSG00000132879.13	1	11654857	11663327	-0.00162634	0.00299179	0.587329	18899	0.98651	No
Prostate	220	FBXO6	ENSG00000116663.10	1	11664124	11674354	0.00356417	0.00418516	0.395453	18899	0.973482	No
Prostate	220	MAD2L2	ENSG00000116670.14	1	11674480	11691650	-0.00243257	0.00324735	0.454689	18899	0.977325	No
Prostate	220	DRAXIN	ENSG00000162490.6	1	11691729	11725857	-0.0126739	0.0156233	0.418215	18899	0.974297	No
Prostate	220	AGTRAP	ENSG00000177674.15	1	11736084	11754802	-0.00211642	0.0051688	0.682645	18899	0.98999	No
Prostate	220	MTHFR	ENSG00000177000.10	1	11785723	11806920	0.00778782	0.0046332	0.0943645	18899	0.903478	No
Prostate	220	CLCN6	ENSG00000011021.21	1	11807131	11843144	0.00160539	0.00314339	0.610117	18899	0.98651	No
Prostate	220	NPPA	ENSG00000175206.10	1	11845767	11848345	-0.018772	0.0136777	0.171475	18899	0.933003	No
Prostate	220	NPPB	ENSG00000120937.8	1	11857464	11858931	-0.0849303	0.0337427	0.012629	18899	0.812685	No
Prostate	220	KIAA2013	ENSG00000116685.15	1	11919591	11926428	-0.00107098	0.00257752	0.67822	18899	0.98999	No
Prostate	220	PLOD1	ENSG00000083444.16	1	11934205	11975538	-0.000291052	0.00414869	0.944141	18899	0.999309	No
Prostate	220	MFN2	ENSG00000116688.16	1	11980181	12013514	0.00678485	0.00234078	0.00417167	18899	0.805509	No
Prostate	220	MIIP	ENSG00000116691.10	1	12019466	12032045	0.00392171	0.00326615	0.231296	18899	0.950367	No
Prostate	220	TNFRSF8	ENSG00000120949.14	1	12063377	12144207	0.00262544	0.0118188	0.824433	18899	0.994758	No
Prostate	220	TNFRSF1B	ENSG00000028137.18	1	12167039	12209228	0.00688797	0.0039328	0.0814228	18899	0.89158	No
Prostate	220	VPS13D	ENSG00000048707.13	1	12230067	12512047	-1.90699e-05	0.00435752	0.996513	18899	0.999776	No
Prostate	220	DHRS3	ENSG00000162496.8	1	12567910	12617731	-0.00124218	0.00596792	0.835332	18899	0.995298	No
Prostate	220	RP11-474O21.5	ENSG00000272482.1	1	12618900	12619244	-0.0151256	0.0112147	0.178964	18899	0.938407	No
Prostate	220	AADACL4	ENSG00000204518.2	1	12644547	12667086	0.000762849	0.0228551	0.973407	18899	0.999342	No
Prostate	220	LRRC38	ENSG00000162494.5	1	13474977	13514048	0.0327693	0.0237715	0.169602	18899	0.931966	No
Prostate	220	PDPN	ENSG00000162493.16	1	13583465	13617957	-0.00830221	0.00714677	0.246766	18899	0.952828	No
Prostate	220	PRDM2	ENSG00000116731.22	1	13700198	13825079	-0.00230088	0.00201775	0.255529	18899	0.952828	No
Prostate	220	KAZN	ENSG00000189337.16	1	13892792	15118043	-0.00173735	0.00455455	0.703276	18899	0.98999	No
Prostate	220	TMEM51	ENSG00000171729.13	1	15152532	15220480	-0.00828223	0.00491525	0.0935624	18899	0.903478	No
Prostate	220	FHAD1	ENSG00000142621.19	1	15247272	15400283	-0.000225017	0.00997102	0.982018	18899	0.999342	No
Prostate	220	RP3-467K16.4	ENSG00000228140.1	1	15402979	15409433	0.0107704	0.015354	0.483834	18899	0.978951	No
Prostate	220	EFHD2	ENSG00000142634.12	1	15409895	15430343	-0.00024793	0.00357664	0.944805	18899	0.999309	No
Prostate	220	CTRC	ENSG00000162438.11	1	15438439	15449242	-0.0041304	0.0120229	0.731554	18899	0.991986	No
Prostate	220	CELA2A	ENSG00000142615.7	1	15456728	15472091	0.00578434	0.0195125	0.767203	18899	0.993178	No
Prostate	220	CELA2B	ENSG00000215704.9	1	15465909	15487437	-0.0151885	0.0190979	0.427394	18899	0.976211	No
Prostate	220	CASP9	ENSG00000132906.17	1	15490832	15526534	0.00176819	0.00522453	0.73539	18899	0.992217	No
Prostate	220	DNAJC16	ENSG00000116138.12	1	15526813	15592379	-0.00109981	0.00225127	0.625717	18899	0.987488	No
Prostate	220	AGMAT	ENSG00000116771.5	1	15572353	15585110	-0.00916511	0.00933803	0.327553	18899	0.965568	No
Prostate	220	DDI2	ENSG00000197312.11	1	15617500	15669044	0.00161067	0.00334468	0.630649	18899	0.987488	No
Prostate	220	PLEKHM2	ENSG00000116786.11	1	15684332	15734769	0.00159081	0.00228469	0.487064	18899	0.978951	No
Prostate	220	SLC25A34	ENSG00000162461.7	1	15736405	15741396	0.00477161	0.00730356	0.514304	18899	0.980782	No
Prostate	220	FBLIM1	ENSG00000162458.12	1	15756607	15786594	0.00363914	0.00349914	0.299604	18899	0.95804	No
Prostate	220	UQCRHL	ENSG00000233954.6	1	15807169	15809348	-0.00357458	0.00651316	0.583744	18899	0.98651	No
Prostate	220	SPEN	ENSG00000065526.10	1	15847864	15940460	-0.0014737	0.00292814	0.61532	18899	0.98651	No
Prostate	220	ZBTB17	ENSG00000116809.11	1	15941869	15976132	-0.000894481	0.00228968	0.69647	18899	0.98999	No
Prostate	220	C1orf64	ENSG00000183888.4	1	16004236	16008807	0.0399028	0.0205286	0.0533404	18899	0.87507	No
Prostate	220	HSPB7	ENSG00000173641.17	1	16014028	16019594	0.0106241	0.00872639	0.224873	18899	0.950146	No
Prostate	220	CLCNKA	ENSG00000186510.11	1	16018875	16034050	0.0129212	0.0112634	0.25269	18899	0.952828	No
Prostate	220	CLCNKB	ENSG00000184908.17	1	16043736	16057308	0.00484771	0.0133777	0.71746	18899	0.991031	No
Prostate	220	FAM131C	ENSG00000185519.8	1	16057769	16073632	0.00615968	0.0142219	0.665404	18899	0.98999	No
Prostate	220	EPHA2	ENSG00000142627.12	1	16124337	16156087	-0.00184102	0.00680573	0.787049	18899	0.993178	No
Prostate	220	ARHGEF19	ENSG00000142632.16	1	16198217	16212609	-0.0102046	0.00612324	0.0971888	18899	0.904278	No
Prostate	220	RSG1	ENSG00000132881.11	1	16231700	16237162	0.00143025	0.00482007	0.766985	18899	0.993178	No
Prostate	220	FBXO42	ENSG00000037637.10	1	16246839	16352454	0.00139299	0.00301427	0.644493	18899	0.988334	No
Prostate	220	SZRD1	ENSG00000055070.16	1	16352575	16398145	0.000393678	0.0022208	0.859479	18899	0.996209	No
Prostate	220	SPATA21	ENSG00000187144.11	1	16387126	16437424	-0.00720742	0.0175017	0.680923	18899	0.98999	No
Prostate	220	NECAP2	ENSG00000157191.19	1	16440672	16460078	0.00192204	0.00234655	0.413719	18899	0.973482	No
Prostate	220	LINC01772	ENSG00000226029.1	1	16460948	16463287	-0.00205229	0.00483962	0.671982	18899	0.98999	No
Prostate	220	RP4-798A10.7	ENSG00000261135.1	1	16514645	16515754	-0.000306431	0.0169399	0.985586	18899	0.999342	No
Prostate	220	LINC01783	ENSG00000233421.4	1	16533886	16536172	0.00739169	0.0220548	0.737865	18899	0.992217	No
Prostate	220	NBPF1	ENSG00000219481.10	1	16562319	16613562	-0.00106846	0.00695186	0.878008	18899	0.996209	No
Prostate	220	RP11-108M9.3	ENSG00000228549.3	1	16870945	16874092	0.0144233	0.0189027	0.446353	18899	0.977181	No
Prostate	220	RP11-108M9.4	ENSG00000238142.1	1	16888538	16889649	-0.00487128	0.00978023	0.618985	18899	0.986712	No
Prostate	220	RP11-108M9.6	ENSG00000272426.1	1	16904339	16904776	0.0213397	0.0211238	0.313622	18899	0.965568	No
Prostate	220	CROCC	ENSG00000058453.16	1	16921950	16972979	-0.00424664	0.0035118	0.228009	18899	0.950146	No
Prostate	220	MFAP2	ENSG00000117122.13	1	16974502	16980835	0.00452148	0.00627651	0.47214	18899	0.978951	No
Prostate	220	ATP13A2	ENSG00000159363.17	1	16985958	17011928	0.00380685	0.00321669	0.238042	18899	0.952828	No
Prostate	220	SDHB	ENSG00000117118.9	1	17018722	17054170	0.000990667	0.00253304	0.696145	18899	0.98999	No
Prostate	220	PADI2	ENSG00000117115.12	1	17066761	17119435	-0.00790402	0.0112283	0.482301	18899	0.978951	No
Prostate	220	RP11-380J14.1	ENSG00000204362.6	1	17189783	17197617	0.0156747	0.0261299	0.549275	18899	0.984185	No
Prostate	220	PADI1	ENSG00000142623.9	1	17205126	17246005	-0.000585822	0.025266	0.981525	18899	0.999342	No
Prostate	220	PADI3	ENSG00000142619.4	1	17249098	17284233	-0.027732	0.0264422	0.295558	18899	0.95775	No
Prostate	220	PADI4	ENSG00000159339.13	1	17308195	17364004	0.0147035	0.0234088	0.530649	18899	0.983537	No
Prostate	220	RCC2	ENSG00000179051.13	1	17407005	17439724	0.00220856	0.00272425	0.41851	18899	0.974297	No
Prostate	220	ARHGEF10L	ENSG00000074964.16	1	17539835	17697869	0.00394087	0.00367299	0.284608	18899	0.952828	No
Prostate	220	IGSF21	ENSG00000117154.11	1	18107746	18378482	0.00654101	0.0129281	0.613451	18899	0.98651	No
Prostate	220	KLHDC7A	ENSG00000179023.8	1	18480982	18486126	0.00327119	0.025862	0.899475	18899	0.996682	No
Prostate	220	ALDH4A1	ENSG00000159423.16	1	18871430	18902781	-0.00642749	0.00652756	0.325988	18899	0.965568	No
Prostate	220	IFFO2	ENSG00000169991.10	1	18904281	18956686	-0.0125038	0.00614944	0.0433543	18899	0.857035	No
Prostate	220	UBR4	ENSG00000127481.14	1	19076740	19210276	0.000314925	0.00394221	0.936409	18899	0.998817	No
Prostate	220	EMC1	ENSG00000127463.13	1	19215664	19251538	-0.00153995	0.00277861	0.580056	18899	0.986308	No
Prostate	220	MRTO4	ENSG00000053372.4	1	19251553	19260128	0.000282322	0.00282294	0.920438	18899	0.997509	No
Prostate	220	AKR7A3	ENSG00000162482.4	1	19282558	19289250	0.00195514	0.00556494	0.725714	18899	0.991509	No
Prostate	220	AKR7A2	ENSG00000053371.12	1	19303965	19312146	0.00152402	0.00292919	0.603444	18899	0.98651	No
Prostate	220	PQLC2	ENSG00000040487.12	1	19312326	19329300	0.00108493	0.00334687	0.746156	18899	0.992217	No
Prostate	220	CAPZB	ENSG00000077549.17	1	19338776	19485539	0.00214401	0.00250876	0.393799	18899	0.973482	No
Prostate	220	MINOS1	ENSG00000173436.13	1	19596977	19629821	-0.000927782	0.00297547	0.755513	18899	0.992217	No
Prostate	220	NBL1	ENSG00000158747.13	1	19640554	19658456	0.000942016	0.00477856	0.843925	18899	0.996209	No
Prostate	220	HTR6	ENSG00000158748.3	1	19665287	19679562	0.000940081	0.0194301	0.96146	18899	0.999309	No
Prostate	220	TMCO4	ENSG00000162542.13	1	19682213	19799945	0.00532264	0.00351308	0.131344	18899	0.91812	No
Prostate	220	RNF186	ENSG00000178828.6	1	19814029	19815278	0.00726685	0.0237812	0.760252	18899	0.992784	No
Prostate	220	OTUD3	ENSG00000169914.5	1	19882513	19912945	0.000567502	0.00381981	0.882046	18899	0.996281	No
Prostate	220	PLA2G2A	ENSG00000188257.10	1	19975431	19980416	-0.0245115	0.0223046	0.273129	18899	0.952828	No
Prostate	220	PLA2G5	ENSG00000127472.10	1	20028179	20091190	0.00329631	0.00949501	0.728838	18899	0.991986	No
Prostate	220	PLA2G2D	ENSG00000117215.14	1	20111939	20119566	0.00669612	0.0241611	0.781958	18899	0.993178	No
Prostate	220	PLA2G2F	ENSG00000158786.4	1	20139326	20150386	-0.017345	0.022054	0.432528	18899	0.976211	No
Prostate	220	RP3-340N1.2	ENSG00000227066.1	1	20154338	20160568	-0.0348744	0.0228928	0.12926	18899	0.917203	No
Prostate	220	PLA2G2C	ENSG00000187980.6	1	20161253	20177424	0.00862925	0.015589	0.580514	18899	0.98651	No
Prostate	220	UBXN10	ENSG00000162543.5	1	20186085	20196048	-0.00685882	0.00727089	0.346663	18899	0.971881	No
Prostate	220	LINC01141	ENSG00000236963.6	1	20360579	20431234	0.0172396	0.0205741	0.403082	18899	0.973482	No
Prostate	220	CAMK2N1	ENSG00000162545.5	1	20482391	20486220	0.00278983	0.00436303	0.523287	18899	0.982768	No
Prostate	220	MUL1	ENSG00000090432.6	1	20499448	20508161	0.00169248	0.00314975	0.591638	18899	0.98651	No
Prostate	220	FAM43B	ENSG00000183114.7	1	20552439	20555010	0.0117666	0.0110751	0.289333	18899	0.953462	No
Prostate	220	CDA	ENSG00000158825.5	1	20588948	20618908	0.0120845	0.00800306	0.132641	18899	0.9196	No
Prostate	220	PINK1	ENSG00000158828.7	1	20633455	20645723	0.00533323	0.00327723	0.10525	18899	0.907075	No
Prostate	220	DDOST	ENSG00000244038.9	1	20652194	20661544	-0.00450818	0.00296227	0.129638	18899	0.917203	No
Prostate	220	KIF17	ENSG00000117245.12	1	20664014	20718017	0.0100235	0.00774998	0.197394	18899	0.944272	No
Prostate	220	SH2D5	ENSG00000189410.11	1	20719732	20732837	0.00308971	0.0148012	0.834861	18899	0.995298	No
Prostate	220	HP1BP3	ENSG00000127483.17	1	20742661	20787323	0.000219071	0.00292413	0.940355	18899	0.999309	No
Prostate	220	EIF4G3	ENSG00000075151.20	1	20806292	21176888	0.00675878	0.00298735	0.0247545	18899	0.835984	No
Prostate	220	ECE1	ENSG00000117298.14	1	21217247	21345504	-0.00531516	0.00372616	0.155315	18899	0.921457	No
Prostate	220	NBPF3	ENSG00000142794.18	1	21440128	21485005	-0.00655207	0.00679775	0.336293	18899	0.965568	No
Prostate	220	ALPL	ENSG00000162551.13	1	21509372	21578412	0.000597728	0.0121835	0.960921	18899	0.999309	No
Prostate	220	RAP1GAP	ENSG00000076864.19	1	21596215	21669363	0.0173239	0.00658238	0.00916118	18899	0.812685	No
Prostate	220	USP48	ENSG00000090686.15	1	21678298	21783606	0.000495095	0.00259284	0.848763	18899	0.996209	No
Prostate	220	LDLRAD2	ENSG00000187942.11	1	21812265	21825221	-0.00282793	0.0053599	0.598362	18899	0.98651	No
Prostate	220	HSPG2	ENSG00000142798.17	1	21827863	21937297	0.00737787	0.00564019	0.192359	18899	0.944272	No
Prostate	220	CELA3B	ENSG00000219073.7	1	21977021	21998642	0.0352649	0.019394	0.070523	18899	0.888543	No
Prostate	220	CELA3A	ENSG00000142789.19	1	22001656	22012539	0.0397024	0.0223699	0.0774655	18899	0.890449	No
Prostate	220	LINC00339	ENSG00000218510.6	1	22024531	22031225	-0.000213145	0.00550202	0.969137	18899	0.999309	No
Prostate	220	CDC42	ENSG00000070831.15	1	22052627	22092946	-0.000477564	0.00239957	0.842451	18899	0.996209	No
Prostate	220	RP1-224A6.9	ENSG00000271840.1	1	22100613	22101360	0.0149444	0.00899909	0.0983662	18899	0.904278	No
Prostate	220	WNT4	ENSG00000162552.14	1	22117305	22143969	0.0154575	0.0102516	0.133195	18899	0.9196	No
Prostate	220	ZBTB40	ENSG00000184677.16	1	22451851	22531157	0.00316691	0.00403365	0.433321	18899	0.976211	No
Prostate	220	EPHA8	ENSG00000070886.11	1	22563564	22603594	0.00445175	0.0221287	0.840768	18899	0.996209	No
Prostate	220	C1QA	ENSG00000173372.16	1	22636506	22639608	-0.0102687	0.0091656	0.263921	18899	0.952828	No
Prostate	220	C1QC	ENSG00000159189.11	1	22643630	22648110	-0.0169453	0.00960874	0.0793533	18899	0.890981	No
Prostate	220	C1QB	ENSG00000173369.15	1	22652762	22661538	-0.0169439	0.00959978	0.0790996	18899	0.890883	No
Prostate	220	EPHB2	ENSG00000133216.16	1	22710839	22921500	0.00677622	0.00821798	0.410614	18899	0.973482	No
Prostate	220	C1orf234	ENSG00000227868.5	1	23010834	23015850	-0.0144434	0.021226	0.49701	18899	0.979304	No
Prostate	220	KDM1A	ENSG00000004487.15	1	23019448	23083689	-0.000857421	0.00199637	0.668033	18899	0.98999	No
Prostate	220	LUZP1	ENSG00000169641.13	1	23084023	23177808	0.00552339	0.00315329	0.0813859	18899	0.89158	No
Prostate	220	HTR1D	ENSG00000179546.4	1	23191895	23194729	-0.010017	0.0216543	0.644168	18899	0.988334	No
Prostate	220	LINC01355	ENSG00000261326.2	1	23281309	23286752	-0.00638634	0.00394869	0.107399	18899	0.909087	No
Prostate	220	HNRNPR	ENSG00000125944.18	1	23303771	23344336	-0.000674525	0.00256983	0.793226	18899	0.993178	No
Prostate	220	ZNF436	ENSG00000125945.14	1	23359448	23368386	0.0176565	0.00897149	0.050456	18899	0.864919	No
Prostate	220	RP5-1057J7.7	ENSG00000271420.1	1	23378380	23379029	0.0100896	0.00878735	0.252273	18899	0.952828	No
Prostate	220	TCEA3	ENSG00000204219.9	1	23381061	23424740	0.00600187	0.0046973	0.202841	18899	0.945929	No
Prostate	220	ASAP3	ENSG00000088280.18	1	23428563	23484568	0.00967315	0.00375725	0.0107676	18899	0.812685	No
Prostate	220	E2F2	ENSG00000007968.6	1	23506430	23531220	0.00374408	0.0147989	0.800533	18899	0.993178	No
Prostate	220	RP1-150O5.3	ENSG00000235052.1	1	23549139	23550915	0.0055576	0.0137644	0.68682	18899	0.98999	No
Prostate	220	ID3	ENSG00000117318.8	1	23557918	23559794	0.00558567	0.00780292	0.474931	18899	0.978951	No
Prostate	220	MDS2	ENSG00000197880.8	1	23581495	23640568	-0.0143486	0.0195279	0.463345	18899	0.978556	No
Prostate	220	RPL11	ENSG00000142676.12	1	23691779	23696425	0.000993341	0.00268067	0.711364	18899	0.990638	No
Prostate	220	ELOA	ENSG00000011007.12	1	23743155	23762059	-0.00102151	0.00210939	0.628732	18899	0.987488	No
Prostate	220	PITHD1	ENSG00000057757.9	1	23778405	23788232	0.000966292	0.00244469	0.693075	18899	0.98999	No
Prostate	220	LYPLA2	ENSG00000011009.10	1	23790970	23795539	-0.00165298	0.00234015	0.480797	18899	0.978951	No
Prostate	220	GALE	ENSG00000117308.14	1	23795599	23800804	0.00862195	0.00542948	0.113885	18899	0.913868	No
Prostate	220	HMGCL	ENSG00000117305.14	1	23801885	23838620	0.00134814	0.00252421	0.593884	18899	0.98651	No
Prostate	220	FUCA1	ENSG00000179163.11	1	23845077	23868294	-0.00604209	0.00445186	0.176261	18899	0.93685	No
Prostate	220	CNR2	ENSG00000188822.7	1	23870526	23913362	0.0261816	0.0211853	0.217982	18899	0.947985	No
Prostate	220	PNRC2	ENSG00000189266.11	1	23959109	23963462	-0.0048357	0.00322918	0.135855	18899	0.920566	No
Prostate	220	SRSF10	ENSG00000188529.14	1	23964804	23980927	-0.00358672	0.00253344	0.158419	18899	0.925205	No
Prostate	220	MYOM3	ENSG00000142661.18	1	24056035	24112175	0.033023	0.0126194	0.00955939	18899	0.812685	No
Prostate	220	IL22RA1	ENSG00000142677.3	1	24119771	24143121	0.00930682	0.0107227	0.38647	18899	0.973482	No
Prostate	220	IFNLR1	ENSG00000185436.11	1	24154157	24187959	0.0029393	0.00661875	0.657465	18899	0.98999	No
Prostate	220	RP11-10N16.2	ENSG00000230023.2	1	24200240	24211693	0.0121334	0.019816	0.541037	18899	0.983936	No
Prostate	220	GRHL3	ENSG00000158055.15	1	24319322	24364482	0.00158128	0.0113108	0.888957	18899	0.996682	No
Prostate	220	STPG1	ENSG00000001460.17	1	24356999	24416934	-0.00422191	0.00438555	0.33688	18899	0.965568	No
Prostate	220	NIPAL3	ENSG00000001461.16	1	24419291	24472976	0.00318097	0.00609403	0.602266	18899	0.98651	No
Prostate	220	RCAN3	ENSG00000117602.11	1	24502351	24541040	0.00462288	0.00644154	0.473809	18899	0.978951	No
Prostate	220	RP4-594I10.3	ENSG00000264443.1	1	24551888	24556024	-0.0172942	0.0211047	0.413515	18899	0.973482	No
Prostate	220	NCMAP	ENSG00000184454.6	1	24556111	24609328	0.00655687	0.0131418	0.618381	18899	0.986712	No
Prostate	220	SRRM1	ENSG00000133226.16	1	24631716	24673267	0.0015999	0.00274898	0.56123	18899	0.98549	No
Prostate	220	CLIC4	ENSG00000169504.14	1	24745357	24844324	0.00113859	0.00391086	0.771253	18899	0.993178	No
Prostate	220	RUNX3	ENSG00000020633.18	1	24899511	24965121	-0.00144794	0.00651739	0.824413	18899	0.994758	No
Prostate	220	SYF2	ENSG00000117614.9	1	25222679	25232502	-0.00402955	0.00266002	0.131403	18899	0.91812	No
Prostate	220	RSRP1	ENSG00000117616.17	1	25242237	25337916	-0.00641549	0.00459452	0.164177	18899	0.929563	No
Prostate	220	RP3-465N24.6	ENSG00000272432.1	1	25247837	25248321	-0.00040295	0.0135685	0.976338	18899	0.999342	No
Prostate	220	RHD	ENSG00000187010.19	1	25272393	25330445	0.00662002	0.0352818	0.851357	18899	0.996209	No
Prostate	220	TMEM50A	ENSG00000183726.10	1	25338214	25362248	-0.00179954	0.00250278	0.472977	18899	0.978951	No
Prostate	220	RHCE	ENSG00000188672.17	1	25362362	25430192	0.0207039	0.0152897	0.177246	18899	0.93692	No
Prostate	220	TMEM57	ENSG00000204178.9	1	25430858	25500209	-0.00260223	0.00284271	0.361093	18899	0.973106	No
Prostate	220	LDLRAP1	ENSG00000157978.11	1	25543580	25568886	0.0064592	0.00363963	0.0774865	18899	0.890449	No
Prostate	220	RP11-70P17.1	ENSG00000225643.1	1	25581478	25590356	0.000420286	0.0104267	0.967888	18899	0.999309	No
Prostate	220	MAN1C1	ENSG00000117643.14	1	25617468	25786207	0.00246461	0.00451648	0.585892	18899	0.98651	No
Prostate	220	SELENON	ENSG00000162430.16	1	25800176	25818222	0.00916347	0.00274217	0.000995413	18899	0.771257	No
Prostate	220	MTFR1L	ENSG00000117640.17	1	25820798	25832942	0.00116748	0.00222068	0.599664	18899	0.98651	No
Prostate	220	AUNIP	ENSG00000127423.10	1	25834006	25859458	-0.0167782	0.00848671	0.04943	18899	0.864919	No
Prostate	220	PAQR7	ENSG00000182749.5	1	25861210	25871253	-0.00606231	0.00403411	0.134494	18899	0.920566	No
Prostate	220	STMN1	ENSG00000117632.22	1	25884181	25906991	-0.00702371	0.00500203	0.161834	18899	0.928241	No
Prostate	220	PAFAH2	ENSG00000158006.13	1	25959767	25998157	0.00436189	0.00320383	0.174915	18899	0.935688	No
Prostate	220	EXTL1	ENSG00000158008.9	1	26019884	26036464	0.0174696	0.0107391	0.105387	18899	0.907567	No
Prostate	220	SLC30A2	ENSG00000158014.14	1	26037252	26046133	0.0112476	0.0194626	0.563984	18899	0.98549	No
Prostate	220	TRIM63	ENSG00000158022.6	1	26051304	26068436	0.00362307	0.0131177	0.782684	18899	0.993178	No
Prostate	220	PDIK1L	ENSG00000175087.9	1	26111165	26125543	-0.00157483	0.00348281	0.651641	18899	0.989662	No
Prostate	220	FAM110D	ENSG00000197245.5	1	26159020	26163962	0.0146676	0.00923931	0.11399	18899	0.913868	No
Prostate	220	RP11-96L14.7	ENSG00000236782.6	1	26169516	26171821	0.00349555	0.0109335	0.749526	18899	0.992217	No
Prostate	220	CNKSR1	ENSG00000142675.17	1	26177403	26189886	-0.00343596	0.00430978	0.426262	18899	0.976211	No
Prostate	220	CATSPER4	ENSG00000188782.8	1	26190561	26202968	0.0204767	0.0174435	0.241851	18899	0.952828	No
Prostate	220	CEP85	ENSG00000130695.14	1	26234153	26279038	0.00733877	0.00512199	0.153493	18899	0.921457	No
Prostate	220	SH3BGRL3	ENSG00000142669.14	1	26279176	26281327	0.00501683	0.00338166	0.139521	18899	0.920566	No
Prostate	220	UBXN11	ENSG00000158062.20	1	26281523	26318363	0.00308165	0.00302867	0.310161	18899	0.965213	No
Prostate	220	CD52	ENSG00000169442.8	1	26317957	26320523	0.0215258	0.00870489	0.0142471	18899	0.812685	No
Prostate	220	AIM1L	ENSG00000176092.14	1	26321859	26360052	0.00968306	0.0121438	0.426192	18899	0.976211	No
Prostate	220	ZNF683	ENSG00000176083.17	1	26361634	26374522	0.0164085	0.0191946	0.393666	18899	0.973482	No
Prostate	220	DHDDS	ENSG00000117682.16	1	26432282	26471294	5.73096e-05	0.00264355	0.982726	18899	0.999342	No
Prostate	220	HMGN2	ENSG00000198830.10	1	26472450	26475972	-0.00174251	0.0040158	0.664824	18899	0.98999	No
Prostate	220	RPS6KA1	ENSG00000117676.13	1	26529761	26575030	0.00692839	0.00393837	0.0800874	18899	0.890989	No
Prostate	220	ARID1A	ENSG00000117713.18	1	26696032	26782104	-0.00103683	0.00242227	0.669087	18899	0.98999	No
Prostate	220	PIGV	ENSG00000060642.10	1	26787472	26798398	-0.00755241	0.00349794	0.0320448	18899	0.852093	No
Prostate	220	ZDHHC18	ENSG00000204160.11	1	26826710	26857602	-0.00357877	0.00304543	0.241355	18899	0.952828	No
Prostate	220	SFN	ENSG00000175793.11	1	26863138	26864457	-0.00943813	0.00776708	0.225758	18899	0.950146	No
Prostate	220	GPN2	ENSG00000142751.14	1	26876311	26890297	0.000589735	0.00228632	0.796721	18899	0.993178	No
Prostate	220	GPATCH3	ENSG00000198746.12	1	26890488	26900466	0.00191503	0.00307888	0.534665	18899	0.983793	No
Prostate	220	NUDC	ENSG00000090273.13	1	26902282	26946862	0.000306845	0.00258057	0.90547	18899	0.996682	No
Prostate	220	NR0B2	ENSG00000131910.4	1	26911489	26913966	-0.009131	0.024613	0.711047	18899	0.990638	No
Prostate	220	KDF1	ENSG00000175707.8	1	26949562	26960406	-0.00348037	0.00945684	0.713247	18899	0.990644	No
Prostate	220	TRNP1	ENSG00000253368.3	1	26993707	27000898	0.00582018	0.00508953	0.254186	18899	0.952828	No
Prostate	220	FAM46B	ENSG00000158246.7	1	27005020	27012836	-0.00844419	0.0087755	0.3371	18899	0.965568	No
Prostate	220	SLC9A1	ENSG00000090020.10	1	27098815	27166981	0.00488007	0.00423221	0.250269	18899	0.952828	No
Prostate	220	WDTC1	ENSG00000142784.15	1	27234516	27308633	0.00175597	0.00254671	0.491312	18899	0.979304	No
Prostate	220	TMEM222	ENSG00000186501.14	1	27322145	27336400	0.00424688	0.00271581	0.11947	18899	0.917007	No
Prostate	220	SYTL1	ENSG00000142765.17	1	27342020	27353932	0.00993095	0.00559338	0.0773543	18899	0.890449	No
Prostate	220	MAP3K6	ENSG00000142733.14	1	27355184	27366892	0.00242636	0.00475972	0.610782	18899	0.98651	No
Prostate	220	FCN3	ENSG00000142748.12	1	27369112	27374824	0.00512773	0.0156244	0.743116	18899	0.992217	No
Prostate	220	CD164L2	ENSG00000174950.10	1	27379176	27383380	0.00764349	0.0118448	0.519478	18899	0.980879	No
Prostate	220	GPR3	ENSG00000181773.6	1	27392644	27395814	-0.00407171	0.0103505	0.694461	18899	0.98999	No
Prostate	220	WASF2	ENSG00000158195.10	1	27404226	27490158	-0.00167823	0.00325777	0.607025	18899	0.98651	No
Prostate	220	AHDC1	ENSG00000126705.13	1	27534035	27604431	-0.00261676	0.00422869	0.536752	18899	0.983793	No
Prostate	220	FGR	ENSG00000000938.12	1	27612064	27635277	0.00553197	0.00685177	0.420418	18899	0.975001	No
Prostate	220	IFI6	ENSG00000126709.14	1	27666061	27672218	-9.78811e-05	0.010572	0.992622	18899	0.999418	No
Prostate	220	FAM76A	ENSG00000009780.15	1	27725979	27763122	0.00186344	0.00358042	0.60333	18899	0.98651	No
Prostate	220	STX12	ENSG00000117758.13	1	27773183	27824452	-3.48906e-05	0.00275023	0.989891	18899	0.999342	No
Prostate	220	PPP1R8	ENSG00000117751.17	1	27830778	27851676	-0.00249543	0.00225403	0.269594	18899	0.952828	No
Prostate	220	THEMIS2	ENSG00000130775.15	1	27872543	27886685	0.000387858	0.00685998	0.954969	18899	0.999309	No
Prostate	220	RPA2	ENSG00000117748.9	1	27891524	27914746	-0.00210012	0.00392714	0.593408	18899	0.98651	No
Prostate	220	SMPDL3B	ENSG00000130768.14	1	27934993	27959157	0.00313433	0.00891393	0.725496	18899	0.991509	No
Prostate	220	XKR8	ENSG00000158156.7	1	27959462	27968096	0.000384432	0.00402331	0.923974	18899	0.997755	No
Prostate	220	EYA3	ENSG00000158161.15	1	27970344	28088696	0.00645102	0.00282557	0.023487	18899	0.83496	No
Prostate	220	PTAFR	ENSG00000169403.11	1	28147166	28193936	0.00448532	0.00751175	0.551118	18899	0.984185	No
Prostate	220	DNAJC8	ENSG00000126698.10	1	28199456	28233025	0.000830838	0.00201397	0.680391	18899	0.98999	No
Prostate	220	ATPIF1	ENSG00000130770.17	1	28236109	28246906	0.0024325	0.0034319	0.479289	18899	0.978951	No
Prostate	220	SESN2	ENSG00000130766.4	1	28259527	28282491	0.00341221	0.00511143	0.505189	18899	0.979438	No
Prostate	220	MED18	ENSG00000130772.13	1	28329002	28335967	-0.00398452	0.00357109	0.265873	18899	0.952828	No
Prostate	220	PHACTR4	ENSG00000204138.12	1	28369582	28500369	0.00387184	0.0029161	0.185791	18899	0.943048	No
Prostate	220	RCC1	ENSG00000180198.15	1	28505943	28539300	-0.00120999	0.00371486	0.744983	18899	0.992217	No
Prostate	220	TRNAU1AP	ENSG00000180098.9	1	28553085	28578537	-0.00017207	0.00267342	0.948746	18899	0.999309	No
Prostate	220	TAF12	ENSG00000120656.11	1	28589323	28643085	0.00108514	0.00279097	0.697839	18899	0.98999	No
Prostate	220	RAB42	ENSG00000188060.7	1	28592200	28595443	-0.00813381	0.00938858	0.387346	18899	0.973482	No
Prostate	220	LINC01715	ENSG00000229388.1	1	28643228	28648581	0.0034053	0.0107321	0.751351	18899	0.992217	No
Prostate	220	GMEB1	ENSG00000162419.12	1	28668732	28719353	-0.00262806	0.00327645	0.423453	18899	0.975909	No
Prostate	220	YTHDF2	ENSG00000198492.15	1	28736621	28769775	-0.00262476	0.00224646	0.244051	18899	0.952828	No
Prostate	220	OPRD1	ENSG00000116329.10	1	28812142	28871267	0.0152959	0.0124767	0.221673	18899	0.950146	No
Prostate	220	EPB41	ENSG00000159023.19	1	28887091	29119427	0.00409433	0.00314825	0.194939	18899	0.944272	No
Prostate	220	TMEM200B	ENSG00000253304.1	1	29120047	29123935	0.00686612	0.00516102	0.184923	18899	0.943048	No
Prostate	220	SRSF4	ENSG00000116350.16	1	29147743	29181987	-0.00318326	0.00221538	0.152327	18899	0.921457	No
Prostate	220	MECR	ENSG00000116353.15	1	29192873	29230942	-0.000295778	0.00261402	0.910026	18899	0.996682	No
Prostate	220	PTPRU	ENSG00000060656.19	1	29236516	29326813	0.00137894	0.00383277	0.719398	18899	0.991281	No
Prostate	220	MATN1	ENSG00000162510.5	1	30711277	30723587	-0.00383945	0.00910163	0.673598	18899	0.98999	No
Prostate	220	LAPTM5	ENSG00000162511.7	1	30732469	30757820	0.00866596	0.00531599	0.104656	18899	0.907075	No
Prostate	220	LINC01778	ENSG00000223382.4	1	30824228	30834431	-0.00216204	0.0131036	0.869116	18899	0.996209	No
Prostate	220	SDC3	ENSG00000162512.15	1	30869467	30908761	-0.00181401	0.00389942	0.6423	18899	0.988334	No
Prostate	220	PUM1	ENSG00000134644.15	1	30931506	31065991	0.00131853	0.00249641	0.597972	18899	0.98651	No
Prostate	220	NKAIN1	ENSG00000084628.9	1	31179745	31239554	-0.000212023	0.0189588	0.991088	18899	0.999342	No
Prostate	220	SNRNP40	ENSG00000060688.12	1	31259568	31296782	0.00219145	0.00266462	0.411824	18899	0.973482	No
Prostate	220	ZCCHC17	ENSG00000121766.15	1	31296982	31364953	0.000462542	0.00238606	0.846491	18899	0.996209	No
Prostate	220	FABP3	ENSG00000121769.7	1	31365625	31376850	0.0123375	0.00900143	0.172047	18899	0.933163	No
Prostate	220	SERINC2	ENSG00000168528.11	1	31409565	31434680	0.00725533	0.00634172	0.253978	18899	0.952828	No
Prostate	220	TINAGL1	ENSG00000142910.15	1	31576485	31587686	0.00580405	0.00550131	0.292697	18899	0.956823	No
Prostate	220	HCRTR1	ENSG00000121764.11	1	31617686	31632494	0.0366847	0.0220253	0.0973798	18899	0.904278	No
Prostate	220	PEF1	ENSG00000162517.12	1	31629862	31644896	0.00618413	0.00202679	0.0025917	18899	0.771257	No
Prostate	220	COL16A1	ENSG00000084636.17	1	31652247	31704319	0.0071103	0.00466861	0.129354	18899	0.917203	No
Prostate	220	ADGRB2	ENSG00000121753.12	1	31727117	31764893	0.00454749	0.00656871	0.489563	18899	0.979304	No
Prostate	220	SPOCD1	ENSG00000134668.12	1	31790422	31816051	0.000684601	0.019734	0.972361	18899	0.999342	No
Prostate	220	RP11-84A19.4	ENSG00000269967.1	1	31851913	31921841	-0.0286655	0.0145237	0.0498057	18899	0.864919	No
Prostate	220	PTP4A2	ENSG00000184007.18	1	31906421	31944856	0.00148842	0.00260074	0.567765	18899	0.985981	No
Prostate	220	RP4-534N18.2	ENSG00000228634.1	1	31933020	31933975	-0.0167834	0.0164287	0.308222	18899	0.963971	No
Prostate	220	KHDRBS1	ENSG00000121774.17	1	32013829	32060850	-4.53011e-06	0.00230386	0.998433	18899	0.999804	No
Prostate	220	TMEM39B	ENSG00000121775.17	1	32072031	32102866	-0.00547653	0.00287503	0.0582472	18899	0.878606	No
Prostate	220	KPNA6	ENSG00000025800.13	1	32108038	32176375	0.0035833	0.00207676	0.0860097	18899	0.897569	No
Prostate	220	TXLNA	ENSG00000084652.15	1	32179686	32198285	0.00296568	0.00217505	0.174274	18899	0.935688	No
Prostate	220	CCDC28B	ENSG00000160050.14	1	32200386	32205387	0.0042422	0.00392141	0.280656	18899	0.952828	No
Prostate	220	IQCC	ENSG00000160051.11	1	32205759	32208687	0.00462706	0.00360429	0.200725	18899	0.944496	No
Prostate	220	DCDC2B	ENSG00000222046.2	1	32209094	32215846	-0.00742067	0.00789542	0.348429	18899	0.972191	No
Prostate	220	TMEM234	ENSG00000160055.19	1	32214477	32222357	0.00214311	0.00297353	0.471925	18899	0.978951	No
Prostate	220	EIF3I	ENSG00000084623.11	1	32222019	32231604	0.000314079	0.00222425	0.88785	18899	0.996682	No
Prostate	220	FAM167B	ENSG00000183615.5	1	32247233	32248856	-0.00398072	0.00749773	0.596067	18899	0.98651	No
Prostate	220	LCK	ENSG00000182866.16	1	32251239	32286165	0.0149959	0.00899424	0.0970399	18899	0.904278	No
Prostate	220	HDAC1	ENSG00000116478.11	1	32292086	32333635	7.71567e-05	0.00215502	0.971475	18899	0.999309	No
Prostate	220	MARCKSL1	ENSG00000175130.6	1	32333832	32336379	-0.00377127	0.00539423	0.485291	18899	0.978951	No
Prostate	220	RP4-811H24.9	ENSG00000233775.1	1	32349194	32350663	0.0233498	0.0213368	0.275135	18899	0.952828	No
Prostate	220	TSSK3	ENSG00000162526.6	1	32351521	32364312	0.000296893	0.00458239	0.948407	18899	0.999309	No
Prostate	220	FAM229A	ENSG00000225828.1	1	32361270	32362196	-0.00407889	0.00618379	0.51027	18899	0.980782	No
Prostate	220	BSDC1	ENSG00000160058.18	1	32365103	32394448	0.00312052	0.00220846	0.15923	18899	0.925957	No
Prostate	220	ZBTB8B	ENSG00000273274.1	1	32465069	32496686	-0.0148098	0.0108667	0.174475	18899	0.935688	No
Prostate	220	ZBTB8A	ENSG00000160062.14	1	32539427	32605939	-0.00350214	0.00375463	0.352084	18899	0.972191	No
Prostate	220	ZBTB8OS	ENSG00000176261.15	1	32620820	32650903	0.000176067	0.00245319	0.942857	18899	0.999309	No
Prostate	220	RBBP4	ENSG00000162521.18	1	32651142	32686211	-0.00344405	0.00204189	0.093237	18899	0.901899	No
Prostate	220	SYNC	ENSG00000162520.14	1	32694865	32703596	0.0155917	0.00793283	0.0507584	18899	0.864919	No
Prostate	220	KIAA1522	ENSG00000162522.10	1	32741885	32774970	0.00250076	0.0044322	0.57324	18899	0.986308	No
Prostate	220	YARS	ENSG00000134684.10	1	32775237	32818153	0.00364393	0.00297011	0.22133	18899	0.950146	No
Prostate	220	S100PBP	ENSG00000116497.17	1	32816767	32858879	-0.000798046	0.00202396	0.693785	18899	0.98999	No
Prostate	220	FNDC5	ENSG00000160097.16	1	32862268	32872482	-0.00178313	0.0099473	0.857918	18899	0.996209	No
Prostate	220	HPCA	ENSG00000121905.9	1	32885994	32898441	-0.00425622	0.00867819	0.624358	18899	0.987488	No
Prostate	220	TMEM54	ENSG00000121900.18	1	32894647	32901438	0.00834463	0.00351941	0.0186982	18899	0.825648	No
Prostate	220	RNF19B	ENSG00000116514.16	1	32936445	32964685	0.00284857	0.00486233	0.558648	18899	0.98549	No
Prostate	220	AK2	ENSG00000004455.16	1	33007940	33080996	-0.00307668	0.00196172	0.118394	18899	0.917007	No
Prostate	220	AZIN2	ENSG00000142920.16	1	33081104	33120530	0.00197747	0.00449052	0.660153	18899	0.98999	No
Prostate	220	TRIM62	ENSG00000116525.13	1	33145402	33182059	-0.000198117	0.00360495	0.956228	18899	0.999309	No
Prostate	220	ZNF362	ENSG00000160094.14	1	33256545	33300719	-0.00129829	0.00235964	0.582798	18899	0.98651	No
Prostate	220	RP11-415J8.7	ENSG00000270115.1	1	33261212	33261680	-0.00366201	0.0110299	0.740235	18899	0.992217	No
Prostate	220	A3GALT2	ENSG00000184389.9	1	33306766	33321098	-0.0245707	0.019548	0.210255	18899	0.947511	No
Prostate	220	PHC2	ENSG00000134686.18	1	33323623	33431052	-0.00198876	0.00319255	0.534043	18899	0.983793	No
Prostate	220	ZSCAN20	ENSG00000121903.14	1	33472645	33496507	-0.00113712	0.00528377	0.829825	18899	0.994908	No
Prostate	220	CSMD2	ENSG00000121904.17	1	33513999	34165842	0.0212556	0.0123245	0.0861499	18899	0.897596	No
Prostate	220	HMGB4	ENSG00000176256.10	1	33860475	33864791	0.0231003	0.0244198	0.345319	18899	0.971451	No
Prostate	220	SMIM12	ENSG00000163866.8	1	34712737	34859816	0.00204665	0.00290525	0.48197	18899	0.978951	No
Prostate	220	GJB5	ENSG00000189280.3	1	34755047	34758512	0.0108967	0.00862119	0.207735	18899	0.947389	No
Prostate	220	GJB4	ENSG00000189433.5	1	34759741	34763724	-0.00525365	0.0124624	0.673804	18899	0.98999	No
Prostate	220	GJB3	ENSG00000188910.7	1	34781189	34786369	0.00415159	0.0085831	0.629138	18899	0.987488	No
Prostate	220	GJA4	ENSG00000187513.8	1	34792998	34795747	0.00458176	0.00841281	0.58663	18899	0.98651	No
Prostate	220	DLGAP3	ENSG00000116544.11	1	34865436	34929585	-0.000224918	0.00974053	0.981601	18899	0.999342	No
Prostate	220	TMEM35B	ENSG00000243749.1	1	34981535	34985353	-0.00288672	0.00320041	0.36816	18899	0.973482	No
Prostate	220	ZMYM6	ENSG00000163867.16	1	34986165	35031968	-0.0038704	0.00219031	0.0787604	18899	0.890449	No
Prostate	220	ZMYM1	ENSG00000197056.9	1	35059786	35115859	-0.0034343	0.0031102	0.270844	18899	0.952828	No
Prostate	220	SFPQ	ENSG00000116560.10	1	35176378	35193148	-0.00553174	0.00302823	0.0692471	18899	0.885454	No
Prostate	220	ZMYM4	ENSG00000146463.11	1	35268967	35422058	-0.00172994	0.00211208	0.413732	18899	0.973482	No
Prostate	220	KIAA0319L	ENSG00000142687.17	1	35433490	35557413	0.00152733	0.00248036	0.538755	18899	0.983879	No
Prostate	220	NCDN	ENSG00000020129.15	1	35557473	35567274	-0.000882224	0.00308489	0.775191	18899	0.993178	No
Prostate	220	TFAP2E	ENSG00000116819.6	1	35573370	35595328	0.00672211	0.00567483	0.237616	18899	0.952828	No
Prostate	220	PSMB2	ENSG00000126067.11	1	35599544	35641844	0.00177663	0.00228252	0.437284	18899	0.976211	No
Prostate	220	C1orf216	ENSG00000142686.7	1	35713875	35719472	-0.00258352	0.002876	0.370115	18899	0.973482	No
Prostate	220	CLSPN	ENSG00000092853.13	1	35720218	35769967	-0.013101	0.015839	0.409155	18899	0.973482	No
Prostate	220	AGO4	ENSG00000134698.10	1	35808172	35857890	0.00216796	0.00314744	0.491755	18899	0.979304	No
Prostate	220	AGO1	ENSG00000092847.11	1	35869808	35930528	0.00193108	0.00233294	0.408812	18899	0.973482	No
Prostate	220	AGO3	ENSG00000126070.19	1	35930718	36072500	-0.00435374	0.00211814	0.0411479	18899	0.852392	No
Prostate	220	TEKT2	ENSG00000092850.11	1	36084075	36088275	0.00527683	0.0102315	0.606609	18899	0.98651	No
Prostate	220	ADPRHL2	ENSG00000116863.10	1	36088875	36093932	0.00216299	0.0029492	0.464173	18899	0.978951	No
Prostate	220	COL8A2	ENSG00000171812.12	1	36095236	36125220	-0.00514585	0.00541751	0.343344	18899	0.970592	No
Prostate	220	TRAPPC3	ENSG00000054116.11	1	36136570	36155964	0.00128974	0.00193689	0.506262	18899	0.979811	No
Prostate	220	MAP7D1	ENSG00000116871.15	1	36155579	36180849	-0.00204872	0.00292014	0.483763	18899	0.978951	No
Prostate	220	THRAP3	ENSG00000054118.13	1	36224416	36305357	0.000155578	0.00288711	0.957079	18899	0.999309	No
Prostate	220	SH3D21	ENSG00000214193.10	1	36306387	36324886	-0.000981625	0.00858077	0.909038	18899	0.996682	No
Prostate	220	EVA1B	ENSG00000142694.6	1	36322031	36323615	-0.00304426	0.00460665	0.509483	18899	0.980782	No
Prostate	220	STK40	ENSG00000196182.10	1	36339624	36385896	0.00255913	0.00291583	0.381188	18899	0.973482	No
Prostate	220	LSM10	ENSG00000181817.5	1	36391238	36397892	0.00681635	0.00277361	0.0148481	18899	0.812685	No
Prostate	220	OSCP1	ENSG00000116885.18	1	36415827	36450451	0.00242	0.00352653	0.493372	18899	0.979304	No
Prostate	220	MRPS15	ENSG00000116898.11	1	36455718	36464437	0.00217769	0.0023146	0.347928	18899	0.972191	No
Prostate	220	CSF3R	ENSG00000119535.17	1	36466043	36483278	0.00110838	0.00953544	0.907582	18899	0.996682	No
Prostate	220	GRIK3	ENSG00000163873.9	1	36795527	37034129	0.0213311	0.00998903	0.0339527	18899	0.852121	No
Prostate	220	ZC3H12A	ENSG00000163874.10	1	37474552	37484379	0.00878587	0.0109445	0.423071	18899	0.975909	No
Prostate	220	MEAF6	ENSG00000163875.15	1	37492575	37514774	0.00354599	0.00438214	0.419376	18899	0.974428	No
Prostate	220	SNIP1	ENSG00000163877.10	1	37534449	37554344	-0.000845728	0.0031333	0.787506	18899	0.993178	No
Prostate	220	DNALI1	ENSG00000163879.10	1	37556919	37566815	-0.000896407	0.00450468	0.842471	18899	0.996209	No
Prostate	220	GNL2	ENSG00000134697.12	1	37566858	37595935	0.00349751	0.00247965	0.159965	18899	0.925957	No
Prostate	220	RSPO1	ENSG00000169218.13	1	37611350	37634923	0.0122173	0.0110698	0.271083	18899	0.952828	No
Prostate	220	C1orf109	ENSG00000116922.14	1	37681570	37692249	0.00111718	0.00320439	0.727728	18899	0.991986	No
Prostate	220	CDCA8	ENSG00000134690.10	1	37692418	37709719	-0.0114162	0.00786633	0.148285	18899	0.921457	No
Prostate	220	EPHA10	ENSG00000183317.16	1	37713880	37765133	0.0170873	0.00950086	0.0736201	18899	0.890449	No
Prostate	220	MANEAL	ENSG00000185090.14	1	37793802	37801137	0.0118594	0.00577262	0.0412483	18899	0.852392	No
Prostate	220	YRDC	ENSG00000196449.3	1	37802944	37806976	0.00391308	0.00326283	0.231849	18899	0.950367	No
Prostate	220	C1orf122	ENSG00000197982.13	1	37806979	37809454	-0.000957527	0.00347803	0.783367	18899	0.993178	No
Prostate	220	MTF1	ENSG00000188786.9	1	37809567	37859620	0.00406506	0.00310307	0.191709	18899	0.944272	No
Prostate	220	INPP5B	ENSG00000204084.12	1	37861092	37947057	-0.00426969	0.00351732	0.22623	18899	0.950146	No
Prostate	220	SF3A3	ENSG00000183431.11	1	37956975	37990921	-0.000875708	0.00254633	0.731279	18899	0.991986	No
Prostate	220	FHL3	ENSG00000183386.9	1	37996770	38005606	-0.00460696	0.00617634	0.45661	18899	0.977356	No
Prostate	220	UTP11	ENSG00000183520.11	1	38009258	38024824	-0.000547898	0.0027269	0.840965	18899	0.996209	No
Prostate	220	POU3F1	ENSG00000185668.7	1	38044611	38046794	0.0223549	0.02119	0.292724	18899	0.956823	No
Prostate	220	RP5-884C9.2	ENSG00000224592.5	1	38047314	38119025	-0.00096028	0.0185181	0.958695	18899	0.999309	No
Prostate	220	RRAGC	ENSG00000116954.7	1	38838198	38859823	0.000990844	0.00334239	0.767199	18899	0.993178	No
Prostate	220	MYCBP	ENSG00000214114.8	1	38864236	38873368	0.00103274	0.00332702	0.756576	18899	0.992217	No
Prostate	220	GJA9	ENSG00000131233.9	1	38874551	38881587	-0.0124863	0.0110292	0.258955	18899	0.952828	No
Prostate	220	RHBDL2	ENSG00000158315.10	1	38885807	38941799	-0.00452704	0.00629775	0.47309	18899	0.978951	No
Prostate	220	AKIRIN1	ENSG00000174574.15	1	38991223	39006059	0.00420434	0.00349364	0.230247	18899	0.950146	No
Prostate	220	NDUFS5	ENSG00000168653.10	1	39026318	39034636	0.000261311	0.004468	0.953421	18899	0.999309	No
Prostate	220	MACF1	ENSG00000127603.23	1	39081316	39487177	-0.000440717	0.00333009	0.894847	18899	0.996682	No
Prostate	220	BMP8A	ENSG00000183682.7	1	39491646	39525935	0.0054636	0.00731835	0.456214	18899	0.977325	No
Prostate	220	PABPC4	ENSG00000090621.13	1	39560816	39576790	0.00127817	0.00270195	0.636697	18899	0.987488	No
Prostate	220	HEYL	ENSG00000163909.7	1	39624153	39639945	0.00774043	0.007978	0.33312	18899	0.965568	No
Prostate	220	NT5C1A	ENSG00000116981.3	1	39659121	39672038	-0.0110409	0.0204627	0.590105	18899	0.98651	No
Prostate	220	HPCAL4	ENSG00000116983.12	1	39678648	39691689	0.01252	0.0174518	0.473971	18899	0.978951	No
Prostate	220	PPIE	ENSG00000084072.16	1	39692182	39763914	-7.58358e-05	0.00560681	0.989222	18899	0.999342	No
Prostate	220	BMP8B	ENSG00000116985.11	1	39757182	39788861	0.0134953	0.00711141	0.059192	18899	0.878606	No
Prostate	220	OXCT2	ENSG00000198754.5	1	39769523	39771348	0.0174647	0.0118438	0.14191	18899	0.920566	No
Prostate	220	TRIT1	ENSG00000043514.15	1	39841022	39883511	-0.00269706	0.00320953	0.401738	18899	0.973482	No
Prostate	220	MYCL	ENSG00000116990.10	1	39895426	39902256	-0.000155139	0.00952628	0.987023	18899	0.999342	No
Prostate	220	MFSD2A	ENSG00000168389.17	1	39955112	39969968	0.00382542	0.0162451	0.814078	18899	0.994758	No
Prostate	220	CAP1	ENSG00000131236.16	1	40040233	40072649	0.000849797	0.00203082	0.676071	18899	0.98999	No
Prostate	220	PPT1	ENSG00000131238.16	1	40072705	40097703	-0.00289484	0.00353613	0.413972	18899	0.973482	No
Prostate	220	RLF	ENSG00000117000.8	1	40161373	40240921	0.000501413	0.00326106	0.877957	18899	0.996209	No
Prostate	220	ZMPSTE24	ENSG00000084073.8	1	40258107	40294184	-0.00367233	0.00283554	0.196792	18899	0.944272	No
Prostate	220	COL9A2	ENSG00000049089.13	1	40300487	40317294	-0.000252838	0.00937213	0.978505	18899	0.999342	No
Prostate	220	SMAP2	ENSG00000084070.11	1	40344850	40423326	-0.00156731	0.00377751	0.67866	18899	0.98999	No
Prostate	220	ZFP69B	ENSG00000187801.14	1	40450107	40463718	0.00133376	0.00768774	0.862442	18899	0.996209	No
Prostate	220	ZFP69	ENSG00000187815.9	1	40477215	40496343	-0.0014131	0.0041857	0.736021	18899	0.992217	No
Prostate	220	EXO5	ENSG00000164002.11	1	40508741	40516556	-0.00546404	0.0044072	0.216518	18899	0.947985	No
Prostate	220	ZNF684	ENSG00000117010.15	1	40531561	40548169	0.00261573	0.00436142	0.549363	18899	0.984185	No
Prostate	220	RIMS3	ENSG00000117016.9	1	40620679	40665657	0.00477209	0.00604952	0.43115	18899	0.976211	No
Prostate	220	NFYC	ENSG00000066136.20	1	40692067	40771603	-0.00286846	0.0024894	0.250599	18899	0.952828	No
Prostate	220	KCNQ4	ENSG00000117013.14	1	40784012	40840452	0.00250512	0.00479378	0.601852	18899	0.98651	No
Prostate	220	CITED4	ENSG00000179862.6	1	40861051	40862366	-0.0134659	0.00687566	0.0515771	18899	0.86604	No
Prostate	220	CTPS1	ENSG00000171793.13	1	40979335	41012565	0.00321677	0.00458658	0.483911	18899	0.978951	No
Prostate	220	SLFNL1	ENSG00000171790.15	1	41020226	41023237	0.00372359	0.00637154	0.55961	18899	0.98549	No
Prostate	220	SCMH1	ENSG00000010803.16	1	41027200	41242116	0.00582426	0.00263491	0.028221	18899	0.84123	No
Prostate	220	RP11-399E6.1	ENSG00000235358.1	1	41242373	41284861	-0.00518343	0.0124994	0.678815	18899	0.98999	No
Prostate	220	FOXO6	ENSG00000204060.6	1	41361922	41383590	-0.00292186	0.00576665	0.612941	18899	0.98651	No
Prostate	220	EDN2	ENSG00000127129.9	1	41478775	41484673	0.0117515	0.0209573	0.575613	18899	0.986308	No
Prostate	220	HIVEP3	ENSG00000127124.14	1	41506365	42035925	0.00698113	0.00491421	0.157006	18899	0.921508	No
Prostate	220	FOXJ3	ENSG00000198815.8	1	42176539	42335877	-0.00242889	0.00226833	0.285571	18899	0.952828	No
Prostate	220	RIMKLA	ENSG00000177181.14	1	42380795	42422578	0.00687284	0.00801892	0.392438	18899	0.973482	No
Prostate	220	ZMYND12	ENSG00000066185.12	1	42430329	42456116	-0.0183594	0.00709652	0.0103953	18899	0.812685	No
Prostate	220	PPCS	ENSG00000127125.8	1	42456268	42460414	0.00100389	0.0027508	0.715543	18899	0.990644	No
Prostate	220	CCDC30	ENSG00000186409.14	1	42463330	42654664	-0.00526812	0.00496304	0.289769	18899	0.953901	No
Prostate	220	PPIH	ENSG00000171960.10	1	42658425	42676758	0.00120406	0.00306437	0.694798	18899	0.98999	No
Prostate	220	RP5-994D16.3	ENSG00000234917.2	1	42678735	42681659	-0.000182589	0.00917958	0.984151	18899	0.999342	No
Prostate	220	YBX1	ENSG00000065978.18	1	42682427	42702349	0.000998665	0.00284328	0.725784	18899	0.991509	No
Prostate	220	CLDN19	ENSG00000164007.10	1	42733093	42740254	0.0207494	0.0244863	0.397803	18899	0.973482	No
Prostate	220	P3H1	ENSG00000117385.15	1	42746335	42767084	-0.00337134	0.00288033	0.243219	18899	0.952828	No
Prostate	220	C1orf50	ENSG00000164008.14	1	42767269	42775747	0.00104358	0.00347125	0.764008	18899	0.992981	No
Prostate	220	TMEM269	ENSG00000274386.5	1	42785007	42816619	-0.00721345	0.00976549	0.460984	18899	0.978314	No
Prostate	220	SVBP	ENSG00000177868.11	1	42807052	42816804	0.00104173	0.00362066	0.773863	18899	0.993178	No
Prostate	220	ERMAP	ENSG00000164010.13	1	42817124	42844989	-0.00238424	0.00434339	0.583669	18899	0.98651	No
Prostate	220	ZNF691	ENSG00000164011.17	1	42846573	42852477	-0.000536989	0.00327232	0.869819	18899	0.996209	No
Prostate	220	SLC2A1	ENSG00000117394.20	1	42925375	42959048	0.00703477	0.00847646	0.407585	18899	0.973482	No
Prostate	220	SLC2A1-AS1	ENSG00000227533.5	1	42959295	42983358	0.00402741	0.0111691	0.718794	18899	0.991281	No
Prostate	220	FAM183A	ENSG00000186973.10	1	43145153	43156396	-0.00307845	0.0112996	0.785569	18899	0.993178	No
Prostate	220	EBNA1BP2	ENSG00000117395.12	1	43164175	43270936	0.00234039	0.00255269	0.360344	18899	0.972829	No
Prostate	220	CFAP57	ENSG00000243710.7	1	43172864	43254358	-0.000463007	0.0121836	0.969724	18899	0.999309	No
Prostate	220	TMEM125	ENSG00000179178.10	1	43269994	43274002	0.0036399	0.00891944	0.683652	18899	0.98999	No
Prostate	220	C1orf210	ENSG00000253313.5	1	43281883	43285617	0.00593255	0.00778974	0.447214	18899	0.977325	No
Prostate	220	TIE1	ENSG00000066056.13	1	43300993	43323108	-0.0032906	0.00534075	0.538516	18899	0.983879	No
Prostate	220	MPL	ENSG00000117400.16	1	43337849	43352772	0.0130615	0.0129313	0.313696	18899	0.965568	No
Prostate	220	CDC20	ENSG00000117399.13	1	43358955	43363203	-0.0160043	0.0110444	0.148894	18899	0.921457	No
Prostate	220	ELOVL1	ENSG00000066322.14	1	43363397	43368074	-0.00166759	0.00317673	0.600212	18899	0.98651	No
Prostate	220	MED8	ENSG00000159479.16	1	43383917	43389808	0.000380482	0.00245787	0.877135	18899	0.996209	No
Prostate	220	SZT2	ENSG00000198198.15	1	43389882	43454247	-0.000986446	0.00255166	0.699475	18899	0.98999	No
Prostate	220	PTPRF	ENSG00000142949.16	1	43525187	43623666	-0.000254329	0.00414187	0.951099	18899	0.999309	No
Prostate	220	KDM4A	ENSG00000066135.12	1	43650158	43705515	0.00307678	0.00293011	0.294972	18899	0.95775	No
Prostate	220	ST3GAL3	ENSG00000126091.19	1	43705824	43931165	0.00205765	0.0026687	0.441607	18899	0.976896	No
Prostate	220	ARTN	ENSG00000117407.16	1	43933320	43937241	-0.00417862	0.00902642	0.643922	18899	0.988334	No
Prostate	220	IPO13	ENSG00000117408.10	1	43946939	43968022	0.00703356	0.00257831	0.0069455	18899	0.805509	No
Prostate	220	DPH2	ENSG00000132768.13	1	43970000	43973369	0.00434887	0.00328075	0.18651	18899	0.944171	No
Prostate	220	ATP6V0B	ENSG00000117410.13	1	43974487	43978295	0.00215402	0.00301221	0.475391	18899	0.978951	No
Prostate	220	B4GALT2	ENSG00000117411.16	1	43978943	43991170	0.0068128	0.00323197	0.0362945	18899	0.852121	No
Prostate	220	CCDC24	ENSG00000159214.12	1	43991359	43996482	0.00231969	0.00333127	0.487033	18899	0.978951	No
Prostate	220	SLC6A9	ENSG00000196517.11	1	43991500	44031467	0.00304725	0.00810557	0.70736	18899	0.990032	No
Prostate	220	RP5-1198O20.4	ENSG00000230615.6	1	44030443	44115913	-0.0153377	0.0113098	0.176598	18899	0.93685	No
Prostate	220	KLF17	ENSG00000171872.4	1	44118850	44135140	-0.0456601	0.0238103	0.0565931	18899	0.878606	No
Prostate	220	DMAP1	ENSG00000178028.13	1	44213455	44220681	-0.00214548	0.00238533	0.369507	18899	0.973482	No
Prostate	220	ERI3	ENSG00000117419.14	1	44221070	44355260	0.00239366	0.00192258	0.214594	18899	0.947985	No
Prostate	220	RNF220	ENSG00000187147.17	1	44405194	44651724	0.00125543	0.00221074	0.570761	18899	0.986308	No
Prostate	220	TMEM53	ENSG00000126106.13	1	44635238	44674555	0.000654163	0.00357932	0.855172	18899	0.996209	No
Prostate	220	C1orf228	ENSG00000198520.10	1	44674713	44725591	0.00673331	0.00666197	0.313389	18899	0.965568	No
Prostate	220	KIF2C	ENSG00000142945.12	1	44739818	44767767	0.0037358	0.00856702	0.663262	18899	0.98999	No
Prostate	220	RPS8	ENSG00000142937.11	1	44775251	44778779	0.00304317	0.00274242	0.268489	18899	0.952828	No
Prostate	220	BEST4	ENSG00000142959.4	1	44783585	44787705	-0.0090036	0.0087609	0.305344	18899	0.962547	No
Prostate	220	PLK3	ENSG00000173846.12	1	44800225	44805912	0.0066898	0.00562259	0.235546	18899	0.952642	No
Prostate	220	TCTEX1D4	ENSG00000188396.3	1	44805991	44806675	-0.0194168	0.0186773	0.299796	18899	0.95804	No
Prostate	220	BTBD19	ENSG00000222009.8	1	44808482	44814129	-0.000468587	0.00624271	0.940242	18899	0.999309	No
Prostate	220	PTCH2	ENSG00000117425.13	1	44819844	44843063	0.00187766	0.00547857	0.732167	18899	0.992021	No
Prostate	220	EIF2B3	ENSG00000070785.16	1	44850522	44986722	0.00387963	0.003273	0.237302	18899	0.952828	No
Prostate	220	HECTD3	ENSG00000126107.14	1	45002540	45011329	-0.0032166	0.0020962	0.126505	18899	0.917203	No
Prostate	220	UROD	ENSG00000126088.13	1	45012147	45015575	-0.000226663	0.00218216	0.917377	18899	0.997245	No
Prostate	220	ZSWIM5	ENSG00000162415.6	1	45016399	45306209	0.00154015	0.00396817	0.698339	18899	0.98999	No
Prostate	220	LINC01144	ENSG00000281912.1	1	45303910	45305619	0.000745261	0.00638711	0.90723	18899	0.996682	No
Prostate	220	HPDL	ENSG00000186603.5	1	45326905	45328533	-0.00953392	0.0124112	0.4433	18899	0.976896	No
Prostate	220	MUTYH	ENSG00000132781.17	1	45329163	45338656	-0.00311411	0.00223777	0.165601	18899	0.929906	No
Prostate	220	TOE1	ENSG00000132773.11	1	45339670	45343882	0.00100546	0.00368516	0.78526	18899	0.993178	No
Prostate	220	TESK2	ENSG00000070759.16	1	45343976	45491166	0.00263413	0.00463477	0.570447	18899	0.986308	No
Prostate	220	CCDC163	ENSG00000280670.2	1	45493866	45500052	0.0148102	0.0175183	0.398903	18899	0.973482	No
Prostate	220	MMACHC	ENSG00000132763.14	1	45500080	45513382	0.00495086	0.00420739	0.240726	18899	0.952828	No
Prostate	220	PRDX1	ENSG00000117450.13	1	45514507	45523047	0.00219236	0.00277303	0.430122	18899	0.976211	No
Prostate	220	AKR1A1	ENSG00000117448.13	1	45550543	45570049	0.000185951	0.00227038	0.934807	18899	0.998669	No
Prostate	220	NASP	ENSG00000132780.16	1	45583846	45618904	0.00158517	0.00281075	0.573414	18899	0.986308	No
Prostate	220	CCDC17	ENSG00000159588.14	1	45620044	45624057	-0.000597895	0.0057932	0.917904	18899	0.997245	No
Prostate	220	GPBP1L1	ENSG00000159592.10	1	45627304	45687146	-0.00215951	0.00187128	0.249879	18899	0.952828	No
Prostate	220	TMEM69	ENSG00000159596.6	1	45687214	45694323	-0.00226484	0.00270569	0.403564	18899	0.973482	No
Prostate	220	IPP	ENSG00000197429.10	1	45694444	45750650	-0.00412177	0.00362478	0.256868	18899	0.952828	No
Prostate	220	MAST2	ENSG00000086015.20	1	45786987	46036124	0.00357555	0.00372135	0.337813	18899	0.965568	No
Prostate	220	PIK3R3	ENSG00000117461.14	1	46040140	46133036	-0.00463013	0.00650315	0.477314	18899	0.978951	No
Prostate	220	TSPAN1	ENSG00000117472.9	1	46175073	46185958	0.00576568	0.00879587	0.512908	18899	0.980782	No
Prostate	220	POMGNT1	ENSG00000085998.13	1	46188682	46198443	0.00433407	0.00253306	0.0886468	18899	0.899837	No
Prostate	220	LURAP1	ENSG00000171357.5	1	46203334	46221261	-0.0058575	0.00446093	0.19068	18899	0.944272	No
Prostate	220	RAD54L	ENSG00000085999.11	1	46247688	46274717	0.00604341	0.0088825	0.497063	18899	0.979304	No
Prostate	220	LRRC41	ENSG00000132128.16	1	46261196	46303608	0.00106892	0.0023153	0.644821	18899	0.988334	No
Prostate	220	UQCRH	ENSG00000173660.11	1	46303631	46316776	-0.00137755	0.003474	0.692141	18899	0.98999	No
Prostate	220	NSUN4	ENSG00000117481.10	1	46340177	46365152	-0.000465889	0.00269466	0.862912	18899	0.996209	No
Prostate	220	FAAH	ENSG00000117480.15	1	46394265	46413848	0.00468377	0.00455252	0.304815	18899	0.962547	No
Prostate	220	MKNK1	ENSG00000079277.19	1	46557408	46604294	-0.00117538	0.00296104	0.691833	18899	0.98999	No
Prostate	220	MOB3C	ENSG00000142961.14	1	46607715	46616891	0.00163514	0.00314944	0.604213	18899	0.98651	No
Prostate	220	ATPAF1	ENSG00000123472.12	1	46632737	46673867	0.00223626	0.00249064	0.370346	18899	0.973482	No
Prostate	220	TEX38	ENSG00000186118.8	1	46668855	46673553	0.0431888	0.0177335	0.0157594	18899	0.812685	No
Prostate	220	EFCAB14	ENSG00000159658.10	1	46675159	46719064	-0.000347872	0.00201923	0.863394	18899	0.996209	No
Prostate	220	CYP4B1	ENSG00000142973.13	1	46757838	46819413	-0.00830216	0.0109731	0.450195	18899	0.977325	No
Prostate	220	CYP4A11	ENSG00000187048.12	1	46929177	46941484	0.00607039	0.019234	0.752633	18899	0.992217	No
Prostate	220	CYP4X1	ENSG00000186377.7	1	47023568	47050751	0.00923635	0.00767385	0.230176	18899	0.950146	No
Prostate	220	CYP4Z1	ENSG00000186160.4	1	47067488	47118319	0.00796728	0.0114877	0.48878	18899	0.979304	No
Prostate	220	CYP4A22-AS1	ENSG00000225506.2	1	47096653	47179249	-0.0209955	0.0213201	0.325937	18899	0.965568	No
Prostate	220	CYP4A22	ENSG00000162365.11	1	47137435	47149741	-0.011963	0.0161035	0.458434	18899	0.977867	No
Prostate	220	PDZK1IP1	ENSG00000162366.7	1	47183593	47191044	0.0193578	0.0120694	0.110336	18899	0.911426	No
Prostate	220	TAL1	ENSG00000162367.11	1	47216290	47232220	0.00102995	0.00565314	0.85562	18899	0.996209	No
Prostate	220	STIL	ENSG00000123473.15	1	47250139	47314147	0.00245875	0.0062422	0.694085	18899	0.98999	No
Prostate	220	CMPK1	ENSG00000162368.13	1	47333797	47378839	0.00441922	0.00324525	0.174824	18899	0.935688	No
Prostate	220	FOXE3	ENSG00000186790.5	1	47416072	47418052	-0.000855133	0.0239448	0.971548	18899	0.999309	No
Prostate	220	FOXD2	ENSG00000186564.5	1	47436017	47440691	0.00201947	0.00896411	0.821991	18899	0.994758	No
Prostate	220	TRABD2B	ENSG00000269113.3	1	47760528	47996895	0.007292	0.00681474	0.285907	18899	0.952828	No
Prostate	220	RP11-330M19.1	ENSG00000225028.1	1	47818066	47820237	0.0297922	0.0197497	0.133024	18899	0.9196	No
Prostate	220	SLC5A9	ENSG00000117834.12	1	48222685	48248644	-0.0105236	0.0085015	0.217239	18899	0.947985	No
Prostate	220	SPATA6	ENSG00000132122.11	1	48295372	48472208	-4.08358e-06	0.00352434	0.999077	18899	0.999804	No
Prostate	220	AGBL4	ENSG00000186094.16	1	48532855	50023913	-0.0160046	0.0140391	0.255661	18899	0.952828	No
Prostate	220	BEND5	ENSG00000162373.12	1	48727523	48776969	-0.00528874	0.00462909	0.254625	18899	0.952828	No
Prostate	220	ELAVL4	ENSG00000162374.16	1	50048014	50203786	0.00169589	0.0223288	0.939535	18899	0.999126	No
Prostate	220	FAF1	ENSG00000185104.19	1	50437028	50960263	0.00401606	0.00249397	0.108924	18899	0.90966	No
Prostate	220	CDKN2C	ENSG00000123080.10	1	50960745	50974633	0.0165399	0.00616675	0.00793369	18899	0.812685	No
Prostate	220	LINC01562	ENSG00000203356.2	1	51195095	51235096	0.00725687	0.0177102	0.682428	18899	0.98999	No
Prostate	220	RNF11	ENSG00000123091.4	1	51236271	51273455	0.00438256	0.00291164	0.13387	18899	0.920486	No
Prostate	220	TTC39A	ENSG00000085831.15	1	51287258	51345116	0.0139008	0.00490995	0.00511691	18899	0.805509	No
Prostate	220	EPS15	ENSG00000085832.16	1	51354263	51519328	0.00202395	0.0026773	0.450566	18899	0.977325	No
Prostate	220	OSBPL9	ENSG00000117859.18	1	51577179	51788469	0.00484049	0.0031759	0.129072	18899	0.917203	No
Prostate	220	NRDC	ENSG00000078618.21	1	51789191	51878937	-0.00423786	0.00258225	0.102354	18899	0.9062	No
Prostate	220	RAB3B	ENSG00000169213.6	1	51907956	51990764	-0.00280259	0.00969003	0.772713	18899	0.993178	No
Prostate	220	TXNDC12	ENSG00000117862.11	1	52020131	52056124	-0.00572231	0.00304268	0.0614831	18899	0.878606	No
Prostate	220	KTI12	ENSG00000198841.3	1	52032103	52033390	0.00272095	0.00413369	0.511151	18899	0.980782	No
Prostate	220	BTF3L4	ENSG00000134717.17	1	52056172	52090716	-0.00170598	0.00253939	0.502491	18899	0.979304	No
Prostate	220	ZFYVE9	ENSG00000157077.14	1	52142094	52346686	0.0024816	0.0031235	0.427859	18899	0.976211	No
Prostate	220	CC2D1B	ENSG00000154222.14	1	52345723	52366193	0.000339524	0.0023066	0.883127	18899	0.996475	No
Prostate	220	ORC1	ENSG00000085840.12	1	52372829	52404459	0.0112622	0.00828452	0.175556	18899	0.93592	No
Prostate	220	PRPF38A	ENSG00000134748.12	1	52404564	52420839	-0.000377601	0.00233882	0.871904	18899	0.996209	No
Prostate	220	ZCCHC11	ENSG00000134744.13	1	52408282	52553487	-0.00324684	0.00267446	0.226188	18899	0.950146	No
Prostate	220	GPX7	ENSG00000116157.5	1	52602372	52609051	0.00149954	0.00470986	0.750531	18899	0.992217	No
Prostate	220	FAM159A	ENSG00000182183.14	1	52633344	52669683	-0.00239967	0.0123886	0.846609	18899	0.996209	No
Prostate	220	COA7	ENSG00000162377.5	1	52684451	52698366	-0.00141358	0.00431652	0.743649	18899	0.992217	No
Prostate	220	ZYG11B	ENSG00000162378.12	1	52726467	52827342	0.00176908	0.00257305	0.492545	18899	0.979304	No
Prostate	220	ZYG11A	ENSG00000203995.9	1	52842511	52894998	0.0249496	0.0117683	0.0352463	18899	0.852121	No
Prostate	220	ECHDC2	ENSG00000121310.16	1	52895910	52927212	1.86372e-05	0.00275111	0.994602	18899	0.999467	No
Prostate	220	SCP2	ENSG00000116171.17	1	52927229	53051703	0.00563862	0.00276228	0.0425489	18899	0.853488	No
Prostate	220	PODN	ENSG00000174348.13	1	53062052	53085134	-0.00254244	0.00682131	0.709756	18899	0.990638	No
Prostate	220	SLC1A7	ENSG00000162383.11	1	53087179	53142632	0.00372263	0.00837025	0.65699	18899	0.98999	No
Prostate	220	CPT2	ENSG00000157184.6	1	53196429	53214098	0.00307238	0.00418805	0.464056	18899	0.978951	No
Prostate	220	C1orf123	ENSG00000162384.13	1	53214198	53220617	0.000455018	0.00233291	0.845559	18899	0.996209	No
Prostate	220	MAGOH	ENSG00000162385.10	1	53226892	53238609	-0.00207264	0.0031719	0.514232	18899	0.980782	No
Prostate	220	LRP8	ENSG00000157193.15	1	53242364	53328070	0.0124371	0.00715369	0.0836673	18899	0.894657	No
Prostate	220	GLIS1	ENSG00000174332.5	1	53506237	53738106	0.00306791	0.0096392	0.750612	18899	0.992217	No
Prostate	220	NDC1	ENSG00000058804.11	1	53765460	53838860	-0.00429972	0.00316145	0.175362	18899	0.935852	No
Prostate	220	YIPF1	ENSG00000058799.14	1	53851719	53889834	0.000854442	0.00293644	0.771372	18899	0.993178	No
Prostate	220	DIO1	ENSG00000211452.10	1	53891239	53911086	0.00598212	0.0156886	0.703387	18899	0.98999	No
Prostate	220	HSPB11	ENSG00000081870.11	1	53916574	53945929	-0.00828808	0.00321017	0.0105502	18899	0.812685	No
Prostate	220	LRRC42	ENSG00000116212.14	1	53946077	53968168	-0.00285496	0.002788	0.307076	18899	0.962586	No
Prostate	220	LDLRAD1	ENSG00000203985.10	1	54007299	54018186	-0.00482991	0.0174887	0.782703	18899	0.993178	No
Prostate	220	TMEM59	ENSG00000116209.11	1	54026681	54053504	-0.00737201	0.00328529	0.0259431	18899	0.84123	No
Prostate	220	TCEANC2	ENSG00000116205.12	1	54053587	54112519	0.00150157	0.00382969	0.695416	18899	0.98999	No
Prostate	220	CDCP2	ENSG00000157211.11	1	54132968	54153770	-0.0202312	0.0196837	0.305292	18899	0.962547	No
Prostate	220	CYB5RL	ENSG00000215883.10	1	54169651	54200036	0.00536676	0.00360959	0.138656	18899	0.920566	No
Prostate	220	MRPL37	ENSG00000116221.15	1	54184041	54225431	0.00143063	0.00219112	0.514565	18899	0.980782	No
Prostate	220	SSBP3	ENSG00000157216.15	1	54225465	54413479	-0.00224801	0.00317772	0.480132	18899	0.978951	No
Prostate	220	RP5-866L20.1	ENSG00000235741.1	1	54516412	54517259	-0.0394183	0.020133	0.0516476	18899	0.86604	No
Prostate	220	ACOT11	ENSG00000162390.17	1	54542257	54639192	-0.00124568	0.00548211	0.820483	18899	0.994758	No
Prostate	220	FAM151A	ENSG00000162391.11	1	54610412	54623556	-0.00543815	0.0116112	0.640047	18899	0.987566	No
Prostate	220	MROH7	ENSG00000184313.19	1	54641754	54710266	0.000399641	0.00629817	0.949469	18899	0.999309	No
Prostate	220	TTC4	ENSG00000243725.6	1	54715822	54742657	0.00611845	0.0029607	0.0400769	18899	0.852392	No
Prostate	220	PARS2	ENSG00000162396.5	1	54756898	54764514	0.00221033	0.00477239	0.643765	18899	0.988334	No
Prostate	220	TTC22	ENSG00000006555.10	1	54779712	54801267	0.00470099	0.00604861	0.437968	18899	0.976211	No
Prostate	220	LEXM	ENSG00000162398.11	1	54806063	54842252	0.0368154	0.0186956	0.0503247	18899	0.864919	No
Prostate	220	DHCR24	ENSG00000116133.11	1	54849633	54887218	0.000312953	0.00786822	0.968313	18899	0.999309	No
Prostate	220	TMEM61	ENSG00000143001.4	1	54980792	54992293	-0.0105095	0.0122193	0.39079	18899	0.973482	No
Prostate	220	BSND	ENSG00000162399.6	1	54998933	55010883	0.00705707	0.0231651	0.760958	18899	0.992784	No
Prostate	220	PCSK9	ENSG00000169174.10	1	55039548	55064852	0.00099921	0.021148	0.962363	18899	0.999309	No
Prostate	220	USP24	ENSG00000162402.13	1	55066359	55215113	0.00134941	0.00237789	0.571029	18899	0.986308	No
Prostate	220	RP11-90C4.1	ENSG00000234810.2	1	55581037	55868248	0.00808651	0.0116452	0.488242	18899	0.979304	No
Prostate	220	RP11-504A18.1	ENSG00000260971.3	1	56248294	56258571	0.0174495	0.00924305	0.0605085	18899	0.878606	No
Prostate	220	LINC01767	ENSG00000223956.2	1	56414963	56415966	-0.0471494	0.0204027	0.0218659	18899	0.83496	No
Prostate	220	PLPP3	ENSG00000162407.8	1	56494747	56645301	-0.00523058	0.0058406	0.371577	18899	0.973482	No
Prostate	220	PRKAA2	ENSG00000162409.10	1	56645322	56715335	0.00486895	0.00539279	0.367695	18899	0.973482	No
Prostate	220	C1orf168	ENSG00000187889.12	1	56718804	56819696	0.0189196	0.0106796	0.0780032	18899	0.890449	No
Prostate	220	DAB1	ENSG00000173406.15	1	56994778	58343403	0.0123405	0.0098346	0.21103	18899	0.947511	No
Prostate	220	OMA1	ENSG00000162600.11	1	58415384	58546802	-0.00391877	0.00390631	0.316995	18899	0.965568	No
Prostate	220	TACSTD2	ENSG00000184292.6	1	58575423	58577773	-0.00552155	0.00819142	0.501056	18899	0.979304	No
Prostate	220	MYSM1	ENSG00000162601.9	1	58654739	58700092	-0.0023785	0.00305335	0.43692	18899	0.976211	No
Prostate	220	RP11-63G10.4	ENSG00000283445.1	1	58715609	58771295	-0.00586432	0.0110219	0.595279	18899	0.98651	No
Prostate	220	JUN	ENSG00000177606.6	1	58780788	58784327	-0.0155652	0.00851402	0.069026	18899	0.883225	No
Prostate	220	LINC01135	ENSG00000234807.5	1	58785160	58899594	-0.0290251	0.0115081	0.0124512	18899	0.812685	No
Prostate	220	RP11-63G10.3	ENSG00000272226.1	1	58812808	58813342	-0.00109791	0.0144933	0.939692	18899	0.999126	No
Prostate	220	RP4-794H19.1	ENSG00000232453.6	1	58882868	58903747	-0.0133148	0.00696499	0.0573614	18899	0.878606	No
Prostate	220	LINC01358	ENSG00000237352.3	1	58933643	59240555	-0.00329199	0.0126098	0.794312	18899	0.993178	No
Prostate	220	RP11-467C18.1	ENSG00000270457.1	1	59289303	59289640	-0.00140342	0.0202176	0.944729	18899	0.999309	No
Prostate	220	FGGY	ENSG00000172456.17	1	59296638	59810647	0.00218167	0.00443383	0.623228	18899	0.986878	No
Prostate	220	HOOK1	ENSG00000134709.10	1	59814786	59876378	0.00721503	0.00668521	0.281788	18899	0.952828	No
Prostate	220	CYP2J2	ENSG00000134716.9	1	59893308	59926790	-0.013614	0.0126471	0.283032	18899	0.952828	No
Prostate	220	LINC01748	ENSG00000226476.3	1	60515716	60640491	0.0133909	0.00829183	0.107915	18899	0.909087	No
Prostate	220	RP11-436K8.1	ENSG00000231252.2	1	60659631	60867998	0.0365208	0.0215373	0.0915153	18899	0.899837	No
Prostate	220	NFIA	ENSG00000162599.15	1	60865259	61462793	-0.0062507	0.00289708	0.0321645	18899	0.852093	No
Prostate	220	TM2D1	ENSG00000162604.12	1	61681046	61725423	-0.0033143	0.00315063	0.294105	18899	0.957459	No
Prostate	220	RP11-430G17.3	ENSG00000271200.1	1	61741998	61742424	-0.000569619	0.0103646	0.956227	18899	0.999309	No
Prostate	220	PATJ	ENSG00000132849.19	1	61742477	62178675	-0.00479461	0.00348562	0.170518	18899	0.932475	No
Prostate	220	L1TD1	ENSG00000240563.1	1	62194831	62212328	0.0231758	0.0182874	0.206532	18899	0.945929	No
Prostate	220	KANK4	ENSG00000132854.18	1	62236979	62319414	0.024172	0.0115781	0.0381016	18899	0.852121	No
Prostate	220	USP1	ENSG00000162607.12	1	62436297	62451804	-0.000900793	0.00256002	0.72531	18899	0.991509	No
Prostate	220	DOCK7	ENSG00000116641.17	1	62454298	62688368	0.00406042	0.00283501	0.153651	18899	0.921457	No
Prostate	220	ANGPTL3	ENSG00000132855.4	1	62597487	62606159	0.00204992	0.0146822	0.889102	18899	0.996682	No
Prostate	220	ATG4C	ENSG00000125703.14	1	62784135	62865513	0.00349693	0.00347163	0.315025	18899	0.965568	No
Prostate	220	FOXD3	ENSG00000187140.5	1	63323041	63325126	0.0309565	0.0138997	0.0270642	18899	0.84123	No
Prostate	220	ALG6	ENSG00000088035.15	1	63367590	63438562	0.00110293	0.00325686	0.735232	18899	0.992217	No
Prostate	220	ITGB3BP	ENSG00000142856.16	1	63440770	63529186	-0.00503779	0.00841002	0.549842	18899	0.984185	No
Prostate	220	EFCAB7	ENSG00000203965.12	1	63523503	63572693	0.00117711	0.00398181	0.767828	18899	0.993178	No
Prostate	220	PGM1	ENSG00000079739.15	1	63593276	63660245	0.00151933	0.00355543	0.669606	18899	0.98999	No
Prostate	220	ROR1	ENSG00000185483.11	1	63774022	64181498	0.0124275	0.00570661	0.0306076	18899	0.845078	No
Prostate	220	CACHD1	ENSG00000158966.13	1	64470792	64693058	-0.00644701	0.00462753	0.165126	18899	0.929906	No
Prostate	220	RAVER2	ENSG00000162437.14	1	64745095	64833228	-0.00146709	0.00335165	0.662065	18899	0.98999	No
Prostate	220	JAK1	ENSG00000162434.11	1	64833233	64966504	-0.00305864	0.0022464	0.17488	18899	0.935688	No
Prostate	220	RP4-535B20.4	ENSG00000272506.1	1	65003470	65004087	-0.0212723	0.0123661	0.0869557	18899	0.89849	No
Prostate	220	RP4-535B20.1	ENSG00000231485.1	1	65066627	65067737	-0.00981506	0.0201841	0.627308	18899	0.987488	No
Prostate	220	AK4	ENSG00000162433.14	1	65147549	65232145	0.00350428	0.00538612	0.51605	18899	0.980782	No
Prostate	220	DNAJC6	ENSG00000116675.15	1	65248219	65415815	0.0167451	0.00677561	0.0143037	18899	0.812685	No
Prostate	220	LEPROT	ENSG00000213625.8	1	65420587	65436007	-0.00114959	0.00226986	0.613097	18899	0.98651	No
Prostate	220	LEPR	ENSG00000116678.19	1	65525689	65641559	-0.00248448	0.00740507	0.737595	18899	0.992217	No
Prostate	220	PDE4B	ENSG00000184588.17	1	65792514	66374579	7.36998e-05	0.00771987	0.992393	18899	0.999418	No
Prostate	220	SGIP1	ENSG00000118473.21	1	66533383	66748299	0.000385182	0.00836614	0.963324	18899	0.999309	No
Prostate	220	TCTEX1D1	ENSG00000152760.9	1	66752460	66778787	0.000790301	0.0119124	0.947172	18899	0.999309	No
Prostate	220	INSL5	ENSG00000172410.4	1	66797741	66801256	0.0265605	0.0253642	0.296299	18899	0.95775	No
Prostate	220	WDR78	ENSG00000152763.16	1	66812885	66924887	-0.00648362	0.00513429	0.208143	18899	0.947401	No
Prostate	220	MIER1	ENSG00000198160.14	1	66924895	66988619	-0.00152045	0.00271133	0.575584	18899	0.986308	No
Prostate	220	SLC35D1	ENSG00000116704.7	1	66999332	67054099	0.000291046	0.00310207	0.925345	18899	0.997769	No
Prostate	220	IL12RB2	ENSG00000081985.10	1	67307364	67396900	0.00462622	0.0128651	0.719533	18899	0.991281	No
Prostate	220	SERBP1	ENSG00000142864.14	1	67407810	67430415	-0.000245531	0.00197107	0.900992	18899	0.996682	No
Prostate	220	GADD45A	ENSG00000116717.11	1	67685061	67688338	0.000378463	0.0070096	0.956996	18899	0.999309	No
Prostate	220	GNG12	ENSG00000172380.5	1	67701466	67833467	0.0018507	0.00244285	0.449594	18899	0.977325	No
Prostate	220	DIRAS3	ENSG00000162595.5	1	68045962	68051631	-0.0086309	0.0073644	0.242615	18899	0.952828	No
Prostate	220	WLS	ENSG00000116729.13	1	68098473	68233120	-0.00415605	0.00491038	0.398362	18899	0.973482	No
Prostate	220	RPE65	ENSG00000116745.6	1	68428822	68449959	-0.0336141	0.0209721	0.110573	18899	0.911426	No
Prostate	220	DEPDC1	ENSG00000024526.16	1	68474152	68497221	0.0295821	0.0226139	0.192343	18899	0.944272	No
Prostate	220	LRRC7	ENSG00000033122.18	1	69568398	70151945	0.00757519	0.0112141	0.500141	18899	0.979304	No
Prostate	220	LRRC40	ENSG00000066557.5	1	70144805	70205620	0.00110654	0.00402227	0.783523	18899	0.993178	No
Prostate	220	SRSF11	ENSG00000116754.13	1	70205682	70253052	-0.00427715	0.00265886	0.109288	18899	0.91031	No
Prostate	220	ANKRD13C	ENSG00000118454.12	1	70260588	70354734	-0.00367425	0.00282135	0.194326	18899	0.944272	No
Prostate	220	HHLA3	ENSG00000197568.13	1	70354805	70385339	-0.011868	0.00559382	0.0351127	18899	0.852121	No
Prostate	220	CTH	ENSG00000116761.11	1	70411218	70439851	-0.0135537	0.00891212	0.129901	18899	0.917203	No
Prostate	220	RP11-42O15.3	ENSG00000271992.1	1	70445071	70445536	-0.0211564	0.0145985	0.148859	18899	0.921457	No
Prostate	220	PTGER3	ENSG00000050628.20	1	70852353	71047808	-0.0128351	0.00941564	0.174377	18899	0.935688	No
Prostate	220	ZRANB2	ENSG00000132485.13	1	71063291	71081297	-0.00504242	0.00283176	0.0765001	18899	0.890449	No
Prostate	220	NEGR1	ENSG00000172260.14	1	71395940	72282734	0.00834767	0.0056088	0.138258	18899	0.920566	No
Prostate	220	RP4-660H19.1	ENSG00000225087.1	1	72748921	72899140	-0.00446189	0.0203179	0.826406	18899	0.994758	No
Prostate	220	LRRIQ3	ENSG00000162620.15	1	74026015	74198187	0.0150805	0.0193082	0.43571	18899	0.976211	No
Prostate	220	FPGT	ENSG00000254685.6	1	74198212	74234086	-0.00169584	0.00370439	0.647603	18899	0.988758	No
Prostate	220	TNNI3K	ENSG00000116783.14	1	74235401	74544428	0.0143074	0.0078983	0.0715863	18899	0.888583	No
Prostate	220	ERICH3	ENSG00000178965.13	1	74568111	74673738	0.0207943	0.0224919	0.356338	18899	0.972191	No
Prostate	220	RP11-17E13.2	ENSG00000272864.1	1	74698769	74699333	-0.014762	0.013723	0.283367	18899	0.952828	No
Prostate	220	CRYZ	ENSG00000116791.13	1	74705482	74733151	-0.00390163	0.00571804	0.495824	18899	0.979304	No
Prostate	220	TYW3	ENSG00000162623.15	1	74733409	74766678	-0.000172909	0.00260341	0.947113	18899	0.999309	No
Prostate	220	SLC44A5	ENSG00000137968.16	1	75202131	75611116	-0.00652944	0.0219704	0.766631	18899	0.993178	No
Prostate	220	ACADM	ENSG00000117054.13	1	75724347	75786196	0.000893512	0.00394242	0.820937	18899	0.994758	No
Prostate	220	RABGGTB	ENSG00000137955.15	1	75786699	75795079	0.00155373	0.00265448	0.558997	18899	0.98549	No
Prostate	220	MSH4	ENSG00000057468.6	1	75796882	75913238	-0.0142679	0.0143219	0.320358	18899	0.965568	No
Prostate	220	ST6GALNAC3	ENSG00000184005.10	1	76074719	76634601	-0.00477317	0.00691733	0.490983	18899	0.979304	No
Prostate	220	ST6GALNAC5	ENSG00000117069.14	1	76867441	77065711	0.013902	0.0128533	0.28075	18899	0.952828	No
Prostate	220	PIGK	ENSG00000142892.14	1	77088990	77219430	-0.000616108	0.00331129	0.852586	18899	0.996209	No
Prostate	220	AK5	ENSG00000154027.18	1	77282051	77559969	-0.0037526	0.0102961	0.715896	18899	0.990644	No
Prostate	220	ZZZ3	ENSG00000036549.12	1	77562416	77683419	0.000977667	0.00220301	0.657681	18899	0.98999	No
Prostate	220	USP33	ENSG00000077254.14	1	77695987	77759852	-0.00346639	0.00245334	0.159246	18899	0.925957	No
Prostate	220	MIGA1	ENSG00000180488.14	1	77779624	77879539	0.000374217	0.00322227	0.907664	18899	0.996682	No
Prostate	220	NEXN	ENSG00000162614.18	1	77916055	77943895	0.00791211	0.00574141	0.169734	18899	0.931966	No
Prostate	220	FUBP1	ENSG00000162613.16	1	77944055	77979110	-0.00239862	0.00287174	0.404584	18899	0.973482	No
Prostate	220	DNAJB4	ENSG00000162616.8	1	77979175	78017964	0.00201201	0.00610671	0.742144	18899	0.992217	No
Prostate	220	GIPC2	ENSG00000137960.5	1	78045902	78138449	0.00951263	0.00752161	0.207463	18899	0.947343	No
Prostate	220	PTGFR	ENSG00000122420.9	1	78303884	78539749	0.0150901	0.0145387	0.30057	18899	0.958127	No
Prostate	220	IFI44L	ENSG00000137959.15	1	78619922	78646145	0.00316454	0.0105912	0.765413	18899	0.993178	No
Prostate	220	IFI44	ENSG00000137965.10	1	78649796	78664078	0.00530382	0.0069085	0.443566	18899	0.976896	No
Prostate	220	ADGRL4	ENSG00000162618.13	1	78889764	79006718	-0.00674462	0.00647525	0.298868	18899	0.95804	No
Prostate	220	ADGRL2	ENSG00000117114.19	1	81306160	81992436	-0.00656847	0.00345282	0.0585768	18899	0.878606	No
Prostate	220	LINC01361	ENSG00000236268.5	1	82973882	82986208	0.0506695	0.0159337	0.0017094	18899	0.771257	No
Prostate	220	LINC01725	ENSG00000233008.5	1	83575776	83861023	0.00793523	0.0109398	0.469093	18899	0.978951	No
Prostate	220	RP5-836J3.1	ENSG00000237076.1	1	83790280	83801465	-0.0536294	0.0187711	0.00473308	18899	0.805509	No
Prostate	220	TTLL7	ENSG00000137941.16	1	83865028	83999150	0.00756582	0.00527716	0.153237	18899	0.921457	No
Prostate	220	RP11-486G15.2	ENSG00000271576.1	1	84076331	84077931	0.00248472	0.00485847	0.609627	18899	0.98651	No
Prostate	220	PRKACB	ENSG00000142875.19	1	84078062	84238498	0.00595863	0.0032422	0.0675853	18899	0.878606	No
Prostate	220	SAMD13	ENSG00000203943.8	1	84298366	84389957	0.0101564	0.00971899	0.297292	18899	0.957782	No
Prostate	220	DNASE2B	ENSG00000137976.7	1	84398532	84415018	0.00553851	0.0235059	0.81397	18899	0.994758	No
Prostate	220	RPF1	ENSG00000117133.10	1	84479259	84497790	-0.00056342	0.00234808	0.810618	18899	0.994758	No
Prostate	220	GNG5	ENSG00000174021.10	1	84498325	84506565	0.000938024	0.00258131	0.7167	18899	0.990756	No
Prostate	220	SPATA1	ENSG00000122432.17	1	84506656	84566194	-0.00398882	0.00735416	0.588159	18899	0.98651	No
Prostate	220	CTBS	ENSG00000117151.12	1	84549606	84574480	0.00138226	0.00364984	0.705304	18899	0.98999	No
Prostate	220	SSX2IP	ENSG00000117155.16	1	84643707	84690803	-0.00412174	0.00427202	0.33581	18899	0.965568	No
Prostate	220	LPAR3	ENSG00000171517.5	1	84811602	84893213	0.00607247	0.0115476	0.59957	18899	0.98651	No
Prostate	220	MCOLN2	ENSG00000153898.12	1	84925583	84997113	-0.0152867	0.0127441	0.231761	18899	0.950367	No
Prostate	220	WDR63	ENSG00000162643.12	1	84999147	85133138	0.0147922	0.0146914	0.315229	18899	0.965568	No
Prostate	220	MCOLN3	ENSG00000055732.12	1	85018082	85048499	-0.00869126	0.0124214	0.484936	18899	0.978951	No
Prostate	220	SYDE2	ENSG00000097096.8	1	85156873	85201046	-0.00351712	0.00490299	0.474009	18899	0.978951	No
Prostate	220	C1orf52	ENSG00000162642.13	1	85249953	85259672	-0.0016738	0.0025122	0.506014	18899	0.979732	No
Prostate	220	BCL10	ENSG00000142867.12	1	85266248	85277090	-0.00265348	0.00377862	0.483358	18899	0.978951	No
Prostate	220	DDAH1	ENSG00000153904.18	1	85318485	85578363	0.000113883	0.00549856	0.983497	18899	0.999342	No
Prostate	220	RP11-131L23.2	ENSG00000273264.1	1	85467295	85467660	0.00084217	0.0207208	0.967621	18899	0.999309	No
Prostate	220	RP4-621F18.2	ENSG00000282057.1	1	85482281	85576858	-0.0143308	0.0107534	0.184171	18899	0.942799	No
Prostate	220	RP11-290M5.4	ENSG00000272691.1	1	85578500	85578742	-0.00991631	0.0160159	0.536526	18899	0.983793	No
Prostate	220	CYR61	ENSG00000142871.16	1	85580761	85583962	-0.0132999	0.0170223	0.435544	18899	0.976211	No
Prostate	220	ZNHIT6	ENSG00000117174.10	1	85649423	85708433	-0.000126843	0.00285503	0.964608	18899	0.999309	No
Prostate	220	COL24A1	ENSG00000171502.14	1	85729233	86156943	0.0285076	0.0130532	0.0301407	18899	0.84123	No
Prostate	220	ODF2L	ENSG00000122417.15	1	86346824	86396342	0.00103105	0.00382819	0.787956	18899	0.993178	No
Prostate	220	CLCA2	ENSG00000137975.7	1	86424086	86456558	-0.00644937	0.01639	0.694378	18899	0.98999	No
Prostate	220	CLCA1	ENSG00000016490.15	1	86468368	86500289	0.00179661	0.0270795	0.94717	18899	0.999309	No
Prostate	220	CLCA4	ENSG00000016602.9	1	86547078	86580754	-0.039374	0.0179696	0.0296081	18899	0.84123	No
Prostate	220	SH3GLB1	ENSG00000097033.14	1	86704570	86748184	0.00274252	0.00208946	0.190854	18899	0.944272	No
Prostate	220	SELENOF	ENSG00000183291.15	1	86862445	86914424	-0.00292909	0.00295152	0.322214	18899	0.965568	No
Prostate	220	HS2ST1	ENSG00000153936.16	1	86914648	87109998	-0.000512396	0.00405058	0.899465	18899	0.996682	No
Prostate	220	LINC01140	ENSG00000267272.5	1	87129765	87169198	-0.00452734	0.00756211	0.550065	18899	0.984185	No
Prostate	220	LMO4	ENSG00000143013.12	1	87328468	87348923	0.00316833	0.00400258	0.429557	18899	0.976211	No
Prostate	220	PKN2	ENSG00000065243.19	1	88684222	88836255	-0.000191467	0.00289494	0.947334	18899	0.999309	No
Prostate	220	GTF2B	ENSG00000137947.11	1	88852932	88891944	-0.0014157	0.00286654	0.621946	18899	0.986712	No
Prostate	220	KYAT3	ENSG00000137944.17	1	88935773	88988355	-0.00362434	0.00325518	0.266884	18899	0.952828	No
Prostate	220	RBMXL1	ENSG00000213516.9	1	88979456	88992960	-3.47926e-05	0.00328154	0.991551	18899	0.999342	No
Prostate	220	GBP3	ENSG00000117226.11	1	89006666	89022894	0.00348896	0.00833234	0.675871	18899	0.98999	No
Prostate	220	GBP1	ENSG00000117228.9	1	89052319	89065360	-0.00197587	0.00834155	0.813002	18899	0.994758	No
Prostate	220	GBP2	ENSG00000162645.12	1	89106132	89126114	-0.00524622	0.00512069	0.306842	18899	0.962547	No
Prostate	220	GBP7	ENSG00000213512.1	1	89131751	89176040	0.0244752	0.0247086	0.323112	18899	0.965568	No
Prostate	220	GBP4	ENSG00000162654.8	1	89181148	89198932	0.00191037	0.00763741	0.802744	18899	0.993399	No
Prostate	220	GBP5	ENSG00000154451.14	1	89260749	89272804	0.0113022	0.0103681	0.276994	18899	0.952828	No
Prostate	220	GBP6	ENSG00000183347.14	1	89364058	89386461	-0.00755269	0.0205111	0.713099	18899	0.990644	No
Prostate	220	LRRC8B	ENSG00000197147.13	1	89524836	89597864	0.00922263	0.00467012	0.049679	18899	0.864919	No
Prostate	220	LRRC8C	ENSG00000171488.14	1	89633072	89769903	-0.000274269	0.00485778	0.955032	18899	0.999309	No
Prostate	220	RP5-943J3.2	ENSG00000272931.1	1	89820174	89820868	-0.00541179	0.0157278	0.731144	18899	0.991986	No
Prostate	220	LRRC8D	ENSG00000171492.14	1	89821014	89936611	-0.00730265	0.00459967	0.113962	18899	0.913868	No
Prostate	220	ZNF326	ENSG00000162664.16	1	89995112	90035531	-0.00137186	0.00268452	0.609903	18899	0.98651	No
Prostate	220	ZNF644	ENSG00000122482.20	1	90915298	91022272	-0.00253585	0.00242002	0.295981	18899	0.95775	No
Prostate	220	HFM1	ENSG00000162669.15	1	91260766	91404869	-0.00204375	0.0108551	0.850854	18899	0.996209	No
Prostate	220	CDC7	ENSG00000097046.12	1	91500893	91525764	0.00836062	0.0077817	0.283953	18899	0.952828	No
Prostate	220	TGFBR3	ENSG00000069702.10	1	91680343	91906335	-0.00455481	0.00463292	0.326738	18899	0.965568	No
Prostate	220	EPHX4	ENSG00000172031.6	1	92029982	92063536	-0.0144078	0.0167826	0.391659	18899	0.973482	No
Prostate	220	BTBD8	ENSG00000284413.1	1	92080336	92147840	-0.0111725	0.0110479	0.313117	18899	0.965568	No
Prostate	220	KIAA1107	ENSG00000069712.12	1	92166985	92184723	-0.00164755	0.00434772	0.705135	18899	0.98999	No
Prostate	220	RP4-621B10.8	ENSG00000273487.1	1	92189237	92190707	0.0271014	0.0118199	0.0229069	18899	0.83496	No
Prostate	220	GLMN	ENSG00000174842.16	1	92246402	92298964	0.00412087	0.00407376	0.31298	18899	0.965568	No
Prostate	220	RPAP2	ENSG00000122484.8	1	92298988	92402056	-0.000415587	0.00251106	0.868717	18899	0.996209	No
Prostate	220	GFI1	ENSG00000162676.11	1	92474762	92486876	0.00379521	0.0107572	0.724609	18899	0.991509	No
Prostate	220	EVI5	ENSG00000067208.14	1	92508696	92792404	0.000147607	0.00277636	0.957654	18899	0.999309	No
Prostate	220	RPL5	ENSG00000122406.12	1	92832025	92841924	-0.000105883	0.0027894	0.969759	18899	0.999309	No
Prostate	220	FAM69A	ENSG00000154511.11	1	92832737	92961522	-0.00887368	0.0037685	0.0195164	18899	0.83496	No
Prostate	220	MTF2	ENSG00000143033.17	1	93079235	93139081	-0.00394259	0.00302412	0.193846	18899	0.944272	No
Prostate	220	TMED5	ENSG00000117500.12	1	93149742	93163210	-0.0072231	0.00362804	0.047866	18899	0.864919	No
Prostate	220	CCDC18	ENSG00000122483.17	1	93179919	93278730	-0.00847204	0.00474405	0.0756585	18899	0.890449	No
Prostate	220	DR1	ENSG00000117505.12	1	93346026	93369498	0.000337789	0.00221255	0.878814	18899	0.996209	No
Prostate	220	FNBP1L	ENSG00000137942.16	1	93448131	93554661	0.00115514	0.00456219	0.800377	18899	0.993178	No
Prostate	220	BCAR3	ENSG00000137936.16	1	93561786	93847150	-0.00936316	0.00469703	0.0475882	18899	0.864919	No
Prostate	220	RP4-561L24.3	ENSG00000260464.1	1	93847174	93848939	-0.00410541	0.00739015	0.579163	18899	0.986308	No
Prostate	220	DNTTIP2	ENSG00000067334.13	1	93866283	93879918	-0.00543754	0.00284945	0.0578021	18899	0.878606	No
Prostate	220	GCLM	ENSG00000023909.9	1	93885205	93909456	0.0029696	0.00573241	0.60501	18899	0.98651	No
Prostate	220	ABCA4	ENSG00000198691.11	1	93992835	94121132	-0.00764489	0.0116456	0.512288	18899	0.980782	No
Prostate	220	ARHGAP29	ENSG00000137962.12	1	94149847	94275068	0.000965798	0.00442092	0.827295	18899	0.994758	No
Prostate	220	RP11-148B18.1	ENSG00000226835.2	1	94247866	94334848	-0.014333	0.0229534	0.53306	18899	0.983793	No
Prostate	220	ABCD3	ENSG00000117528.11	1	94418455	94518666	0.00425743	0.00376435	0.259429	18899	0.952828	No
Prostate	220	F3	ENSG00000117525.13	1	94529225	94541800	0.0002907	0.00985849	0.976506	18899	0.999342	No
Prostate	220	SLC44A3	ENSG00000143036.16	1	94820342	94895246	0.00794485	0.00569984	0.164918	18899	0.929906	No
Prostate	220	CNN3	ENSG00000117519.15	1	94896949	94927278	0.00669163	0.00356097	0.0616923	18899	0.878606	No
Prostate	220	ALG14	ENSG00000172339.9	1	94974407	95072945	0.00109993	0.00370535	0.766893	18899	0.993178	No
Prostate	220	TMEM56	ENSG00000152078.9	1	95117338	95197607	-0.00222089	0.00589381	0.706713	18899	0.99	No
Prostate	220	RWDD3	ENSG00000122481.16	1	95234155	95247225	0.00300678	0.0033982	0.37733	18899	0.973482	No
Prostate	220	PTBP2	ENSG00000117569.18	1	96721665	96823738	-0.000283824	0.00307761	0.926615	18899	0.997769	No
Prostate	220	DPYD	ENSG00000188641.12	1	97077743	97921049	0.00274743	0.00369384	0.457888	18899	0.977867	No
Prostate	220	SNX7	ENSG00000162627.16	1	98661701	98760500	0.00184167	0.00335454	0.583619	18899	0.98651	No
Prostate	220	PLPPR4	ENSG00000117600.12	1	99263953	99309590	0.00250703	0.0161917	0.87711	18899	0.996209	No
Prostate	220	PALMD	ENSG00000099260.10	1	99645943	99694541	-0.00424342	0.00567768	0.455717	18899	0.977325	No
Prostate	220	FRRS1	ENSG00000156869.12	1	99708703	99765793	-0.00590185	0.00660409	0.372585	18899	0.973482	No
Prostate	220	AGL	ENSG00000162688.16	1	99850084	99924023	-0.00503961	0.00385448	0.19257	18899	0.944272	No
Prostate	220	SLC35A3	ENSG00000117620.14	1	99969865	100035637	-0.000621303	0.0029413	0.832922	18899	0.995298	No
Prostate	220	MFSD14A	ENSG00000156875.13	1	100038097	100083377	-0.000788833	0.00241977	0.744772	18899	0.992217	No
Prostate	220	SASS6	ENSG00000156876.9	1	100083563	100132955	-0.0033698	0.00410836	0.41307	18899	0.973482	No
Prostate	220	TRMT13	ENSG00000122435.9	1	100133150	100150497	-0.00336127	0.00273791	0.221026	18899	0.950146	No
Prostate	220	LRRC39	ENSG00000122477.12	1	100148449	100178273	0.00643898	0.00754284	0.394328	18899	0.973482	No
Prostate	220	DBT	ENSG00000137992.14	1	100186919	100249834	0.00104861	0.00314992	0.739561	18899	0.992217	No
Prostate	220	RTCA	ENSG00000137996.12	1	100266207	100292769	0.00249463	0.00303643	0.412312	18899	0.973482	No
Prostate	220	CDC14A	ENSG00000079335.18	1	100351734	100520277	0.00774221	0.00437005	0.0779906	18899	0.890449	No
Prostate	220	GPR88	ENSG00000181656.6	1	100538137	100542018	0.0336707	0.0208467	0.107869	18899	0.909087	No
Prostate	220	VCAM1	ENSG00000162692.10	1	100719742	100739045	0.00968787	0.0099888	0.333293	18899	0.965568	No
Prostate	220	EXTL2	ENSG00000162694.13	1	100872372	100895998	-0.00536027	0.00360046	0.138138	18899	0.920566	No
Prostate	220	SLC30A7	ENSG00000162695.11	1	100896076	100981753	-0.001548	0.00266323	0.561732	18899	0.98549	No
Prostate	220	DPH5	ENSG00000117543.20	1	100989623	101026088	-0.0014842	0.00288844	0.607936	18899	0.98651	No
Prostate	220	S1PR1	ENSG00000170989.8	1	101236888	101241518	0.0031301	0.00684016	0.647737	18899	0.988758	No
Prostate	220	COL11A1	ENSG00000060718.20	1	102876467	103108496	0.073675	0.0232534	0.00177601	18899	0.771257	No
Prostate	220	RNPC3	ENSG00000185946.15	1	103525691	103555239	-0.00534315	0.00367509	0.147561	18899	0.921457	No
Prostate	220	AMY2B	ENSG00000240038.6	1	103561757	103579534	-0.00246151	0.00428162	0.566011	18899	0.985796	No
Prostate	220	AMY2A	ENSG00000243480.7	1	103616811	103625780	-0.0222981	0.0207721	0.28437	18899	0.952828	No
Prostate	220	AMY1B	ENSG00000174876.16	1	103687415	103696680	0.00928767	0.0166674	0.577996	18899	0.986308	No
Prostate	220	PRMT6	ENSG00000198890.7	1	107056679	107059294	0.00634699	0.00366484	0.084856	18899	0.895567	No
Prostate	220	NTNG1	ENSG00000162631.18	1	107140007	107483458	0.01289	0.0136786	0.347165	18899	0.972191	No
Prostate	220	VAV3	ENSG00000134215.15	1	107571160	107965144	0.000799629	0.009897	0.935687	18899	0.998817	No
Prostate	220	SLC25A24	ENSG00000085491.15	1	108134036	108199925	0.00367256	0.00412076	0.373886	18899	0.973482	No
Prostate	220	FAM102B	ENSG00000162636.15	1	108560089	108644900	-0.00122788	0.00551118	0.823923	18899	0.994758	No
Prostate	220	HENMT1	ENSG00000162639.15	1	108648290	108661526	-0.000881949	0.00572293	0.877682	18899	0.996209	No
Prostate	220	PRPF38B	ENSG00000134186.11	1	108692323	108701803	-0.0022888	0.00273863	0.404305	18899	0.973482	No
Prostate	220	STXBP3	ENSG00000116266.10	1	108746688	108809526	-0.00314579	0.00238023	0.187815	18899	0.944272	No
Prostate	220	AKNAD1	ENSG00000162641.18	1	108815898	108858157	-0.00699223	0.013393	0.602196	18899	0.98651	No
Prostate	220	GPSM2	ENSG00000121957.12	1	108875350	108934545	-0.000983234	0.00449948	0.827248	18899	0.994758	No
Prostate	220	CLCC1	ENSG00000121940.15	1	108929508	108963457	-0.00247603	0.00273013	0.365548	18899	0.973482	No
Prostate	220	WDR47	ENSG00000085433.15	1	108970214	109042113	0.00224065	0.00258438	0.386992	18899	0.973482	No
Prostate	220	TAF13	ENSG00000197780.9	1	109062486	109076002	-0.00287128	0.00399349	0.472995	18899	0.978951	No
Prostate	220	TMEM167B	ENSG00000215717.5	1	109090859	109096934	0.000279409	0.00254363	0.912642	18899	0.996682	No
Prostate	220	C1orf194	ENSG00000179902.12	1	109105951	109113678	0.00978057	0.0165846	0.556038	18899	0.985412	No
Prostate	220	KIAA1324	ENSG00000116299.16	1	109113858	109203231	0.0195533	0.00819031	0.0179106	18899	0.818332	No
Prostate	220	SARS	ENSG00000031698.12	1	109213918	109238169	-0.00342543	0.0024731	0.167587	18899	0.931966	No
Prostate	220	CELSR2	ENSG00000143126.7	1	109250019	109275750	0.00897408	0.00504816	0.0769889	18899	0.890449	No
Prostate	220	PSRC1	ENSG00000134222.16	1	109279556	109283186	-0.00124281	0.00756144	0.869614	18899	0.996209	No
Prostate	220	MYBPHL	ENSG00000221986.6	1	109292365	109307041	-0.000867769	0.0198048	0.965095	18899	0.999309	No
Prostate	220	SORT1	ENSG00000134243.11	1	109309568	109397951	0.00115055	0.00446683	0.797001	18899	0.993178	No
Prostate	220	PSMA5	ENSG00000143106.12	1	109399031	109426427	-0.000492388	0.00230303	0.830923	18899	0.995298	No
Prostate	220	SYPL2	ENSG00000143028.8	1	109466628	109482137	0.0259608	0.00686276	0.000205315	18899	0.443539	No
Prostate	220	ATXN7L2	ENSG00000162650.16	1	109483479	109492734	0.00292971	0.00409648	0.475342	18899	0.978951	No
Prostate	220	CYB561D1	ENSG00000174151.14	1	109494052	109502932	-0.000510078	0.00410476	0.901232	18899	0.996682	No
Prostate	220	AMIGO1	ENSG00000181754.6	1	109504175	109509738	0.00531632	0.00419758	0.206815	18899	0.94616	No
Prostate	220	GPR61	ENSG00000156097.12	1	109539872	109548406	0.0101146	0.0102868	0.326676	18899	0.965568	No
Prostate	220	GNAI3	ENSG00000065135.10	1	109548611	109618321	-0.000856836	0.0021538	0.691187	18899	0.98999	No
Prostate	220	AMPD2	ENSG00000116337.15	1	109619504	109632051	0.00317408	0.00367011	0.38817	18899	0.973482	No
Prostate	220	GSTM4	ENSG00000168765.16	1	109656081	109665496	0.00191459	0.00449506	0.670621	18899	0.98999	No
Prostate	220	GSTM2	ENSG00000213366.12	1	109668022	109709551	0.00427928	0.00526423	0.417253	18899	0.974297	No
Prostate	220	GSTM1	ENSG00000134184.12	1	109687814	109693745	-0.0661495	0.0678061	0.330468	18899	0.965568	No
Prostate	220	GSTM5	ENSG00000134201.10	1	109712255	109775428	0.00309563	0.00535471	0.563844	18899	0.98549	No
Prostate	220	GSTM3	ENSG00000134202.10	1	109733932	109741038	-0.00920096	0.00846764	0.278534	18899	0.952828	No
Prostate	220	EPS8L3	ENSG00000198758.10	1	109750080	109764027	-0.0188492	0.0211832	0.374643	18899	0.973482	No
Prostate	220	CSF1	ENSG00000184371.13	1	109910242	109930992	0.00816806	0.00526671	0.122526	18899	0.917203	No
Prostate	220	AHCYL1	ENSG00000168710.17	1	109984686	110023741	0.000232472	0.0024737	0.925222	18899	0.997769	No
Prostate	220	STRIP1	ENSG00000143093.14	1	110031577	110054641	0.00157373	0.00301952	0.602821	18899	0.98651	No
Prostate	220	UBL4B	ENSG00000186150.4	1	110112468	110113945	0.0278114	0.0189385	0.143552	18899	0.920566	No
Prostate	220	SLC6A17	ENSG00000197106.6	1	110150486	110202202	0.0316278	0.0155037	0.0426767	18899	0.853488	No
Prostate	220	KCNC4	ENSG00000116396.14	1	110211343	110283100	-0.00182452	0.00501716	0.716503	18899	0.990756	No
Prostate	220	RBM15	ENSG00000162775.14	1	110338506	110346681	-0.00694744	0.00373742	0.064527	18899	0.878606	No
Prostate	220	SLC16A4	ENSG00000168679.17	1	110362848	110391082	0.00142508	0.0048525	0.76931	18899	0.993178	No
Prostate	220	LAMTOR5	ENSG00000134248.13	1	110401249	110407524	0.00210581	0.00244153	0.389459	18899	0.973482	No
Prostate	220	PROK1	ENSG00000143125.5	1	110451200	110457045	-0.00883281	0.0180735	0.625584	18899	0.987488	No
Prostate	220	KCNA2	ENSG00000177301.14	1	110519837	110631474	0.0128336	0.00842578	0.129319	18899	0.917203	No
Prostate	220	RP11-284N8.3	ENSG00000259834.1	1	110653560	110657040	0.00380394	0.0125738	0.762566	18899	0.992961	No
Prostate	220	KCNA3	ENSG00000177272.8	1	110672465	110675033	0.0118735	0.0167666	0.479676	18899	0.978951	No
Prostate	220	CD53	ENSG00000143119.12	1	110873154	110899928	0.0048165	0.00499238	0.335836	18899	0.965568	No
Prostate	220	LRIF1	ENSG00000121931.15	1	110947185	110952961	-0.00522777	0.00473862	0.271268	18899	0.952828	No
Prostate	220	DRAM2	ENSG00000156171.14	1	111117333	111140216	-0.000535293	0.00336256	0.87368	18899	0.996209	No
Prostate	220	CEPT1	ENSG00000134255.13	1	111140226	111185102	0.00127811	0.00270431	0.637005	18899	0.987488	No
Prostate	220	DENND2D	ENSG00000162777.16	1	111187174	111204535	0.00591294	0.00463565	0.203614	18899	0.945929	No
Prostate	220	CHI3L2	ENSG00000064886.13	1	111200771	111243440	0.01534	0.0181029	0.397807	18899	0.973482	No
Prostate	220	PIFO	ENSG00000173947.13	1	111346288	111353013	0.00103386	0.00619576	0.867647	18899	0.996209	No
Prostate	220	OVGP1	ENSG00000085465.12	1	111414314	111427777	-0.000620869	0.0053981	0.908549	18899	0.996682	No
Prostate	220	WDR77	ENSG00000116455.13	1	111439890	111448863	0.00283462	0.00308871	0.359873	18899	0.972439	No
Prostate	220	ATP5F1	ENSG00000116459.10	1	111448892	111462773	-0.00119228	0.00226169	0.598669	18899	0.98651	No
Prostate	220	C1orf162	ENSG00000143110.11	1	111473792	111478512	0.00715806	0.00539045	0.185735	18899	0.943048	No
Prostate	220	TMIGD3	ENSG00000121933.18	1	111483348	111563962	-0.0170909	0.0148281	0.250465	18899	0.952828	No
Prostate	220	ADORA3	ENSG00000282608.1	1	111499429	111503760	-0.00317562	0.010357	0.759458	18899	0.992784	No
Prostate	220	RAP1A	ENSG00000116473.14	1	111542218	111716691	-0.00330082	0.00318166	0.300789	18899	0.958297	No
Prostate	220	LINC01160	ENSG00000231346.5	1	111599655	111608723	-0.00964029	0.00786895	0.221991	18899	0.950146	No
Prostate	220	FAM212B	ENSG00000197852.9	1	111680630	111755244	-0.00534971	0.0056277	0.342965	18899	0.970592	No
Prostate	220	DDX20	ENSG00000064703.11	1	111755538	111768016	0.0013627	0.00296651	0.646478	18899	0.988758	No
Prostate	220	KCND3	ENSG00000171385.9	1	111770662	111989155	0.00511668	0.005953	0.391097	18899	0.973482	No
Prostate	220	LINC01750	ENSG00000231437.3	1	111989770	111998842	-0.00328499	0.00823384	0.690351	18899	0.98999	No
Prostate	220	RP5-965F6.2	ENSG00000231246.1	1	112177234	112360528	-0.00055069	0.013324	0.967074	18899	0.999309	No
Prostate	220	CTTNBP2NL	ENSG00000143079.14	1	112396181	112463456	7.57347e-05	0.00276569	0.978181	18899	0.999342	No
Prostate	220	WNT2B	ENSG00000134245.17	1	112466541	112530165	-0.00448447	0.00703169	0.524373	18899	0.982899	No
Prostate	220	ST7L	ENSG00000007341.18	1	112539159	112620825	-0.00121942	0.00293591	0.678339	18899	0.98999	No
Prostate	220	CAPZA1	ENSG00000116489.12	1	112619797	112671619	-0.00236712	0.00254145	0.352779	18899	0.972191	No
Prostate	220	MOV10	ENSG00000155363.18	1	112673141	112700746	0.00232147	0.00273051	0.396241	18899	0.973482	No
Prostate	220	RHOC	ENSG00000155366.16	1	112701106	112707434	0.00677857	0.00265627	0.0114678	18899	0.812685	No
Prostate	220	PPM1J	ENSG00000155367.15	1	112709994	112715477	-0.000518699	0.0060751	0.932045	18899	0.998539	No
Prostate	220	FAM19A3	ENSG00000184599.13	1	112720419	112727235	0.022705	0.0183105	0.216444	18899	0.947985	No
Prostate	220	LINC01356	ENSG00000215866.7	1	112820170	112850643	-0.0039277	0.0176323	0.823955	18899	0.994758	No
Prostate	220	SLC16A1	ENSG00000155380.11	1	112911847	112956353	-0.00271395	0.00686854	0.693174	18899	0.98999	No
Prostate	220	RP11-31F15.2	ENSG00000238198.1	1	113011687	113073105	-0.00690141	0.00867398	0.427191	18899	0.976211	No
Prostate	220	LRIG2	ENSG00000198799.11	1	113073209	113132260	-0.000429362	0.00254987	0.866452	18899	0.996209	No
Prostate	220	MAGI3	ENSG00000081026.18	1	113390749	113685923	-0.000711237	0.00404895	0.860741	18899	0.996209	No
Prostate	220	PHTF1	ENSG00000116793.15	1	113696831	113759489	-0.00147838	0.0030968	0.633611	18899	0.987488	No
Prostate	220	RSBN1	ENSG00000081019.13	1	113761832	113812378	-0.00245674	0.00236557	0.300285	18899	0.958127	No
Prostate	220	PTPN22	ENSG00000134242.15	1	113813811	113871759	0.0050578	0.00713135	0.479013	18899	0.978951	No
Prostate	220	BCL2L15	ENSG00000188761.11	1	113880703	113887547	-0.00524042	0.0134106	0.696389	18899	0.98999	No
Prostate	220	AP4B1	ENSG00000134262.12	1	113894748	113905140	0.000885561	0.00317562	0.780641	18899	0.993178	No
Prostate	220	DCLRE1B	ENSG00000118655.4	1	113905202	113914086	0.00286027	0.00452856	0.528371	18899	0.983488	No
Prostate	220	HIPK1	ENSG00000163349.21	1	113929319	113977869	0.00241112	0.00245872	0.327966	18899	0.965568	No
Prostate	220	OLFML3	ENSG00000116774.11	1	113979391	114035572	-0.000162533	0.00572219	0.977369	18899	0.999342	No
Prostate	220	SYT6	ENSG00000134207.14	1	114089291	114153919	-0.0162401	0.0214163	0.449169	18899	0.977325	No
Prostate	220	TRIM33	ENSG00000197323.11	1	114392777	114511160	-3.27777e-05	0.00266788	0.99021	18899	0.999342	No
Prostate	220	BCAS2	ENSG00000116752.5	1	114567557	114581639	-0.000497584	0.00324261	0.878199	18899	0.996209	No
Prostate	220	DENND2C	ENSG00000175984.14	1	114582848	114670422	-0.00429088	0.0046182	0.353957	18899	0.972191	No
Prostate	220	AMPD1	ENSG00000116748.21	1	114673090	114695618	-0.0175909	0.022289	0.430928	18899	0.976211	No
Prostate	220	NRAS	ENSG00000213281.4	1	114704469	114716894	0.0014014	0.00346159	0.68603	18899	0.98999	No
Prostate	220	CSDE1	ENSG00000009307.15	1	114716913	114758676	2.83863e-05	0.00255891	0.99116	18899	0.999342	No
Prostate	220	SIKE1	ENSG00000052723.11	1	114769479	114780685	-0.00452676	0.00276519	0.103207	18899	0.9062	No
Prostate	220	TSHB	ENSG00000134200.3	1	115029824	115034309	-0.0102846	0.0239242	0.667747	18899	0.98999	No
Prostate	220	TSPAN2	ENSG00000134198.9	1	115048011	115089500	-0.0181539	0.00580368	0.00202545	18899	0.771257	No
Prostate	220	LINC01765	ENSG00000233730.1	1	115099672	115102658	0.00367482	0.0223085	0.869327	18899	0.996209	No
Prostate	220	NGF	ENSG00000134259.3	1	115285918	115338236	-0.00320537	0.0104546	0.75947	18899	0.992784	No
Prostate	220	VANGL1	ENSG00000173218.14	1	115641953	115698224	-0.00587818	0.00408257	0.151497	18899	0.921457	No
Prostate	220	CASQ2	ENSG00000118729.11	1	115700007	115768781	0.000340585	0.0118139	0.97703	18899	0.999342	No
Prostate	220	NHLH2	ENSG00000177551.5	1	115836377	115843917	-0.0173354	0.0195883	0.377237	18899	0.973482	No
Prostate	220	SLC22A15	ENSG00000163393.12	1	115976498	116070054	-0.000646345	0.00534505	0.903874	18899	0.996682	No
Prostate	220	MAB21L3	ENSG00000173212.4	1	116111755	116135240	0.00694397	0.013587	0.609869	18899	0.98651	No
Prostate	220	LINC01779	ENSG00000235933.1	1	116164284	116166241	0.000892683	0.0224257	0.968288	18899	0.999309	No
Prostate	220	ATP1A1	ENSG00000163399.15	1	116372668	116410261	-0.00763174	0.00469178	0.105408	18899	0.907567	No
Prostate	220	LINC01762	ENSG00000233154.5	1	116423724	116478842	0.0157973	0.0178085	0.37612	18899	0.973482	No
Prostate	220	RP5-1086K13.1	ENSG00000224950.2	1	116493016	116499212	-0.00736714	0.00923642	0.426048	18899	0.976211	No
Prostate	220	CD58	ENSG00000116815.15	1	116514535	116571039	-0.00122497	0.00409129	0.764942	18899	0.993178	No
Prostate	220	IGSF3	ENSG00000143061.17	1	116574399	116667755	-0.00745731	0.00764116	0.330286	18899	0.965568	No
Prostate	220	CD2	ENSG00000116824.4	1	116754385	116769228	0.00791497	0.00909519	0.385225	18899	0.973482	No
Prostate	220	RP4-753F5.1	ENSG00000272715.1	1	116909149	116909531	0.00965406	0.0146128	0.509601	18899	0.980782	No
Prostate	220	PTGFRN	ENSG00000134247.9	1	116910057	116990358	-1.26443e-05	0.00360061	0.997202	18899	0.999776	No
Prostate	220	CD101	ENSG00000134256.12	1	117001750	117036476	-0.00499645	0.00677478	0.461687	18899	0.978314	No
Prostate	220	TTF2	ENSG00000116830.11	1	117060303	117107453	0.00176077	0.00392575	0.654269	18899	0.98999	No
Prostate	220	TRIM45	ENSG00000134253.9	1	117111060	117122587	0.00399441	0.00560106	0.476591	18899	0.978951	No
Prostate	220	VTCN1	ENSG00000134258.16	1	117143587	117210960	-0.00146916	0.0193771	0.93964	18899	0.999126	No
Prostate	220	RP11-188D8.1	ENSG00000271427.1	1	117364899	117365473	-0.00871107	0.0103535	0.401157	18899	0.973482	No
Prostate	220	MAN1A2	ENSG00000198162.12	1	117367449	117528872	0.00122317	0.00230702	0.59657	18899	0.98651	No
Prostate	220	FAM46C	ENSG00000183508.4	1	117605934	117628372	0.00802836	0.00805542	0.320155	18899	0.965568	No
Prostate	220	GDAP2	ENSG00000196505.10	1	117863485	117929630	-0.00151656	0.00261027	0.561903	18899	0.98549	No
Prostate	220	WDR3	ENSG00000065183.15	1	117929720	117965096	0.000721387	0.00356403	0.839806	18899	0.996202	No
Prostate	220	SPAG17	ENSG00000155761.13	1	117953861	118185223	-0.010949	0.0157794	0.488571	18899	0.979304	No
Prostate	220	TBX15	ENSG00000092607.13	1	118883046	118989556	0.0251658	0.0185692	0.176883	18899	0.93685	No
Prostate	220	WARS2	ENSG00000116874.11	1	119031216	119140395	-0.00273676	0.00514916	0.595671	18899	0.98651	No
Prostate	220	HAO2	ENSG00000116882.14	1	119368779	119394130	0.000360228	0.0229117	0.987472	18899	0.999342	No
Prostate	220	HSD3B2	ENSG00000203859.9	1	119414931	119423035	-0.00902459	0.024068	0.70809	18899	0.990247	No
Prostate	220	ZNF697	ENSG00000143067.4	1	119619422	119647773	0.000465787	0.00527977	0.92979	18899	0.998416	No
Prostate	220	PHGDH	ENSG00000092621.11	1	119659798	119744215	-0.00534598	0.00607637	0.380035	18899	0.973482	No
Prostate	220	HMGCS2	ENSG00000134240.11	1	119747996	119768905	-0.0239819	0.0169914	0.159693	18899	0.925957	No
Prostate	220	REG4	ENSG00000134193.14	1	119794018	119811660	-0.00779017	0.0241706	0.747566	18899	0.992217	No
Prostate	220	NOTCH2	ENSG00000134250.19	1	119911553	120069626	0.00599708	0.0038146	0.117516	18899	0.917007	No
Prostate	220	SEC22B	ENSG00000265808.3	1	120150898	120176515	-0.00109236	0.00242226	0.652508	18899	0.989893	No
Prostate	220	NBPF26	ENSG00000273136.6	1	120723923	120841481	0.0061899	0.00973432	0.525586	18899	0.983412	No
Prostate	220	LINC00623	ENSG00000226067.6	1	120952439	121009291	-0.00796249	0.00752668	0.291389	18899	0.955819	No
Prostate	220	FCGR1B	ENSG00000198019.12	1	121087345	121096310	0.0299038	0.0185183	0.107942	18899	0.909087	No
Prostate	220	FAM72B	ENSG00000188610.12	1	121167646	121185539	0.0243272	0.0160091	0.130211	18899	0.917203	No
Prostate	220	SRGAP2C	ENSG00000171943.11	1	121184810	121392822	-0.000334705	0.00393478	0.932297	18899	0.998539	No
Prostate	220	CH17-437K3.1	ENSG00000227082.1	1	121396754	121463129	0.00466493	0.0160244	0.771269	18899	0.993178	No
Prostate	220	RP5-998N21.4	ENSG00000234571.1	1	143877731	143885076	0.0214281	0.0251914	0.396013	18899	0.973482	No
Prostate	220	HIST2H3PS2	ENSG00000203818.7	1	143905640	143905966	-0.0033947	0.0207306	0.870092	18899	0.996209	No
Prostate	220	RP11-14N7.2	ENSG00000232527.7	1	144227030	144250288	-0.0134032	0.014458	0.355034	18899	0.972191	No
Prostate	220	NBPF15	ENSG00000266338.6	1	144421386	144461674	-0.00338223	0.00504359	0.503257	18899	0.979304	No
Prostate	220	SRGAP2B	ENSG00000196369.10	1	144887265	145095528	-0.0011709	0.00718513	0.870715	18899	0.996209	No
Prostate	220	FAM72D	ENSG00000215784.5	1	145096000	145112696	-0.0163222	0.0228259	0.475406	18899	0.978951	No
Prostate	220	NBPF20	ENSG00000162825.16	1	145289900	145405778	-0.0107135	0.00515827	0.0390954	18899	0.852121	No
Prostate	220	GPR89A	ENSG00000117262.18	1	145607990	145670648	-0.00656429	0.00388781	0.092903	18899	0.900965	No
Prostate	220	PDZK1	ENSG00000174827.13	1	145670852	145708148	-0.00636657	0.00996842	0.523773	18899	0.982818	No
Prostate	220	CD160	ENSG00000117281.15	1	145719471	145738867	-0.0171203	0.011624	0.142384	18899	0.920566	No
Prostate	220	RNF115	ENSG00000265491.4	1	145739289	145824077	0.00146143	0.00296548	0.62269	18899	0.986763	No
Prostate	220	POLR3C	ENSG00000186141.8	1	145824088	145842505	-0.00418548	0.00270205	0.122979	18899	0.917203	No
Prostate	220	NUDT17	ENSG00000186364.11	1	145845629	145848521	-0.00148515	0.00521187	0.775977	18899	0.993178	No
Prostate	220	PIAS3	ENSG00000131788.15	1	145848954	145859836	0.000923589	0.00328735	0.77904	18899	0.993178	No
Prostate	220	ANKRD35	ENSG00000198483.12	1	145866560	145885866	0.000778401	0.00476103	0.870296	18899	0.996209	No
Prostate	220	ITGA10	ENSG00000143127.12	1	145891208	145910189	-0.00716741	0.00823084	0.384918	18899	0.973482	No
Prostate	220	PEX11B	ENSG00000131779.10	1	145911350	145918837	-0.00526021	0.00279598	0.0613924	18899	0.878606	No
Prostate	220	RBM8A	ENSG00000265241.6	1	145921556	145927063	-0.000424243	0.00259942	0.870522	18899	0.996209	No
Prostate	220	LIX1L	ENSG00000271601.3	1	145933423	145958001	-0.00268899	0.00252886	0.288932	18899	0.953259	No
Prostate	220	ANKRD34A	ENSG00000272031.2	1	145959442	145964582	-0.0079647	0.00620864	0.201047	18899	0.944496	No
Prostate	220	POLR3GL	ENSG00000121851.12	1	145964703	145978848	-0.00180203	0.0027596	0.514512	18899	0.980782	No
Prostate	220	TXNIP	ENSG00000265972.5	1	145992435	145996600	-0.0146672	0.00733347	0.046863	18899	0.864919	No
Prostate	220	HFE2	ENSG00000168509.19	1	146017468	146036746	-0.0121169	0.0175507	0.490754	18899	0.979304	No
Prostate	220	LINC01719	ENSG00000233396.7	1	146052566	146061948	-0.00620157	0.0123391	0.615807	18899	0.98651	No
Prostate	220	NBPF10	ENSG00000271425.7	1	146064699	146144804	0.00590401	0.00609168	0.333632	18899	0.965568	No
Prostate	220	NOTCH2NL	ENSG00000264343.5	1	146146203	146229026	0.00901742	0.00707636	0.20405	18899	0.945929	No
Prostate	220	CH17-408M7.1	ENSG00000277420.1	1	146514471	146525289	0.0417606	0.0239207	0.0823974	18899	0.893273	No
Prostate	220	NBPF12	ENSG00000268043.7	1	146938744	146996202	-0.000398958	0.00281719	0.887528	18899	0.996682	No
Prostate	220	PRKAB2	ENSG00000131791.7	1	147155106	147172550	-0.00312506	0.00420433	0.458183	18899	0.977867	No
Prostate	220	FMO5	ENSG00000131781.12	1	147175351	147243050	0.00698038	0.00841985	0.408081	18899	0.973482	No
Prostate	220	CHD1L	ENSG00000131778.18	1	147242641	147295766	-0.000892063	0.00363929	0.806617	18899	0.99388	No
Prostate	220	BCL9	ENSG00000116128.10	1	147541412	147626216	0.00104605	0.00300884	0.728466	18899	0.991986	No
Prostate	220	ACP6	ENSG00000162836.11	1	147629652	147670496	0.000884741	0.00506455	0.8615	18899	0.996209	No
Prostate	220	GJA5	ENSG00000265107.2	1	147756199	147773362	-0.00184737	0.00967672	0.848793	18899	0.996209	No
Prostate	220	GPR89B	ENSG00000188092.14	1	147928393	147993339	-0.00798797	0.00398662	0.0464661	18899	0.864919	No
Prostate	220	RP6-74O6.2	ENSG00000215859.8	1	147993862	148014956	0.00342641	0.00834251	0.681725	18899	0.98999	No
Prostate	220	RP11-94I2.4	ENSG00000274372.4	1	148021850	148025931	-0.031721	0.0143188	0.0278761	18899	0.84123	No
Prostate	220	NBPF11	ENSG00000263956.6	1	148102046	148152322	-0.00699116	0.00330016	0.0353855	18899	0.852121	No
Prostate	220	RP4-565E6.1	ENSG00000227733.9	1	148159213	148255012	-0.00804324	0.0120207	0.5042	18899	0.979304	No
Prostate	220	RP6-74O6.6	ENSG00000272824.1	1	148358245	148358686	-0.0484657	0.0176411	0.00656313	18899	0.805509	No
Prostate	220	NBPF14	ENSG00000270629.5	1	148531385	148679751	0.00460088	0.00444582	0.301988	18899	0.959962	No
Prostate	220	PDE4DIP	ENSG00000178104.19	1	148808181	149048286	0.00706248	0.00545411	0.196865	18899	0.944272	No
Prostate	220	NBPF9	ENSG00000269713.7	1	149054027	149103561	-0.00609603	0.00417666	0.146	18899	0.921457	No
Prostate	220	CH17-189H20.1	ENSG00000274265.4	1	149176022	149251013	0.0108626	0.0117356	0.355772	18899	0.972191	No
Prostate	220	RP11-326G21.1	ENSG00000272755.1	1	149264252	149264816	-0.00455497	0.023584	0.847049	18899	0.996209	No
Prostate	220	NBPF19	ENSG00000271383.6	1	149390623	149556361	0.00804982	0.00598058	0.179844	18899	0.938407	No
Prostate	220	LINC00869	ENSG00000277147.4	1	149606334	149679523	-0.00197297	0.00390671	0.614106	18899	0.98651	No
Prostate	220	RP11-353N4.6	ENSG00000275557.1	1	149607765	149612402	0.00917872	0.0113257	0.418666	18899	0.97431	No
Prostate	220	FCGR1A	ENSG00000150337.13	1	149782671	149791957	0.00270671	0.0139794	0.846671	18899	0.996209	No
Prostate	220	HIST2H2BF	ENSG00000203814.6	1	149782775	149812373	0.0275582	0.0135713	0.04363	18899	0.857135	No
Prostate	220	HIST2H3D	ENSG00000183598.3	1	149813271	149813681	0.0093702	0.018747	0.617754	18899	0.986712	No
Prostate	220	HIST2H4A	ENSG00000270882.2	1	149832659	149834631	0.0396942	0.0165643	0.0174889	18899	0.816975	No
Prostate	220	HIST2H2AA3	ENSG00000203812.2	1	149842188	149842736	-0.0105494	0.019744	0.593728	18899	0.98651	No
Prostate	220	HIST2H2AA4	ENSG00000272196.2	1	149851061	149851624	0.0101367	0.0163895	0.536965	18899	0.983793	No
Prostate	220	HIST2H2BE	ENSG00000184678.10	1	149884459	149886652	0.0126269	0.00771346	0.103221	18899	0.9062	No
Prostate	220	HIST2H2AC	ENSG00000184260.5	1	149886975	149887364	-0.00307153	0.00847057	0.717281	18899	0.990928	No
Prostate	220	BOLA1	ENSG00000178096.8	1	149887917	149900798	0.00216169	0.00268202	0.421215	18899	0.975437	No
Prostate	220	SV2A	ENSG00000159164.9	1	149903318	149917882	-0.00385097	0.00499602	0.44174	18899	0.976896	No
Prostate	220	SF3B4	ENSG00000143368.9	1	149923317	149928344	-0.00206777	0.00270686	0.445837	18899	0.977181	No
Prostate	220	MTMR11	ENSG00000014914.20	1	149928651	149936867	-0.00396025	0.00437304	0.366246	18899	0.973482	No
Prostate	220	OTUD7B	ENSG00000264522.5	1	149937812	150010676	0.00489471	0.00257999	0.0592597	18899	0.878606	No
Prostate	220	VPS45	ENSG00000136631.12	1	150067293	150145327	0.000625855	0.00226827	0.7829	18899	0.993178	No
Prostate	220	PLEKHO1	ENSG00000023902.13	1	150149183	150164720	-0.00976332	0.00426918	0.0232576	18899	0.83496	No
Prostate	220	ANP32E	ENSG00000143401.14	1	150218417	150236156	-0.000576367	0.00340858	0.865896	18899	0.996209	No
Prostate	220	CA14	ENSG00000118298.10	1	150257159	150265078	-0.0268366	0.0143523	0.0629806	18899	0.878606	No
Prostate	220	APH1A	ENSG00000117362.12	1	150265399	150269580	0.00172864	0.00272577	0.526692	18899	0.983412	No
Prostate	220	C1orf54	ENSG00000118292.8	1	150268567	150280916	0.00165748	0.00556402	0.766098	18899	0.993178	No
Prostate	220	CIART	ENSG00000159208.15	1	150282543	150287093	-0.00698912	0.0115735	0.546608	18899	0.984185	No
Prostate	220	MRPS21	ENSG00000266472.5	1	150293720	150308979	-0.00121722	0.00239838	0.612358	18899	0.98651	No
Prostate	220	PRPF3	ENSG00000117360.12	1	150321476	150353195	-0.00381002	0.00240989	0.115476	18899	0.914276	No
Prostate	220	RPRD2	ENSG00000163125.15	1	150363091	150476566	-0.00116117	0.0023157	0.616623	18899	0.98651	No
Prostate	220	TARS2	ENSG00000143374.16	1	150487364	150507609	0.0010035	0.00250889	0.689604	18899	0.98999	No
Prostate	220	ECM1	ENSG00000143369.14	1	150508062	150513789	-0.00230748	0.00579515	0.690931	18899	0.98999	No
Prostate	220	FALEC	ENSG00000228126.1	1	150515757	150518032	-0.0335636	0.0154074	0.030557	18899	0.845078	No
Prostate	220	ADAMTSL4	ENSG00000143382.14	1	150549369	150560894	-0.0126808	0.00717695	0.0787892	18899	0.890449	No
Prostate	220	MCL1	ENSG00000143384.12	1	150574553	150579738	-0.00705823	0.00386582	0.069386	18899	0.886218	No
Prostate	220	ENSA	ENSG00000143420.18	1	150600851	150629612	0.00221211	0.00207829	0.288451	18899	0.953259	No
Prostate	220	GOLPH3L	ENSG00000143457.10	1	150646225	150697144	-0.00521578	0.00313305	0.0975423	18899	0.904278	No
Prostate	220	HORMAD1	ENSG00000143452.15	1	150698060	150720888	-0.0167217	0.0224816	0.457884	18899	0.977867	No
Prostate	220	CTSS	ENSG00000163131.10	1	150730196	150765957	-0.00247935	0.0066989	0.711694	18899	0.990638	No
Prostate	220	CTSK	ENSG00000143387.12	1	150796208	150808323	-0.00438527	0.00691065	0.526443	18899	0.983412	No
Prostate	220	ARNT	ENSG00000143437.20	1	150809705	150876768	0.00010639	0.00198652	0.957343	18899	0.999309	No
Prostate	220	SETDB1	ENSG00000143379.12	1	150926263	150964744	-0.00216804	0.00236052	0.359496	18899	0.972439	No
Prostate	220	CERS2	ENSG00000143418.19	1	150963852	150975004	0.000319572	0.00262838	0.903351	18899	0.996682	No
Prostate	220	ANXA9	ENSG00000143412.9	1	150982017	150995634	-0.00801885	0.00572591	0.162944	18899	0.928706	No
Prostate	220	MINDY1	ENSG00000143409.15	1	150996086	151008375	0.000548421	0.00336143	0.870566	18899	0.996209	No
Prostate	220	PRUNE1	ENSG00000143363.15	1	151008420	151035713	-0.000642924	0.00256398	0.802266	18899	0.993328	No
Prostate	220	BNIPL	ENSG00000163141.18	1	151036570	151047600	-0.00850342	0.0107938	0.431754	18899	0.976211	No
Prostate	220	C1orf56	ENSG00000143443.9	1	151047740	151050970	0.000153668	0.00398949	0.969313	18899	0.999309	No
Prostate	220	CDC42SE1	ENSG00000197622.12	1	151051421	151070325	-0.00120028	0.00301732	0.691209	18899	0.98999	No
Prostate	220	MLLT11	ENSG00000213190.3	1	151057758	151068497	-0.00371567	0.00540787	0.492833	18899	0.979304	No
Prostate	220	GABPB2	ENSG00000143458.11	1	151070578	151125542	2.8626e-05	0.003538	0.993553	18899	0.999418	No
Prostate	220	SEMA6C	ENSG00000143434.15	1	151131685	151146664	0.00159667	0.00465093	0.731736	18899	0.991986	No
Prostate	220	TNFAIP8L2	ENSG00000163154.5	1	151156629	151159747	-0.00266516	0.00863007	0.757782	18899	0.992716	No
Prostate	220	LYSMD1	ENSG00000163155.11	1	151159750	151165948	-0.0021753	0.0031086	0.484892	18899	0.978951	No
Prostate	220	SCNM1	ENSG00000163156.11	1	151166022	151170297	0.000689075	0.00245335	0.779103	18899	0.993178	No
Prostate	220	TMOD4	ENSG00000163157.14	1	151170519	151176284	0.00139149	0.0098646	0.887967	18899	0.996682	No
Prostate	220	VPS72	ENSG00000163159.12	1	151176304	151195321	0.00378564	0.00210721	0.0739361	18899	0.890449	No
Prostate	220	PIP5K1A	ENSG00000143398.19	1	151197949	151249536	0.00281746	0.0025059	0.262234	18899	0.952828	No
Prostate	220	PSMD4	ENSG00000159352.15	1	151254703	151267479	-0.00265977	0.00203551	0.192835	18899	0.944272	No
Prostate	220	ZNF687	ENSG00000143373.17	1	151281930	151291796	0.00110871	0.00263373	0.674237	18899	0.98999	No
Prostate	220	PI4KB	ENSG00000143393.16	1	151292181	151327715	0.00413135	0.00203221	0.0433942	18899	0.857035	No
Prostate	220	RP11-126K1.9	ENSG00000273481.1	1	151327949	151328429	0.00547444	0.0219039	0.802901	18899	0.993399	No
Prostate	220	RFX5	ENSG00000143390.17	1	151340640	151347357	0.00653792	0.00292242	0.0263906	18899	0.84123	No
Prostate	220	SELENBP1	ENSG00000143416.20	1	151364302	151372733	0.0234647	0.00729533	0.00151629	18899	0.771257	No
Prostate	220	PSMB4	ENSG00000159377.10	1	151399534	151401944	-0.000742571	0.00212482	0.727105	18899	0.991525	No
Prostate	220	POGZ	ENSG00000143442.21	1	151402724	151459465	0.000987105	0.00207723	0.635166	18899	0.987488	No
Prostate	220	CGN	ENSG00000143375.14	1	151510510	151538692	0.0103707	0.00538079	0.0553661	18899	0.878606	No
Prostate	220	TUFT1	ENSG00000143367.15	1	151540305	151583583	-0.00271373	0.00567245	0.63289	18899	0.987488	No
Prostate	220	SNX27	ENSG00000143376.12	1	151612400	151699091	0.000524062	0.00242726	0.829283	18899	0.994908	No
Prostate	220	CELF3	ENSG00000159409.14	1	151702404	151716814	0.0106224	0.0162977	0.515306	18899	0.980782	No
Prostate	220	RIIAD1	ENSG00000178796.12	1	151710433	151729805	0.00364793	0.0198935	0.854693	18899	0.996209	No
Prostate	220	MRPL9	ENSG00000143436.10	1	151759912	151763383	-0.0023888	0.00244248	0.329258	18899	0.965568	No
Prostate	220	OAZ3	ENSG00000143450.16	1	151762899	151771334	0.0139249	0.00656102	0.03505	18899	0.852121	No
Prostate	220	TDRKH	ENSG00000182134.15	1	151770107	151791416	0.00141334	0.00557495	0.800133	18899	0.993178	No
Prostate	220	RP11-98D18.17	ENSG00000269489.1	1	151798054	151798602	0.0207872	0.0174497	0.234975	18899	0.952619	No
Prostate	220	LINGO4	ENSG00000213171.2	1	151800264	151806070	0.0170556	0.0161964	0.293603	18899	0.957459	No
Prostate	220	RORC	ENSG00000143365.17	1	151806155	151831872	0.0125157	0.00952313	0.190286	18899	0.944272	No
Prostate	220	C2CD4D	ENSG00000225556.1	1	151837819	151840557	0.0183978	0.0119919	0.126581	18899	0.917203	No
Prostate	220	THEM5	ENSG00000196407.11	1	151847263	151853697	-0.00406872	0.0119602	0.734075	18899	0.992217	No
Prostate	220	THEM4	ENSG00000159445.12	1	151873584	151909808	-0.00172374	0.00341755	0.614555	18899	0.98651	No
Prostate	220	S100A10	ENSG00000197747.8	1	151982915	151994390	0.00831373	0.00519159	0.110886	18899	0.912335	No
Prostate	220	S100A11	ENSG00000163191.5	1	152032506	152047907	0.00107506	0.00362956	0.767392	18899	0.993178	No
Prostate	220	TCHH	ENSG00000159450.12	1	152106317	152115454	-0.022334	0.0186257	0.231922	18899	0.950367	No
Prostate	220	RP11-107M16.2	ENSG00000236427.1	1	152205858	152207057	0.0525697	0.0222763	0.0192529	18899	0.83496	No
Prostate	220	HRNR	ENSG00000197915.5	1	152212082	152224193	-0.000273905	0.0143925	0.984836	18899	0.999342	No
Prostate	220	FLG	ENSG00000143631.10	1	152302175	152325203	-0.0144898	0.0122719	0.239124	18899	0.952828	No
Prostate	220	FLG2	ENSG00000143520.6	1	152348735	152360006	-0.0271942	0.0234289	0.247158	18899	0.952828	No
Prostate	220	CRNN	ENSG00000143536.7	1	152409243	152414263	-0.0072378	0.0318857	0.820664	18899	0.994758	No
Prostate	220	CRCT1	ENSG00000169509.5	1	152514502	152516010	0.0124737	0.0261971	0.634493	18899	0.987488	No
Prostate	220	KPRP	ENSG00000203786.6	1	152759561	152762052	-0.0447225	0.0268805	0.0977442	18899	0.904278	No
Prostate	220	LCE1C	ENSG00000197084.5	1	152804835	152806628	-0.0225203	0.0274049	0.412201	18899	0.973482	No
Prostate	220	SMCP	ENSG00000163206.5	1	152878317	152885047	0.0269512	0.0247775	0.278038	18899	0.952828	No
Prostate	220	IVL	ENSG00000163207.6	1	152908545	152911886	-0.0297226	0.0221151	0.180487	18899	0.938407	No
Prostate	220	SPRR1A	ENSG00000169474.4	1	152985231	152985500	-0.0209875	0.0210966	0.321032	18899	0.965568	No
Prostate	220	SPRR3	ENSG00000163209.14	1	153001747	153003856	-3.96569e-05	0.0255649	0.998764	18899	0.999804	No
Prostate	220	SPRR1B	ENSG00000169469.8	1	153031202	153032900	0.00129742	0.0220628	0.953166	18899	0.999309	No
Prostate	220	SPRR2D	ENSG00000163216.6	1	153039725	153041931	-0.0140491	0.0275828	0.611078	18899	0.98651	No
Prostate	220	SPRR2A	ENSG00000241794.1	1	153056113	153057537	-0.0182054	0.0286385	0.525709	18899	0.983412	No
Prostate	220	SPRR2E	ENSG00000203785.8	1	153093135	153106184	-0.0315799	0.0260899	0.227558	18899	0.950146	No
Prostate	220	LELP1	ENSG00000203784.2	1	153203443	153205120	0.0240378	0.0237004	0.311709	18899	0.965568	No
Prostate	220	LOR	ENSG00000203782.5	1	153259700	153262122	-0.0204141	0.03147	0.517294	18899	0.980782	No
Prostate	220	PGLYRP4	ENSG00000163218.14	1	153330120	153348840	-0.00466661	0.0236741	0.843937	18899	0.996209	No
Prostate	220	S100A9	ENSG00000163220.10	1	153357854	153361027	0.00288135	0.0134628	0.830749	18899	0.995298	No
Prostate	220	S100A12	ENSG00000163221.8	1	153373706	153375649	-0.00167572	0.024992	0.946609	18899	0.999309	No
Prostate	220	S100A8	ENSG00000143546.9	1	153390032	153391188	0.000459576	0.0151742	0.975869	18899	0.999342	No
Prostate	220	S100A7	ENSG00000143556.8	1	153457744	153460701	-0.0238404	0.0287041	0.407224	18899	0.973482	No
Prostate	220	S100A6	ENSG00000197956.9	1	153534599	153536244	0.00945539	0.00535963	0.0792427	18899	0.890981	No
Prostate	220	S100A5	ENSG00000196420.7	1	153537147	153541765	-0.0307022	0.0165667	0.0653339	18899	0.878606	No
Prostate	220	S100A4	ENSG00000196154.11	1	153543613	153550136	0.00675987	0.00829825	0.416272	18899	0.974297	No
Prostate	220	S100A3	ENSG00000188015.9	1	153547329	153549372	-0.00103821	0.00871995	0.905347	18899	0.996682	No
Prostate	220	S100A2	ENSG00000196754.10	1	153561108	153567890	-0.00859983	0.011876	0.469836	18899	0.978951	No
Prostate	220	S100A16	ENSG00000188643.10	1	153606886	153613145	0.00706825	0.00379098	0.0637329	18899	0.878606	No
Prostate	220	S100A14	ENSG00000189334.8	1	153614255	153616986	0.000882289	0.00824723	0.914913	18899	0.996682	No
Prostate	220	S100A13	ENSG00000189171.14	1	153618787	153631360	-0.00214047	0.00410066	0.602266	18899	0.98651	No
Prostate	220	S100A1	ENSG00000160678.11	1	153627926	153632033	-0.0100102	0.00794455	0.209148	18899	0.947511	No
Prostate	220	CHTOP	ENSG00000160679.12	1	153634111	153646306	-0.00176827	0.0021421	0.410092	18899	0.973482	No
Prostate	220	SNAPIN	ENSG00000143553.10	1	153658654	153661787	0.000914334	0.00212411	0.667333	18899	0.98999	No
Prostate	220	ILF2	ENSG00000143621.16	1	153661831	153671048	-0.000425861	0.00213131	0.841833	18899	0.996209	No
Prostate	220	NPR1	ENSG00000169418.9	1	153678637	153693992	-0.00241585	0.00658819	0.714238	18899	0.990644	No
Prostate	220	INTS3	ENSG00000143624.13	1	153728067	153774353	-0.00427731	0.0032607	0.191113	18899	0.944272	No
Prostate	220	SLC27A3	ENSG00000143554.13	1	153774809	153780157	-0.00569084	0.00380036	0.13587	18899	0.920566	No
Prostate	220	GATAD2B	ENSG00000143614.9	1	153789030	153923360	1.11643e-06	0.00258943	0.999656	18899	0.999939	No
Prostate	220	DENND4B	ENSG00000198837.9	1	153929501	153946696	0.00565303	0.00265371	0.0343866	18899	0.852121	No
Prostate	220	CRTC2	ENSG00000160741.16	1	153947669	153958625	-0.000704236	0.0020497	0.731526	18899	0.991986	No
Prostate	220	SLC39A1	ENSG00000143570.17	1	153959099	153967533	-0.00385771	0.00230457	0.095721	18899	0.904278	No
Prostate	220	CREB3L4	ENSG00000143578.15	1	153967713	153974268	0.00329567	0.00463057	0.477475	18899	0.978951	No
Prostate	220	JTB	ENSG00000143543.14	1	153974364	153977688	-0.000825876	0.00230081	0.720015	18899	0.991281	No
Prostate	220	RP11-422P24.11	ENSG00000272654.1	1	153977743	153979160	0.0028694	0.00523116	0.583953	18899	0.98651	No
Prostate	220	RAB13	ENSG00000143545.8	1	153981617	153986358	-0.00248455	0.00316794	0.433814	18899	0.976211	No
Prostate	220	RPS27	ENSG00000177954.11	1	153990759	153992150	0.000648529	0.00353601	0.854667	18899	0.996209	No
Prostate	220	NUP210L	ENSG00000143552.9	1	153992685	154155116	0.0133102	0.0202902	0.512589	18899	0.980782	No
Prostate	220	TPM3	ENSG00000143549.19	1	154155304	154194648	0.00590253	0.00337549	0.0819022	18899	0.892983	No
Prostate	220	C1orf43	ENSG00000143612.19	1	154206706	154220637	-0.000382045	0.00237359	0.872292	18899	0.996209	No
Prostate	220	UBAP2L	ENSG00000143569.18	1	154220179	154271510	0.000825503	0.00189265	0.663194	18899	0.98999	No
Prostate	220	HAX1	ENSG00000143575.14	1	154272511	154275875	0.00204309	0.00242494	0.400507	18899	0.973482	No
Prostate	220	AQP10	ENSG00000143595.12	1	154321090	154325325	-0.0252741	0.0203151	0.214932	18899	0.947985	No
Prostate	220	ATP8B2	ENSG00000143515.16	1	154325553	154351307	0.000201508	0.00412621	0.961099	18899	0.999309	No
Prostate	220	IL6R	ENSG00000160712.12	1	154405193	154469450	0.00332124	0.00678633	0.6251	18899	0.987488	No
Prostate	220	SHE	ENSG00000169291.9	1	154469772	154502113	0.00555425	0.00478036	0.246679	18899	0.952828	No
Prostate	220	TDRD10	ENSG00000163239.12	1	154502219	154548147	0.00125546	0.00585755	0.830508	18899	0.99523	No
Prostate	220	UBE2Q1	ENSG00000160714.9	1	154548577	154559028	-0.00127209	0.00176921	0.472979	18899	0.978951	No
Prostate	220	CHRNB2	ENSG00000160716.5	1	154567781	154580026	-0.00787144	0.0149268	0.598551	18899	0.98651	No
Prostate	220	ADAR	ENSG00000160710.15	1	154582062	154627999	0.00128084	0.00227902	0.574742	18899	0.986308	No
Prostate	220	KCNN3	ENSG00000143603.18	1	154697455	154870280	-0.0223757	0.00868417	0.0107051	18899	0.812685	No
Prostate	220	PMVK	ENSG00000163344.5	1	154924734	154936991	0.00323475	0.00316589	0.308146	18899	0.963971	No
Prostate	220	RP11-307C12.13	ENSG00000270361.1	1	154937370	154938059	-0.0271969	0.0202499	0.18079	18899	0.938407	No
Prostate	220	PBXIP1	ENSG00000163346.16	1	154944076	154956123	-0.00794666	0.00373629	0.0346672	18899	0.852121	No
Prostate	220	PYGO2	ENSG00000163348.3	1	154957026	154961748	0.00343476	0.00218218	0.117083	18899	0.917007	No
Prostate	220	SHC1	ENSG00000160691.18	1	154962624	154974395	-0.00380239	0.00332969	0.254848	18899	0.952828	No
Prostate	220	CKS1B	ENSG00000173207.12	1	154974653	154979249	-0.00747896	0.00413862	0.0722623	18899	0.890449	No
Prostate	220	FLAD1	ENSG00000160688.18	1	154983338	154993111	0.002552	0.00206068	0.217024	18899	0.947985	No
Prostate	220	LENEP	ENSG00000163352.5	1	154993586	154994315	-0.0148431	0.0164582	0.368223	18899	0.973482	No
Prostate	220	ZBTB7B	ENSG00000160685.13	1	155002630	155018519	-0.00107342	0.00397984	0.78766	18899	0.993178	No
Prostate	220	DCST2	ENSG00000163354.14	1	155018523	155033781	-0.00241326	0.00536543	0.653362	18899	0.98991	No
Prostate	220	DCST1	ENSG00000163357.10	1	155033824	155050930	0.00466833	0.00708153	0.510517	18899	0.980782	No
Prostate	220	ADAM15	ENSG00000143537.13	1	155050566	155062775	0.00415165	0.00335741	0.217715	18899	0.947985	No
Prostate	220	EFNA4	ENSG00000243364.7	1	155063731	155069553	-0.00348946	0.00413161	0.399366	18899	0.973482	No
Prostate	220	EFNA3	ENSG00000143590.13	1	155078872	155087538	-0.00851799	0.00703296	0.22728	18899	0.950146	No
Prostate	220	EFNA1	ENSG00000169242.11	1	155127460	155134857	0.00699676	0.00549033	0.204023	18899	0.945929	No
Prostate	220	SLC50A1	ENSG00000169241.17	1	155135344	155138857	-0.00518183	0.00378847	0.172929	18899	0.934067	No
Prostate	220	DPM3	ENSG00000179085.7	1	155139891	155140595	0.00113363	0.00377026	0.763976	18899	0.992981	No
Prostate	220	KRTCAP2	ENSG00000163463.11	1	155169408	155173475	-0.000945422	0.00290332	0.745044	18899	0.992217	No
Prostate	220	TRIM46	ENSG00000163462.17	1	155173787	155184971	-0.0181138	0.00855151	0.0354057	18899	0.852121	No
Prostate	220	MUC1	ENSG00000185499.16	1	155185824	155192916	-0.00424475	0.00845918	0.616371	18899	0.98651	No
Prostate	220	THBS3	ENSG00000169231.13	1	155195588	155207981	-0.00295089	0.00426761	0.490086	18899	0.979304	No
Prostate	220	MTX1	ENSG00000173171.14	1	155208699	155213824	-0.0053655	0.00304286	0.079391	18899	0.890981	No
Prostate	220	GBA	ENSG00000177628.15	1	155234452	155244699	-0.00970516	0.00359196	0.00749248	18899	0.805509	No
Prostate	220	FAM189B	ENSG00000160767.20	1	155247205	155255483	-0.00119161	0.0035158	0.735021	18899	0.992217	No
Prostate	220	SCAMP3	ENSG00000116521.10	1	155255979	155262430	-0.00281183	0.00235404	0.233723	18899	0.951995	No
Prostate	220	CLK2	ENSG00000176444.18	1	155262868	155278491	-0.00218313	0.00256086	0.394969	18899	0.973482	No
Prostate	220	HCN3	ENSG00000143630.9	1	155277583	155289838	0.0014292	0.00406406	0.725461	18899	0.991509	No
Prostate	220	PKLR	ENSG00000143627.17	1	155289849	155301434	0.0391687	0.0226132	0.0848107	18899	0.895567	No
Prostate	220	FDPS	ENSG00000160752.14	1	155308748	155319802	0.000255937	0.00370908	0.945057	18899	0.999309	No
Prostate	220	RUSC1	ENSG00000160753.15	1	155321696	155331114	0.00131618	0.00295298	0.656292	18899	0.98999	No
Prostate	220	ASH1L	ENSG00000116539.12	1	155335268	155562807	0.000308349	0.00223103	0.890215	18899	0.996682	No
Prostate	220	MSTO1	ENSG00000125459.14	1	155610205	155614967	0.000906137	0.00363783	0.803552	18899	0.993399	No
Prostate	220	YY1AP1	ENSG00000163374.19	1	155659443	155688774	0.00134573	0.00264151	0.611001	18899	0.98651	No
Prostate	220	DAP3	ENSG00000132676.15	1	155687960	155739010	-0.000370903	0.00208673	0.859106	18899	0.996209	No
Prostate	220	GON4L	ENSG00000116580.18	1	155749662	155859400	-0.00063783	0.00251836	0.800321	18899	0.993178	No
Prostate	220	SYT11	ENSG00000132718.8	1	155859509	155885199	0.0106823	0.00436793	0.0153338	18899	0.812685	No
Prostate	220	RIT1	ENSG00000143622.10	1	155897808	155911404	0.00695717	0.00321774	0.0318077	18899	0.852093	No
Prostate	220	KIAA0907	ENSG00000132680.10	1	155913043	155934400	-0.00147542	0.00259923	0.570923	18899	0.986308	No
Prostate	220	ARHGEF2	ENSG00000116584.17	1	155946851	156007070	-0.000270036	0.00310292	0.930738	18899	0.998526	No
Prostate	220	SSR2	ENSG00000163479.13	1	156009048	156020959	-0.00289069	0.00279495	0.302279	18899	0.960087	No
Prostate	220	UBQLN4	ENSG00000160803.7	1	156035301	156053794	0.0037343	0.0027009	0.168341	18899	0.931966	No
Prostate	220	LAMTOR2	ENSG00000116586.11	1	156054752	156058510	0.00347598	0.00247536	0.161816	18899	0.928241	No
Prostate	220	RAB25	ENSG00000132698.14	1	156061160	156070514	0.00626328	0.00584061	0.28486	18899	0.952828	No
Prostate	220	MEX3A	ENSG00000254726.2	1	156072013	156081998	0.00468053	0.00745503	0.530836	18899	0.983537	No
Prostate	220	LMNA	ENSG00000160789.19	1	156082573	156140089	-0.00106202	0.00435799	0.80772	18899	0.994064	No
Prostate	220	SEMA4A	ENSG00000196189.12	1	156147366	156177752	0.00602327	0.00448988	0.181288	18899	0.939216	No
Prostate	220	SLC25A44	ENSG00000160785.13	1	156193932	156212796	0.00149564	0.00280471	0.59445	18899	0.98651	No
Prostate	220	PMF1	ENSG00000160783.19	1	156212993	156240042	0.00520237	0.00273845	0.0589188	18899	0.878606	No
Prostate	220	BGLAP	ENSG00000242252.1	1	156241962	156243320	0.00390384	0.00411502	0.34394	18899	0.970615	No
Prostate	220	PAQR6	ENSG00000160781.15	1	156243322	156248117	0.0101261	0.00580192	0.0824832	18899	0.893273	No
Prostate	220	SMG5	ENSG00000198952.8	1	156249224	156282825	0.00466761	0.00280943	0.0982137	18899	0.904278	No
Prostate	220	TMEM79	ENSG00000163472.18	1	156282935	156292443	-0.0092924	0.00674345	0.169762	18899	0.931966	No
Prostate	220	GLMP	ENSG00000198715.11	1	156290089	156295689	-0.00215741	0.00482068	0.65498	18899	0.98999	No
Prostate	220	CCT3	ENSG00000163468.14	1	156308968	156367873	0.00106645	0.00253463	0.674393	18899	0.98999	No
Prostate	220	TSACC	ENSG00000163467.11	1	156337314	156346995	-0.0114091	0.0116998	0.330676	18899	0.965568	No
Prostate	220	RHBG	ENSG00000132677.12	1	156369212	156385219	0.0108104	0.0215523	0.616513	18899	0.98651	No
Prostate	220	C1orf61	ENSG00000125462.16	1	156404252	156430701	-0.0116503	0.0177934	0.513385	18899	0.980782	No
Prostate	220	RP11-98G7.1	ENSG00000236947.5	1	156446412	156456577	-0.011603	0.01512	0.443762	18899	0.976896	No
Prostate	220	MEF2D	ENSG00000116604.17	1	156463727	156500828	-0.00155095	0.0034887	0.657121	18899	0.98999	No
Prostate	220	RP11-284F21.8	ENSG00000260460.1	1	156509854	156511681	-0.0377449	0.0216907	0.0833885	18899	0.894415	No
Prostate	220	IQGAP3	ENSG00000183856.10	1	156525405	156572604	-0.00437687	0.0150046	0.77082	18899	0.993178	No
Prostate	220	TTC24	ENSG00000187862.11	1	156579727	156586770	0.0578044	0.0186216	0.00218761	18899	0.771257	No
Prostate	220	NAXE	ENSG00000163382.11	1	156591762	156594299	0.00101305	0.00261952	0.699371	18899	0.98999	No
Prostate	220	GPATCH4	ENSG00000160818.16	1	156594487	156601490	0.0076819	0.00388036	0.0491243	18899	0.864919	No
Prostate	220	RP11-284F21.11	ENSG00000272971.1	1	156614742	156615288	-0.00886275	0.0106462	0.406142	18899	0.973482	No
Prostate	220	HAPLN2	ENSG00000132702.12	1	156619294	156625725	-0.00601692	0.00733645	0.413123	18899	0.973482	No
Prostate	220	RP11-284F21.9	ENSG00000272068.1	1	156637783	156641004	-0.00113892	0.0203682	0.955465	18899	0.999309	No
Prostate	220	BCAN	ENSG00000132692.18	1	156641390	156659528	0.0119205	0.0108483	0.273175	18899	0.952828	No
Prostate	220	NES	ENSG00000132688.10	1	156668763	156677397	0.0106369	0.0056261	0.0601334	18899	0.878606	No
Prostate	220	CRABP2	ENSG00000143320.8	1	156699606	156705816	0.00891388	0.00927385	0.337632	18899	0.965568	No
Prostate	220	ISG20L2	ENSG00000143319.16	1	156721891	156728441	-0.0010788	0.0026167	0.680585	18899	0.98999	No
Prostate	220	RRNAD1	ENSG00000143303.11	1	156728800	156736960	0.000639716	0.00253599	0.801106	18899	0.993178	No
Prostate	220	MRPL24	ENSG00000143314.12	1	156737303	156741590	0.00129437	0.00261497	0.62116	18899	0.986712	No
Prostate	220	HDGF	ENSG00000143321.18	1	156742107	156766925	0.000177636	0.00230211	0.938572	18899	0.998991	No
Prostate	220	PRCC	ENSG00000143294.14	1	156750610	156800817	0.000164481	0.00224439	0.941653	18899	0.999309	No
Prostate	220	SH2D2A	ENSG00000027869.11	1	156806243	156816862	-0.00285962	0.00876484	0.744572	18899	0.992217	No
Prostate	220	NTRK1	ENSG00000198400.11	1	156815640	156881850	0.00511102	0.011886	0.66766	18899	0.98999	No
Prostate	220	INSRR	ENSG00000027644.4	1	156840063	156859018	0.017688	0.0165017	0.285073	18899	0.952828	No
Prostate	220	PEAR1	ENSG00000187800.13	1	156893698	156916434	-0.000692459	0.00384562	0.857286	18899	0.996209	No
Prostate	220	LRRC71	ENSG00000160838.13	1	156920650	156933094	-0.00874564	0.0138528	0.528557	18899	0.983488	No
Prostate	220	ARHGEF11	ENSG00000132694.18	1	156934840	157045370	0.00110454	0.00227864	0.628399	18899	0.987488	No
Prostate	220	ETV3	ENSG00000117036.11	1	157121191	157138474	0.00188898	0.00319101	0.554547	18899	0.985399	No
Prostate	220	FCRL5	ENSG00000143297.18	1	157513377	157552520	-0.0098478	0.0177231	0.579079	18899	0.986308	No
Prostate	220	FCRL3	ENSG00000160856.20	1	157674321	157700857	0.0169488	0.018347	0.356718	18899	0.972191	No
Prostate	220	FCRL2	ENSG00000132704.15	1	157745733	157777132	0.0159128	0.0198773	0.424349	18899	0.976211	No
Prostate	220	FCRL1	ENSG00000163534.14	1	157794403	157820105	0.0030728	0.0226155	0.892061	18899	0.996682	No
Prostate	220	KIRREL	ENSG00000183853.17	1	157993273	158100262	-0.00365867	0.00364909	0.317265	18899	0.965568	No
Prostate	220	CD1D	ENSG00000158473.6	1	158179947	158184896	-0.00990678	0.00820352	0.228632	18899	0.950146	No
Prostate	220	CD1C	ENSG00000158481.12	1	158289786	158293630	-0.0169963	0.0198856	0.393749	18899	0.973482	No
Prostate	220	CD1E	ENSG00000158488.15	1	158353696	158357553	-0.0155944	0.0226434	0.491824	18899	0.979304	No
Prostate	220	MNDA	ENSG00000163563.7	1	158831317	158849506	0.000245127	0.0100044	0.980477	18899	0.999342	No
Prostate	220	PYHIN1	ENSG00000163564.14	1	158930796	158977054	-0.00261144	0.00989963	0.792215	18899	0.993178	No
Prostate	220	IFI16	ENSG00000163565.18	1	158999968	159055155	-0.00403016	0.00432386	0.352433	18899	0.972191	No
Prostate	220	AIM2	ENSG00000163568.14	1	159062484	159147096	0.00272236	0.0130144	0.834522	18899	0.995298	No
Prostate	220	CADM3	ENSG00000162706.12	1	159171609	159203306	0.00659668	0.010172	0.517404	18899	0.980782	No
Prostate	220	ACKR1	ENSG00000213088.9	1	159203314	159206500	0.0087416	0.0128167	0.496005	18899	0.979304	No
Prostate	220	FCER1A	ENSG00000179639.10	1	159289714	159308224	-0.0244559	0.016617	0.142677	18899	0.920566	No
Prostate	220	CRP	ENSG00000132693.12	1	159712289	159714589	2.67489e-05	0.0292499	0.999271	18899	0.999804	No
Prostate	220	DUSP23	ENSG00000158716.8	1	159780932	159782543	-0.000123103	0.00464326	0.978876	18899	0.999342	No
Prostate	220	FCRL6	ENSG00000181036.13	1	159800512	159816251	0.00928983	0.0133364	0.486883	18899	0.978951	No
Prostate	220	SLAMF8	ENSG00000158714.10	1	159826750	159837249	0.00340976	0.0073736	0.644282	18899	0.988334	No
Prostate	220	C1orf204	ENSG00000188004.9	1	159834474	159855347	0.00210439	0.00434465	0.628663	18899	0.987488	No
Prostate	220	VSIG8	ENSG00000243284.1	1	159854316	159862657	-0.032228	0.0120417	0.00806616	18899	0.812685	No
Prostate	220	CFAP45	ENSG00000213085.9	1	159872364	159900163	-0.00488732	0.00866645	0.573436	18899	0.986308	No
Prostate	220	TAGLN2	ENSG00000158710.14	1	159918107	159925732	0.00352877	0.00324274	0.277826	18899	0.952828	No
Prostate	220	IGSF9	ENSG00000085552.16	1	159927039	159945604	0.0128828	0.0084066	0.127006	18899	0.917203	No
Prostate	220	SLAMF9	ENSG00000162723.9	1	159951492	159954254	-0.035644	0.0240144	0.139325	18899	0.920566	No
Prostate	220	LINC01133	ENSG00000224259.6	1	159961218	159984750	0.00513385	0.0128309	0.689502	18899	0.98999	No
Prostate	220	KCNJ10	ENSG00000177807.8	1	159998651	160070483	0.013504	0.0122671	0.272304	18899	0.952828	No
Prostate	220	PIGM	ENSG00000143315.6	1	160027673	160031991	-0.00468226	0.00329214	0.156525	18899	0.921508	No
Prostate	220	KCNJ9	ENSG00000162728.4	1	160081570	160090563	-0.00038276	0.0195959	0.984436	18899	0.999342	No
Prostate	220	IGSF8	ENSG00000162729.13	1	160091340	160098943	-0.00634169	0.00347948	0.0698731	18899	0.88646	No
Prostate	220	ATP1A2	ENSG00000018625.14	1	160115773	160143591	0.00756373	0.0077782	0.332024	18899	0.965568	No
Prostate	220	ATP1A4	ENSG00000132681.16	1	160151570	160186977	0.0158589	0.0186002	0.394902	18899	0.973482	No
Prostate	220	CASQ1	ENSG00000143318.12	1	160190556	160201886	0.0120636	0.0124737	0.334665	18899	0.965568	No
Prostate	220	PEA15	ENSG00000162734.12	1	160205337	160215376	0.00769443	0.0029731	0.0103684	18899	0.812685	No
Prostate	220	DCAF8	ENSG00000132716.18	1	160215715	160262400	-0.000643616	0.00244207	0.792398	18899	0.993178	No
Prostate	220	PEX19	ENSG00000162735.18	1	160276812	160286348	0.00335568	0.00215167	0.120459	18899	0.917007	No
Prostate	220	COPA	ENSG00000122218.14	1	160289273	160343271	-0.00076632	0.00218267	0.725892	18899	0.991509	No
Prostate	220	NCSTN	ENSG00000162736.15	1	160343401	160358952	0.000247724	0.00276737	0.928762	18899	0.998257	No
Prostate	220	NHLH1	ENSG00000171786.5	1	160367067	160372848	-0.0116495	0.0154776	0.452543	18899	0.977325	No
Prostate	220	VANGL2	ENSG00000162738.5	1	160400586	160428678	-0.00318866	0.00445559	0.475048	18899	0.978951	No
Prostate	220	SLAMF6	ENSG00000162739.13	1	160485030	160523262	0.000508498	0.0100586	0.959732	18899	0.999309	No
Prostate	220	CD84	ENSG00000066294.14	1	160541095	160579516	0.0111904	0.0073065	0.127226	18899	0.917203	No
Prostate	220	SLAMF1	ENSG00000117090.14	1	160608100	160647295	-0.0020494	0.0135002	0.879496	18899	0.996209	No
Prostate	220	CD48	ENSG00000117091.9	1	160678746	160711851	0.0111296	0.00765544	0.14758	18899	0.921457	No
Prostate	220	SLAMF7	ENSG00000026751.16	1	160739057	160754821	0.00170311	0.00997415	0.864593	18899	0.996209	No
Prostate	220	LY9	ENSG00000122224.17	1	160796074	160828261	0.0209939	0.0108914	0.0553407	18899	0.878606	No
Prostate	220	CD244	ENSG00000122223.12	1	160830160	160862855	0.0102034	0.0120935	0.399851	18899	0.973482	No
Prostate	220	ITLN1	ENSG00000179914.4	1	160876539	160885170	-0.0315074	0.0257192	0.222009	18899	0.950146	No
Prostate	220	ITLN2	ENSG00000158764.6	1	160945025	160954799	-0.0133554	0.0204847	0.515176	18899	0.980782	No
Prostate	220	F11R	ENSG00000158769.17	1	160995211	161021348	-0.00504572	0.00436371	0.248956	18899	0.952828	No
Prostate	220	TSTD1	ENSG00000215845.10	1	161037631	161038990	-6.87777e-05	0.00498871	0.989014	18899	0.999342	No
Prostate	220	USF1	ENSG00000158773.14	1	161039251	161045977	0.00269366	0.00222479	0.227436	18899	0.950146	No
Prostate	220	ARHGAP30	ENSG00000186517.13	1	161046948	161069970	0.00936278	0.004587	0.0425622	18899	0.853488	No
Prostate	220	NECTIN4	ENSG00000143217.8	1	161070995	161089599	0.00608623	0.00798397	0.446785	18899	0.977325	No
Prostate	220	KLHDC9	ENSG00000162755.13	1	161098361	161100346	0.00445453	0.00428903	0.300263	18899	0.958127	No
Prostate	220	PFDN2	ENSG00000143256.4	1	161100556	161118085	0.00211813	0.00303512	0.486075	18899	0.978951	No
Prostate	220	NIT1	ENSG00000158793.13	1	161118112	161125445	-0.00088204	0.00233798	0.70638	18899	0.99	No
Prostate	220	DEDD	ENSG00000158796.16	1	161121194	161132688	-0.000772866	0.00215947	0.720802	18899	0.991341	No
Prostate	220	UFC1	ENSG00000143222.11	1	161152776	161158856	-4.41454e-05	0.0026374	0.986662	18899	0.999342	No
Prostate	220	USP21	ENSG00000143258.15	1	161159450	161165723	0.00306378	0.00220673	0.166581	18899	0.930323	No
Prostate	220	PPOX	ENSG00000143224.17	1	161166410	161178013	0.000127163	0.00248595	0.959255	18899	0.999309	No
Prostate	220	B4GALT3	ENSG00000158850.14	1	161171310	161176848	-0.000195247	0.00248672	0.937497	18899	0.998817	No
Prostate	220	ADAMTS4	ENSG00000158859.9	1	161184308	161199056	-0.00458737	0.0136564	0.737292	18899	0.992217	No
Prostate	220	NDUFS2	ENSG00000158864.12	1	161197104	161214395	-0.00518284	0.00274798	0.0607513	18899	0.878606	No
Prostate	220	FCER1G	ENSG00000158869.10	1	161215234	161220699	-0.00125715	0.00706535	0.858959	18899	0.996209	No
Prostate	220	APOA2	ENSG00000158874.11	1	161222292	161223631	-0.0205796	0.0268768	0.444765	18899	0.977043	No
Prostate	220	TOMM40L	ENSG00000158882.14	1	161225939	161230344	0.00638199	0.00358927	0.0769265	18899	0.890449	No
Prostate	220	NR1I3	ENSG00000143257.11	1	161230745	161238302	0.0249425	0.0105888	0.019473	18899	0.83496	No
Prostate	220	PCP4L1	ENSG00000248485.1	1	161258727	161285450	-0.000788634	0.00964614	0.934923	18899	0.998669	No
Prostate	220	MPZ	ENSG00000158887.15	1	161304735	161309954	0.025523	0.00911274	0.00560297	18899	0.805509	No
Prostate	220	SDHC	ENSG00000143252.14	1	161314257	161375340	-0.00224878	0.00219596	0.307061	18899	0.962586	No
Prostate	220	RP11-122G18.12	ENSG00000283696.1	1	161399409	161422424	0.00364375	0.00857018	0.671177	18899	0.98999	No
Prostate	220	RP11-122G18.10	ENSG00000283360.1	1	161403409	161470523	-0.0218291	0.0171461	0.204468	18899	0.945929	No
Prostate	220	RP11-122G18.11	ENSG00000283317.1	1	161433444	161440996	0.0134887	0.00989186	0.174237	18899	0.935688	No
Prostate	220	FCGR2A	ENSG00000143226.13	1	161505430	161524013	-0.0134764	0.00710018	0.0591469	18899	0.878606	No
Prostate	220	HSPA6	ENSG00000173110.7	1	161524540	161526910	-0.0185649	0.0141759	0.191845	18899	0.944272	No
Prostate	220	FCGR3A	ENSG00000203747.10	1	161541759	161550737	-0.00380706	0.0119756	0.750895	18899	0.992217	No
Prostate	220	FCGR3B	ENSG00000162747.9	1	161623196	161631963	0.013177	0.0209205	0.529512	18899	0.983537	No
Prostate	220	FCGR2B	ENSG00000072694.20	1	161663147	161678654	-0.0257613	0.0137754	0.062946	18899	0.878606	No
Prostate	220	FCRLA	ENSG00000132185.16	1	161706972	161714352	0.0308835	0.0237984	0.195896	18899	0.944272	No
Prostate	220	FCRLB	ENSG00000162746.14	1	161721563	161728143	-0.0184817	0.0091992	0.0458895	18899	0.864919	No
Prostate	220	DUSP12	ENSG00000081721.11	1	161749758	161757238	-0.00126066	0.00270494	0.641686	18899	0.988312	No
Prostate	220	ATF6	ENSG00000118217.5	1	161766294	161964070	0.00306828	0.00334224	0.359719	18899	0.972439	No
Prostate	220	OLFML2B	ENSG00000162745.10	1	161983192	162023854	0.000229233	0.00838343	0.978213	18899	0.999342	No
Prostate	220	NOS1AP	ENSG00000198929.12	1	162069774	162370475	0.0105814	0.00840497	0.209531	18899	0.947511	No
Prostate	220	SPATA46	ENSG00000171722.12	1	162373203	162376870	0.00801327	0.0167613	0.633119	18899	0.987488	No
Prostate	220	C1orf226	ENSG00000239887.4	1	162378841	162386818	0.00829783	0.0067868	0.222918	18899	0.950146	No
Prostate	220	SH2D1B	ENSG00000198574.5	1	162395266	162412138	0.00268619	0.0201894	0.894289	18899	0.996682	No
Prostate	220	UHMK1	ENSG00000152332.15	1	162497251	162529629	-0.00187021	0.00333628	0.575727	18899	0.986308	No
Prostate	220	UAP1	ENSG00000117143.13	1	162561506	162599842	-0.00713562	0.00550661	0.196544	18899	0.944272	No
Prostate	220	DDR2	ENSG00000162733.16	1	162631373	162787400	-0.00449918	0.00388134	0.247778	18899	0.952828	No
Prostate	220	HSD17B7	ENSG00000132196.13	1	162790702	162812817	-0.00208099	0.00491919	0.672728	18899	0.98999	No
Prostate	220	CCDC190	ENSG00000185860.13	1	162824458	162868815	0.0122276	0.0235622	0.604374	18899	0.98651	No
Prostate	220	RGS4	ENSG00000117152.13	1	163068775	163076802	0.00686774	0.014426	0.634551	18899	0.987488	No
Prostate	220	RGS5	ENSG00000143248.12	1	163111121	163217636	-0.00584016	0.00864465	0.500095	18899	0.979304	No
Prostate	220	RGS5	ENSG00000232995.7	1	163244505	163321889	-0.00531349	0.00768046	0.489861	18899	0.979304	No
Prostate	220	NUF2	ENSG00000143228.12	1	163266576	163355764	0.023262	0.0116714	0.0476257	18899	0.864919	No
Prostate	220	PBX1	ENSG00000185630.18	1	164555584	164899296	-0.00300212	0.0033568	0.372226	18899	0.973482	No
Prostate	220	RXRG	ENSG00000143171.12	1	165400917	165445355	0.0245224	0.0116085	0.0359007	18899	0.852121	No
Prostate	220	MGST3	ENSG00000143198.12	1	165630861	165661796	-0.00107492	0.00367049	0.76994	18899	0.993178	No
Prostate	220	ALDH9A1	ENSG00000143149.12	1	165662216	165698863	0.00127462	0.00324748	0.695115	18899	0.98999	No
Prostate	220	RP11-466F5.10	ENSG00000273365.1	1	165706556	165707284	-0.0174369	0.0235939	0.460756	18899	0.978314	No
Prostate	220	TMCO1	ENSG00000143183.16	1	165724293	165827530	-0.00671027	0.00282532	0.0185021	18899	0.823474	No
Prostate	220	UCK2	ENSG00000143179.14	1	165827756	165908109	-0.000624262	0.00358253	0.861846	18899	0.996209	No
Prostate	220	FAM78B	ENSG00000188859.6	1	166057426	166166969	0.000421398	0.0059809	0.943901	18899	0.999309	No
Prostate	220	POGK	ENSG00000143157.11	1	166839447	166856344	0.000832355	0.00267732	0.75621	18899	0.992217	No
Prostate	220	TADA1	ENSG00000152382.5	1	166856510	166876327	-0.00271047	0.00295589	0.360272	18899	0.972829	No
Prostate	220	ILDR2	ENSG00000143195.12	1	166895711	166975482	0.00256029	0.00923346	0.781851	18899	0.993178	No
Prostate	220	MAEL	ENSG00000143194.12	1	166975582	167022214	0.0126364	0.0118116	0.285999	18899	0.952828	No
Prostate	220	GPA33	ENSG00000143167.11	1	167052836	167166479	0.0159043	0.0248998	0.523736	18899	0.982818	No
Prostate	220	DUSP27	ENSG00000198842.9	1	167094045	167129165	0.00614555	0.0225272	0.785287	18899	0.993178	No
Prostate	220	RP11-277B15.3	ENSG00000272205.1	1	167219831	167220512	-0.000221662	0.00782821	0.977439	18899	0.999342	No
Prostate	220	POU2F1	ENSG00000143190.21	1	167220829	167427345	-0.00247708	0.00330431	0.454354	18899	0.977325	No
Prostate	220	CD247	ENSG00000198821.10	1	167430640	167518610	0.00699266	0.00642133	0.277489	18899	0.952828	No
Prostate	220	RP11-104L21.3	ENSG00000273160.1	1	167457742	167459891	-0.017817	0.015244	0.243894	18899	0.952828	No
Prostate	220	CREG1	ENSG00000143162.7	1	167529677	167553767	-0.00406458	0.0029961	0.176446	18899	0.93685	No
Prostate	220	RCSD1	ENSG00000198771.10	1	167630093	167706249	0.00268154	0.00512963	0.601729	18899	0.98651	No
Prostate	220	MPZL1	ENSG00000197965.11	1	167721192	167791919	-0.00307188	0.00321046	0.339817	18899	0.967055	No
Prostate	220	ADCY10	ENSG00000143199.17	1	167809388	167914215	-0.017725	0.00930865	0.0583418	18899	0.878606	No
Prostate	220	MPC2	ENSG00000143158.10	1	167916729	167937040	0.00363342	0.00464936	0.435448	18899	0.976211	No
Prostate	220	DCAF6	ENSG00000143164.15	1	167936041	168075843	-0.00342384	0.00269032	0.204634	18899	0.945929	No
Prostate	220	GPR161	ENSG00000143147.14	1	168079543	168137667	-0.0100999	0.00467534	0.0319543	18899	0.852093	No
Prostate	220	TIPRL	ENSG00000143155.12	1	168178933	168202114	-0.0030607	0.00247745	0.218137	18899	0.947985	No
Prostate	220	SFT2D2	ENSG00000213064.9	1	168225938	168253025	-0.00217564	0.00279253	0.436855	18899	0.976211	No
Prostate	220	TBX19	ENSG00000143178.12	1	168281040	168314426	0.00358483	0.00446669	0.423185	18899	0.975909	No
Prostate	220	XCL2	ENSG00000143185.3	1	168540765	168543997	0.0170736	0.0212789	0.4233	18899	0.975909	No
Prostate	220	XCL1	ENSG00000143184.4	1	168576473	168582077	0.00626677	0.0140823	0.656799	18899	0.98999	No
Prostate	220	DPT	ENSG00000143196.4	1	168695459	168729264	-0.018175	0.0103401	0.0803399	18899	0.890989	No
Prostate	220	ATP1B1	ENSG00000143153.12	1	169105697	169132530	0.00830658	0.00781421	0.289072	18899	0.953259	No
Prostate	220	NME7	ENSG00000143156.13	1	169132723	169367967	0.000213454	0.00415777	0.959108	18899	0.999309	No
Prostate	220	BLZF1	ENSG00000117475.13	1	169367970	169396540	-0.0046221	0.00249834	0.0657941	18899	0.878606	No
Prostate	220	CCDC181	ENSG00000117477.12	1	169394870	169460669	0.00171307	0.0063509	0.787644	18899	0.993178	No
Prostate	220	SLC19A2	ENSG00000117479.12	1	169463909	169486003	-0.0112399	0.00601412	0.0631102	18899	0.878606	No
Prostate	220	RP1-206D15.6	ENSG00000213062.4	1	169486076	169486986	0.00463104	0.0126117	0.71386	18899	0.990644	No
Prostate	220	F5	ENSG00000198734.10	1	169514166	169586588	-0.000844685	0.0144117	0.953321	18899	0.999309	No
Prostate	220	SELP	ENSG00000174175.16	1	169588849	169630193	0.0126943	0.00881397	0.151377	18899	0.921457	No
Prostate	220	C1orf112	ENSG00000000460.16	1	169662007	169854080	0.00304668	0.00444247	0.493637	18899	0.979304	No
Prostate	220	SELL	ENSG00000188404.8	1	169690667	169711698	0.00208329	0.00908721	0.818908	18899	0.994758	No
Prostate	220	SELE	ENSG00000007908.15	1	169722641	169764705	0.0318513	0.0203833	0.119739	18899	0.917007	No
Prostate	220	METTL18	ENSG00000171806.11	1	169792529	169794966	-0.000234307	0.0045125	0.958642	18899	0.999309	No
Prostate	220	SCYL3	ENSG00000000457.13	1	169849631	169894267	-0.000403866	0.00318187	0.899127	18899	0.996682	No
Prostate	220	KIFAP3	ENSG00000075945.12	1	169921326	170085208	-0.00231402	0.00248135	0.35218	18899	0.972191	No
Prostate	220	GORAB	ENSG00000120370.12	1	170532129	170553446	0.00178166	0.00372137	0.632634	18899	0.987488	No
Prostate	220	PRRX1	ENSG00000116132.11	1	170662728	170739419	0.000626999	0.00675433	0.926133	18899	0.997769	No
Prostate	220	RP1-79C4.4	ENSG00000271811.1	1	170667381	170669425	1.65196e-05	0.0195761	0.999328	18899	0.999804	No
Prostate	220	FMO3	ENSG00000007933.12	1	171090877	171117819	-0.00197555	0.0121229	0.870716	18899	0.996209	No
Prostate	220	FMO2	ENSG00000094963.13	1	171185208	171211230	-0.0196817	0.0131545	0.136193	18899	0.920566	No
Prostate	220	FMO1	ENSG00000010932.16	1	171248471	171285978	0.00988569	0.0176587	0.576234	18899	0.986308	No
Prostate	220	FMO4	ENSG00000076258.9	1	171314208	171342084	-0.00126551	0.00658076	0.8477	18899	0.996209	No
Prostate	220	PRRC2C	ENSG00000117523.15	1	171485551	171593511	0.000855884	0.00298174	0.77438	18899	0.993178	No
Prostate	220	MYOC	ENSG00000034971.16	1	171635417	171652683	-0.0144027	0.0158204	0.363724	18899	0.973482	No
Prostate	220	VAMP4	ENSG00000117533.14	1	171700160	171742247	-0.00447208	0.00276727	0.107673	18899	0.909087	No
Prostate	220	METTL13	ENSG00000010165.19	1	171781664	171814023	-0.00100027	0.00314376	0.750687	18899	0.992217	No
Prostate	220	DNM3	ENSG00000197959.13	1	171841498	172418466	-7.24933e-05	0.00448961	0.987133	18899	0.999342	No
Prostate	220	PIGC	ENSG00000135845.9	1	172370189	172444086	-0.00556569	0.00214934	0.0103256	18899	0.812685	No
Prostate	220	SUCO	ENSG00000094975.13	1	172532349	172611833	-0.00745481	0.00384445	0.0539092	18899	0.878606	No
Prostate	220	FASLG	ENSG00000117560.7	1	172659018	172666874	0.019237	0.0166231	0.248566	18899	0.952828	No
Prostate	220	TNFSF18	ENSG00000120337.8	1	173039960	173050963	-0.0464383	0.0257433	0.0727675	18899	0.890449	No
Prostate	220	TNFSF4	ENSG00000117586.10	1	173183734	173207313	-0.0113922	0.00690389	0.100506	18899	0.9062	No
Prostate	220	PRDX6	ENSG00000117592.8	1	173477266	173488807	-0.00330546	0.00373381	0.37708	18899	0.973482	No
Prostate	220	ANKRD45	ENSG00000183831.6	1	173609561	173669862	0.0138286	0.0152854	0.366728	18899	0.973482	No
Prostate	220	KLHL20	ENSG00000076321.10	1	173714941	173786702	0.000695192	0.00424028	0.869938	18899	0.996209	No
Prostate	220	CENPL	ENSG00000120334.15	1	173799550	173824473	0.00377988	0.00463924	0.416187	18899	0.974297	No
Prostate	220	DARS2	ENSG00000117593.9	1	173824503	173858546	-0.00148899	0.00318023	0.640154	18899	0.987566	No
Prostate	220	ZBTB37	ENSG00000185278.15	1	173868082	173903549	0.00107394	0.00290202	0.711728	18899	0.990638	No
Prostate	220	SERPINC1	ENSG00000117601.13	1	173903804	173917378	0.00547521	0.0170053	0.747814	18899	0.992217	No
Prostate	220	RC3H1	ENSG00000135870.11	1	173931214	174022297	-0.00447737	0.00292494	0.127426	18899	0.917203	No
Prostate	220	RABGAP1L	ENSG00000152061.23	1	174159410	174995308	-0.00153296	0.00308106	0.619358	18899	0.986712	No
Prostate	220	CACYBP	ENSG00000116161.17	1	174999163	175011672	-0.00473158	0.00324085	0.14588	18899	0.921457	No
Prostate	220	MRPS14	ENSG00000120333.4	1	175011716	175023425	-0.000981001	0.00217963	0.653147	18899	0.98991	No
Prostate	220	TNN	ENSG00000120332.15	1	175067858	175148066	-0.0355163	0.0277872	0.202691	18899	0.945929	No
Prostate	220	KIAA0040	ENSG00000235750.9	1	175156987	175192999	0.00147795	0.00617315	0.811031	18899	0.994758	No
Prostate	220	RP11-318C24.2	ENSG00000227740.1	1	175904762	175920513	0.00930613	0.011992	0.438658	18899	0.976255	No
Prostate	220	RFWD2	ENSG00000143207.19	1	175944831	176207493	0.000362109	0.00236952	0.878696	18899	0.996209	No
Prostate	220	PAPPA2	ENSG00000116183.10	1	176463171	176845605	0.0020275	0.0211164	0.923606	18899	0.997629	No
Prostate	220	ASTN1	ENSG00000152092.15	1	176857302	177164973	0.0227591	0.0180503	0.20884	18899	0.947401	No
Prostate	220	BRINP2	ENSG00000198797.6	1	177171497	177282422	-0.00711003	0.0229975	0.757521	18899	0.992608	No
Prostate	220	SEC16B	ENSG00000120341.18	1	177923956	177984303	-0.00362108	0.00498512	0.468465	18899	0.978951	No
Prostate	220	RASAL2-AS1	ENSG00000224687.1	1	178091508	178093984	5.4492e-05	0.00826503	0.994746	18899	0.999559	No
Prostate	220	RASAL2	ENSG00000075391.16	1	178094141	178484147	0.00203964	0.00425747	0.632415	18899	0.987488	No
Prostate	220	TEX35	ENSG00000240021.9	1	178513077	178541978	0.0169139	0.0236816	0.47593	18899	0.978951	No
Prostate	220	C1orf220	ENSG00000213057.5	1	178542752	178548889	0.00906753	0.00808608	0.263486	18899	0.952828	No
Prostate	220	RP5-1098D14.1	ENSG00000273384.1	1	178651706	178652282	0.00367699	0.0212172	0.862591	18899	0.996209	No
Prostate	220	RALGPS2	ENSG00000116191.17	1	178776682	178921841	-0.000357281	0.00533217	0.946645	18899	0.999309	No
Prostate	220	ANGPTL1	ENSG00000116194.12	1	178849705	178871052	0.0080405	0.00886782	0.365665	18899	0.973482	No
Prostate	220	FAM20B	ENSG00000116199.11	1	179025804	179076562	0.00466832	0.0024598	0.0591712	18899	0.878606	No
Prostate	220	TOR3A	ENSG00000186283.13	1	179081377	179098023	0.00138173	0.00298443	0.643888	18899	0.988334	No
Prostate	220	ABL2	ENSG00000143322.19	1	179099327	179229684	0.000820969	0.00319976	0.797775	18899	0.993178	No
Prostate	220	SOAT1	ENSG00000057252.12	1	179293714	179358680	0.000955032	0.00395445	0.809411	18899	0.994758	No
Prostate	220	AXDND1	ENSG00000162779.21	1	179365720	179554735	-0.00812797	0.0221569	0.714132	18899	0.990644	No
Prostate	220	TDRD5	ENSG00000162782.15	1	179591613	179691272	-0.0147044	0.0181393	0.418549	18899	0.974297	No
Prostate	220	FAM163A	ENSG00000143340.6	1	179743163	179816183	-0.00697107	0.024168	0.77331	18899	0.993178	No
Prostate	220	TOR1AIP2	ENSG00000169905.12	1	179839967	179877803	-0.00573342	0.00244434	0.0199861	18899	0.83496	No
Prostate	220	RP11-533E19.7	ENSG00000272906.1	1	179881607	179882041	0.00128685	0.00971588	0.894765	18899	0.996682	No
Prostate	220	TOR1AIP1	ENSG00000143337.18	1	179882596	179925000	-0.00278828	0.00284645	0.328496	18899	0.965568	No
Prostate	220	RP11-533E19.5	ENSG00000260360.1	1	179953184	179954440	-0.00129089	0.0153448	0.933042	18899	0.99856	No
Prostate	220	CEP350	ENSG00000135837.15	1	179954738	180114880	0.00284798	0.00345981	0.411407	18899	0.973482	No
Prostate	220	QSOX1	ENSG00000116260.16	1	180154834	180204030	-0.00219775	0.00455857	0.630258	18899	0.987488	No
Prostate	220	LHX4	ENSG00000121454.5	1	180230286	180278982	-0.00778272	0.00541635	0.152326	18899	0.921457	No
Prostate	220	ACBD6	ENSG00000230124.6	1	180269653	180502954	-0.000562027	0.00214977	0.794028	18899	0.993178	No
Prostate	220	XPR1	ENSG00000143324.13	1	180632004	180890251	-0.00332328	0.00339322	0.328583	18899	0.965568	No
Prostate	220	KIAA1614	ENSG00000135835.11	1	180913154	180951614	0.000568858	0.00371575	0.87848	18899	0.996209	No
Prostate	220	STX6	ENSG00000135823.13	1	180972712	181023121	-0.000448664	0.00231993	0.846848	18899	0.996209	No
Prostate	220	MR1	ENSG00000153029.14	1	181033425	181061938	0.00500858	0.00386543	0.196575	18899	0.944272	No
Prostate	220	IER5	ENSG00000162783.10	1	181088712	181092899	-0.000928264	0.00599919	0.877191	18899	0.996209	No
Prostate	220	RP11-538D16.3	ENSG00000225982.1	1	182086551	182090112	0.0115844	0.0182439	0.52618	18899	0.983412	No
Prostate	220	GLUL	ENSG00000135821.17	1	182381704	182392206	0.00309895	0.0056628	0.584826	18899	0.98651	No
Prostate	220	TEDDM1	ENSG00000203730.2	1	182398117	182400616	0.00293425	0.0177738	0.869043	18899	0.996209	No
Prostate	220	RNASEL	ENSG00000135828.11	1	182573634	182589256	0.0030747	0.0032852	0.350453	18899	0.972191	No
Prostate	220	RGS16	ENSG00000143333.6	1	182598623	182604408	0.0212463	0.0115731	0.0678818	18899	0.878606	No
Prostate	220	LINC01686	ENSG00000261504.1	1	182615254	182616629	-0.00457484	0.017059	0.788842	18899	0.993178	No
Prostate	220	NPL	ENSG00000135838.13	1	182789293	182830384	-0.00247651	0.00544801	0.649916	18899	0.988951	No
Prostate	220	DHX9	ENSG00000135829.16	1	182839369	182887751	-0.00125207	0.00251459	0.619092	18899	0.986712	No
Prostate	220	LAMC1	ENSG00000135862.5	1	183023460	183145592	0.00082869	0.00419754	0.843699	18899	0.996209	No
Prostate	220	LAMC2	ENSG00000058085.14	1	183186238	183244900	-0.0146518	0.00962329	0.12947	18899	0.917203	No
Prostate	220	NMNAT2	ENSG00000157064.10	1	183248237	183418602	-0.00814109	0.0101583	0.423849	18899	0.976173	No
Prostate	220	SMG7	ENSG00000116698.21	1	183472266	183598246	6.85347e-05	0.00213362	0.974408	18899	0.999342	No
Prostate	220	NCF2	ENSG00000116701.14	1	183555563	183590876	0.00513863	0.00789818	0.516053	18899	0.980782	No
Prostate	220	ARPC5	ENSG00000162704.15	1	183620846	183635757	0.00297667	0.00274666	0.279799	18899	0.952828	No
Prostate	220	RGL1	ENSG00000143344.15	1	183636085	183928531	0.00475797	0.00473137	0.315825	18899	0.965568	No
Prostate	220	COLGALT2	ENSG00000198756.10	1	183929854	184037729	0.00528241	0.00669856	0.431295	18899	0.976211	No
Prostate	220	TSEN15	ENSG00000198860.11	1	184051677	184074212	0.00230495	0.00344486	0.504212	18899	0.979304	No
Prostate	220	RP11-382D12.2	ENSG00000271387.1	1	184385753	184386704	-0.000824812	0.00755167	0.913137	18899	0.996682	No
Prostate	220	C1orf21	ENSG00000116667.12	1	184387058	184629020	0.00209964	0.00387142	0.588191	18899	0.98651	No
Prostate	220	EDEM3	ENSG00000116406.18	1	184690231	184754913	-0.0029714	0.00342227	0.386307	18899	0.973482	No
Prostate	220	FAM129A	ENSG00000135842.16	1	184790724	184974550	0.00384381	0.00510982	0.452799	18899	0.977325	No
Prostate	220	RNF2	ENSG00000121481.10	1	185045364	185102608	-0.00232337	0.0034803	0.50518	18899	0.979438	No
Prostate	220	TRMT1L	ENSG00000121486.11	1	185118098	185157072	-0.00330847	0.00325646	0.310884	18899	0.965554	No
Prostate	220	SWT1	ENSG00000116668.12	1	185157080	185291765	-0.00282732	0.00326683	0.387833	18899	0.973482	No
Prostate	220	IVNS1ABP	ENSG00000116679.15	1	185296388	185317329	0.00191964	0.00562319	0.73318	18899	0.99219	No
Prostate	220	GS1-279B7.2	ENSG00000273004.1	1	185317779	185318530	0.00187452	0.0151815	0.901857	18899	0.996682	No
Prostate	220	HMCN1	ENSG00000143341.11	1	185734551	186190949	0.0111319	0.00941526	0.238494	18899	0.952828	No
Prostate	220	PRG4	ENSG00000116690.12	1	186296279	186314562	-0.0114119	0.01383	0.410275	18899	0.973482	No
Prostate	220	TPR	ENSG00000047410.13	1	186311652	186375693	-0.00309707	0.00280558	0.270977	18899	0.952828	No
Prostate	220	C1orf27	ENSG00000157181.15	1	186375838	186421378	0.000593168	0.00336088	0.860088	18899	0.996209	No
Prostate	220	OCLM	ENSG00000262180.1	1	186400572	186401455	0.00919151	0.00984777	0.351771	18899	0.972191	No
Prostate	220	PDC	ENSG00000116703.13	1	186443566	186461122	-0.0328448	0.0217338	0.132324	18899	0.9196	No
Prostate	220	GS1-304P7.3	ENSG00000273198.1	1	186521773	186522304	-0.0413566	0.0237307	0.0829308	18899	0.893273	No
Prostate	220	PTGS2	ENSG00000073756.11	1	186671791	186680427	-0.012552	0.016382	0.444465	18899	0.976896	No
Prostate	220	PACERR	ENSG00000273129.1	1	186680622	186681446	-0.00687404	0.00965157	0.477167	18899	0.978951	No
Prostate	220	PLA2G4A	ENSG00000116711.9	1	186828953	186988981	-0.0123651	0.00742902	0.097609	18899	0.904278	No
Prostate	220	LINC01036	ENSG00000236030.1	1	187092842	187360323	0.0207301	0.0211383	0.327942	18899	0.965568	No
Prostate	220	LINC01037	ENSG00000231599.1	1	187443606	187477222	-0.0045453	0.0220458	0.836866	18899	0.995468	No
Prostate	220	RP11-445P19.3	ENSG00000272827.1	1	187480293	187480614	0.0130373	0.0204768	0.525065	18899	0.983078	No
Prostate	220	BRINP3	ENSG00000162670.10	1	190097662	190478404	-0.0235409	0.01566	0.134367	18899	0.920566	No
Prostate	220	LINC01351	ENSG00000237457.6	1	190478551	190480735	0.00327979	0.0168066	0.845476	18899	0.996209	No
Prostate	220	RGS18	ENSG00000150681.9	1	192158457	192185815	0.00569774	0.01111	0.608628	18899	0.98651	No
Prostate	220	RP5-1011O1.3	ENSG00000236069.1	1	192529579	192538102	-0.0409698	0.0268857	0.129142	18899	0.917203	No
Prostate	220	RGS1	ENSG00000090104.11	1	192575727	192580031	-0.00796264	0.00819582	0.33246	18899	0.965568	No
Prostate	220	RGS13	ENSG00000127074.14	1	192636138	192660306	0.0034624	0.012968	0.78975	18899	0.993178	No
Prostate	220	RGS2	ENSG00000116741.7	1	192809039	192812283	-0.0252092	0.00820269	0.0024155	18899	0.771257	No
Prostate	220	UCHL5	ENSG00000116750.13	1	193012250	193059873	-0.000969186	0.00270682	0.720685	18899	0.991341	No
Prostate	220	TROVE2	ENSG00000116747.12	1	193059522	193091777	-0.00421205	0.00282468	0.137511	18899	0.920566	No
Prostate	220	GLRX2	ENSG00000023572.8	1	193096468	193106114	-0.00175219	0.00478968	0.714886	18899	0.990644	No
Prostate	220	CDC73	ENSG00000134371.10	1	193122017	193253901	0.00284929	0.00420928	0.499256	18899	0.979304	No
Prostate	220	B3GALT2	ENSG00000162630.5	1	193179045	193186654	-0.0109742	0.0097207	0.260286	18899	0.952828	No
Prostate	220	LINC01031	ENSG00000232077.1	1	193304745	193365953	0.011226	0.0204624	0.583887	18899	0.98651	No
Prostate	220	KCNT2	ENSG00000162687.16	1	196225779	196609225	-0.00286407	0.00891406	0.748323	18899	0.992217	No
Prostate	220	CFH	ENSG00000000971.15	1	196651878	196747504	-0.00952435	0.00716563	0.185321	18899	0.943048	No
Prostate	220	CFHR3	ENSG00000116785.13	1	196774795	196795406	0.0117362	0.0230573	0.611316	18899	0.98651	No
Prostate	220	CFHR1	ENSG00000244414.6	1	196819757	196832189	0.0531455	0.0259852	0.0421555	18899	0.852392	No
Prostate	220	ASPM	ENSG00000066279.17	1	197084128	197146694	-0.00872049	0.0155869	0.576471	18899	0.986308	No
Prostate	220	ZBTB41	ENSG00000177888.7	1	197153680	197200542	-0.00201683	0.00302045	0.505086	18899	0.979438	No
Prostate	220	DENND1B	ENSG00000213047.12	1	197504748	197775696	-0.00164491	0.00326667	0.615142	18899	0.98651	No
Prostate	220	C1orf53	ENSG00000203724.10	1	197902647	197907367	-0.00617392	0.0105582	0.55938	18899	0.98549	No
Prostate	220	NEK7	ENSG00000151414.14	1	198156963	198322420	0.00454052	0.00319978	0.157469	18899	0.923078	No
Prostate	220	ATP6V1G3	ENSG00000151418.11	1	198523222	198540945	-0.0622702	0.027022	0.022236	18899	0.83496	No
Prostate	220	PTPRC	ENSG00000081237.18	1	198638671	198757283	7.13084e-05	0.0057146	0.990057	18899	0.999342	No
Prostate	220	NR5A2	ENSG00000116833.13	1	200027602	200177424	0.0151603	0.00875455	0.0848838	18899	0.895567	No
Prostate	220	LINC00862	ENSG00000203721.6	1	200253419	200400705	-0.0264317	0.0183682	0.151732	18899	0.921457	No
Prostate	220	ZNF281	ENSG00000162702.7	1	200404940	200410056	0.00214641	0.0046638	0.645857	18899	0.988758	No
Prostate	220	KIF14	ENSG00000118193.11	1	200551497	200620734	0.0026302	0.0160964	0.870368	18899	0.996209	No
Prostate	220	DDX59	ENSG00000118197.13	1	200623896	200669969	0.00196832	0.00357873	0.582935	18899	0.98651	No
Prostate	220	RP11-92G12.3	ENSG00000260088.1	1	200669507	200694250	0.0498115	0.0244459	0.0429185	18899	0.853806	No
Prostate	220	CAMSAP2	ENSG00000118200.14	1	200739558	200860704	0.00373254	0.00259322	0.151631	18899	0.921457	No
Prostate	220	GPR25	ENSG00000170128.4	1	200872955	200874178	-0.0156378	0.0223858	0.485647	18899	0.978951	No
Prostate	220	C1orf106	ENSG00000163362.10	1	200891048	200915735	0.016355	0.00737118	0.0276379	18899	0.84123	No
Prostate	220	KIF21B	ENSG00000116852.14	1	200969390	201023700	-0.000372497	0.00625362	0.952562	18899	0.999309	No
Prostate	220	ASCL5	ENSG00000232237.3	1	201113953	201127184	-0.00678791	0.0187915	0.718318	18899	0.991206	No
Prostate	220	TMEM9	ENSG00000116857.16	1	201134772	201171574	0.00408037	0.0031889	0.2022	18899	0.945929	No
Prostate	220	IGFN1	ENSG00000163395.16	1	201190825	201228952	0.0501565	0.0182393	0.0065132	18899	0.805509	No
Prostate	220	PKP1	ENSG00000081277.12	1	201283452	201332993	0.00523677	0.00696409	0.452964	18899	0.977325	No
Prostate	220	TNNT2	ENSG00000118194.18	1	201359008	201377762	0.00816229	0.0143976	0.57141	18899	0.986308	No
Prostate	220	LAD1	ENSG00000159166.13	1	201380838	201399915	0.000883236	0.007846	0.910484	18899	0.996682	No
Prostate	220	TNNI1	ENSG00000159173.18	1	201403768	201429866	0.00780139	0.0130812	0.551602	18899	0.984185	No
Prostate	220	PHLDA3	ENSG00000174307.6	1	201464895	201469237	0.0011607	0.00456852	0.799709	18899	0.993178	No
Prostate	220	CSRP1	ENSG00000159176.13	1	201483530	201509456	-0.00457297	0.00389971	0.242347	18899	0.952828	No
Prostate	220	RP11-134G8.5	ENSG00000223396.2	1	201518703	201530474	0.00703971	0.00644859	0.276306	18899	0.952828	No
Prostate	220	NAV1	ENSG00000134369.15	1	201622885	201826969	-0.00108609	0.00422401	0.797351	18899	0.993178	No
Prostate	220	IPO9	ENSG00000198700.9	1	201834954	201884294	0.00321607	0.00232812	0.168712	18899	0.931966	No
Prostate	220	SHISA4	ENSG00000198892.6	1	201888680	201892306	0.00135747	0.00367022	0.711882	18899	0.990638	No
Prostate	220	LMOD1	ENSG00000163431.12	1	201896452	201946588	0.00364605	0.00498745	0.465616	18899	0.978951	No
Prostate	220	TIMM17A	ENSG00000134375.10	1	201955491	201970661	0.00279628	0.00282518	0.323495	18899	0.965568	No
Prostate	220	RNPEP	ENSG00000176393.10	1	201982372	202006147	0.00100917	0.00261621	0.700106	18899	0.98999	No
Prostate	220	ELF3	ENSG00000163435.15	1	202007945	202017188	0.0188567	0.00977756	0.0552146	18899	0.878606	No
Prostate	220	GPR37L1	ENSG00000170075.8	1	202122858	202133403	0.0420301	0.01229	0.000760797	18899	0.771257	No
Prostate	220	ARL8A	ENSG00000143862.7	1	202133593	202144743	0.00097301	0.00237217	0.68212	18899	0.98999	No
Prostate	220	PTPN7	ENSG00000143851.15	1	202147013	202161588	0.0107231	0.00623506	0.0870301	18899	0.89849	No
Prostate	220	LGR6	ENSG00000133067.17	1	202193901	202319781	0.00293032	0.0130248	0.822226	18899	0.994758	No
Prostate	220	UBE2T	ENSG00000077152.9	1	202331657	202341980	0.00245154	0.00646828	0.705087	18899	0.98999	No
Prostate	220	PPP1R12B	ENSG00000077157.21	1	202348699	202590595	0.00400936	0.00449406	0.373398	18899	0.973482	No
Prostate	220	SYT2	ENSG00000143858.11	1	202592707	202710417	-0.00703925	0.00724021	0.332116	18899	0.965568	No
Prostate	220	KDM5B	ENSG00000117139.16	1	202724491	202809470	-0.000496454	0.00267594	0.853007	18899	0.996209	No
Prostate	220	RABIF	ENSG00000183155.4	1	202878957	202889135	0.00556723	0.00406213	0.172076	18899	0.933163	No
Prostate	220	KLHL12	ENSG00000117153.15	1	202891100	202928636	0.00186079	0.00242558	0.443906	18899	0.976896	No
Prostate	220	ADIPOR1	ENSG00000159346.12	1	202940823	202958572	0.00196687	0.00215175	0.361785	18899	0.973106	No
Prostate	220	CYB5R1	ENSG00000159348.12	1	202961869	202967280	0.000801893	0.00293416	0.784911	18899	0.993178	No
Prostate	220	TMEM183A	ENSG00000163444.11	1	203007386	203024848	0.00335624	0.00244218	0.170909	18899	0.932475	No
Prostate	220	PPFIA4	ENSG00000143847.15	1	203026498	203078740	0.00703429	0.0113056	0.534528	18899	0.983793	No
Prostate	220	ADORA1	ENSG00000163485.16	1	203090654	203167405	0.00513846	0.0115888	0.65796	18899	0.98999	No
Prostate	220	MYBPH	ENSG00000133055.8	1	203167811	203175813	0.0117867	0.0270652	0.663679	18899	0.98999	No
Prostate	220	CHI3L1	ENSG00000133048.12	1	203178931	203186749	-0.014115	0.0228221	0.53697	18899	0.983793	No
Prostate	220	CHIT1	ENSG00000133063.15	1	203212827	203273641	0.0231075	0.0244412	0.34559	18899	0.971776	No
Prostate	220	LINC01353	ENSG00000231507.1	1	203287152	203288801	0.00726393	0.0215453	0.736364	18899	0.992217	No
Prostate	220	LINC01136	ENSG00000233791.5	1	203298758	203305309	-0.0168956	0.0148081	0.255259	18899	0.952828	No
Prostate	220	BTG2	ENSG00000159388.5	1	203305491	203309602	-0.0193848	0.0104973	0.0662897	18899	0.878606	No
Prostate	220	FMOD	ENSG00000122176.10	1	203340628	203351489	-0.00131364	0.00610758	0.829923	18899	0.994908	No
Prostate	220	PRELP	ENSG00000188783.5	1	203475828	203491352	0.00730548	0.00656441	0.267104	18899	0.952828	No
Prostate	220	OPTC	ENSG00000188770.9	1	203494143	203508864	-0.0365607	0.0190001	0.0557584	18899	0.878606	No
Prostate	220	ATP2B4	ENSG00000058668.14	1	203626561	203744081	0.000884337	0.00348568	0.799986	18899	0.993178	No
Prostate	220	LAX1	ENSG00000122188.12	1	203765176	203776233	0.00175553	0.0105429	0.867923	18899	0.996209	No
Prostate	220	ZC3H11A	ENSG00000058673.16	1	203795654	203850514	-0.00143873	0.00712465	0.840173	18899	0.996209	No
Prostate	220	ZBED6	ENSG00000257315.2	1	203795795	203796292	0.000116872	0.0114573	0.991871	18899	0.999342	No
Prostate	220	SNRPE	ENSG00000182004.12	1	203861603	203870550	-0.00227355	0.00333641	0.496391	18899	0.979304	No
Prostate	220	SOX13	ENSG00000143842.14	1	204073115	204127743	-0.00814647	0.00379492	0.0330352	18899	0.852121	No
Prostate	220	ETNK2	ENSG00000143845.14	1	204131172	204152003	-0.00263021	0.00424305	0.536045	18899	0.983793	No
Prostate	220	REN	ENSG00000143839.14	1	204154819	204190324	-0.0168186	0.0188118	0.372383	18899	0.973482	No
Prostate	220	KISS1	ENSG00000170498.8	1	204190341	204196486	-0.00592062	0.0180612	0.743402	18899	0.992217	No
Prostate	220	GOLT1A	ENSG00000174567.7	1	204198160	204214092	-0.013937	0.00963084	0.149443	18899	0.921457	No
Prostate	220	PLEKHA6	ENSG00000143850.13	1	204218851	204377665	-0.00193636	0.00616573	0.753812	18899	0.992217	No
Prostate	220	LINC00628	ENSG00000280924.1	1	204368431	204369719	0.00703908	0.0236579	0.766369	18899	0.993178	No
Prostate	220	PPP1R15B	ENSG00000158615.8	1	204403387	204411791	-0.00865742	0.00291757	0.00337402	18899	0.771257	No
Prostate	220	PIK3C2B	ENSG00000133056.13	1	204422628	204494724	-0.0035713	0.00454954	0.433404	18899	0.976211	No
Prostate	220	MDM4	ENSG00000198625.12	1	204516379	204558120	-0.00371288	0.00230981	0.109551	18899	0.910395	No
Prostate	220	LRRN2	ENSG00000170382.11	1	204617170	204685733	-0.00230367	0.00644966	0.72134	18899	0.991341	No
Prostate	220	RP11-430C7.5	ENSG00000240219.1	1	204626775	204629712	-0.0106647	0.00779371	0.172748	18899	0.933828	No
Prostate	220	NFASC	ENSG00000163531.15	1	204828651	205022822	0.00434186	0.00671563	0.518684	18899	0.980782	No
Prostate	220	CNTN2	ENSG00000184144.11	1	205042937	205078284	0.00662113	0.0164803	0.688294	18899	0.98999	No
Prostate	220	TMEM81	ENSG00000174529.7	1	205083129	205084460	-0.00602549	0.00399683	0.133259	18899	0.9196	No
Prostate	220	RBBP5	ENSG00000117222.13	1	205086142	205122015	-0.00259833	0.0027236	0.341244	18899	0.969025	No
Prostate	220	DSTYK	ENSG00000133059.16	1	205142505	205211566	0.00145187	0.00276278	0.599815	18899	0.98651	No
Prostate	220	TMCC2	ENSG00000133069.15	1	205228176	205273343	0.0108889	0.00664513	0.102877	18899	0.9062	No
Prostate	220	NUAK2	ENSG00000163545.8	1	205302059	205321791	-0.000156861	0.00815004	0.984664	18899	0.999342	No
Prostate	220	KLHDC8A	ENSG00000162873.14	1	205336065	205357090	-0.00557875	0.0142925	0.696715	18899	0.98999	No
Prostate	220	LEMD1	ENSG00000186007.9	1	205381378	205457091	0.0388375	0.0199559	0.0530506	18899	0.873347	No
Prostate	220	BLACAT1	ENSG00000281406.1	1	205434886	205437879	0.00757004	0.0188531	0.688465	18899	0.98999	No
Prostate	220	CDK18	ENSG00000117266.15	1	205504595	205532793	-0.00056093	0.00572413	0.922036	18899	0.997571	No
Prostate	220	MFSD4A	ENSG00000174514.12	1	205568885	205602918	-0.0194429	0.00907699	0.0334149	18899	0.852121	No
Prostate	220	ELK4	ENSG00000158711.13	1	205597556	205631962	-0.0101816	0.00657289	0.122971	18899	0.917203	No
Prostate	220	SLC45A3	ENSG00000158715.5	1	205657851	205680459	-0.000856529	0.0104133	0.934528	18899	0.998669	No
Prostate	220	NUCKS1	ENSG00000069275.12	1	205712819	205750276	-0.00159781	0.00250249	0.523895	18899	0.982818	No
Prostate	220	RAB29	ENSG00000117280.12	1	205767986	205775460	0.00679532	0.0050121	0.176712	18899	0.93685	No
Prostate	220	SLC41A1	ENSG00000133065.10	1	205789093	205813748	0.00154229	0.00378167	0.683836	18899	0.98999	No
Prostate	220	PM20D1	ENSG00000162877.12	1	205828022	205850132	-0.0392475	0.020841	0.0611417	18899	0.878606	No
Prostate	220	SLC26A9	ENSG00000174502.18	1	205913048	205943460	0.0126419	0.0211885	0.55143	18899	0.984185	No
Prostate	220	RAB7B	ENSG00000276600.4	1	205976740	206003461	-0.000599084	0.00847482	0.943716	18899	0.999309	No
Prostate	220	CTSE	ENSG00000196188.10	1	206009264	206023909	0.039758	0.0277357	0.153304	18899	0.921457	No
Prostate	220	C1orf186	ENSG00000263961.6	1	206037231	206102459	0.00625712	0.0120222	0.603322	18899	0.98651	No
Prostate	220	FAM72A	ENSG00000196550.10	1	206186179	206203887	-0.0220822	0.0144319	0.127589	18899	0.917203	No
Prostate	220	SRGAP2	ENSG00000266028.7	1	206203559	206464443	0.00177526	0.00305262	0.561529	18899	0.98549	No
Prostate	220	IKBKE	ENSG00000263528.7	1	206470495	206496889	0.00885394	0.00560583	0.115837	18899	0.914794	No
Prostate	220	RP11-534L20.5	ENSG00000261000.1	1	206503948	206504456	0.0309483	0.0220646	0.162297	18899	0.928343	No
Prostate	220	RASSF5	ENSG00000266094.7	1	206507530	206589448	-0.000808158	0.00608853	0.894538	18899	0.996682	No
Prostate	220	EIF2D	ENSG00000143486.15	1	206571292	206612459	0.00200543	0.00244536	0.413147	18899	0.973482	No
Prostate	220	DYRK3	ENSG00000143479.15	1	206635536	206684419	0.00358106	0.00591078	0.545307	18899	0.984033	No
Prostate	220	MAPKAPK2	ENSG00000162889.10	1	206684944	206734283	0.00463632	0.00220169	0.036482	18899	0.852121	No
Prostate	220	IL10	ENSG00000136634.5	1	206770907	206772494	-0.0216358	0.0227835	0.34346	18899	0.970592	No
Prostate	220	IL20	ENSG00000162891.10	1	206865354	206869223	-0.0110906	0.0259635	0.669725	18899	0.98999	No
Prostate	220	IL24	ENSG00000162892.15	1	206897443	206904139	-0.00433652	0.0107298	0.686532	18899	0.98999	No
Prostate	220	FCMR	ENSG00000162894.11	1	206904386	206923247	0.000808484	0.00873209	0.926325	18899	0.997769	No
Prostate	220	PIGR	ENSG00000162896.5	1	206928518	206946466	0.0460951	0.0194879	0.018981	18899	0.832301	No
Prostate	220	C1orf116	ENSG00000182795.12	1	207018521	207032756	0.00294826	0.00781062	0.70623	18899	0.98999	No
Prostate	220	PFKFB2	ENSG00000123836.14	1	207034366	207081024	0.00996015	0.00452051	0.0287252	18899	0.84123	No
Prostate	220	YOD1	ENSG00000180667.10	1	207043849	207052980	0.00878019	0.00460843	0.0581973	18899	0.878606	No
Prostate	220	C4BPB	ENSG00000123843.12	1	207088842	207099993	0.00493911	0.022566	0.826974	18899	0.994758	No
Prostate	220	C4BPA	ENSG00000123838.10	1	207104262	207144972	0.000221811	0.0205069	0.991381	18899	0.999342	No
Prostate	220	CD55	ENSG00000196352.14	1	207321508	207386804	-0.00198141	0.00565364	0.726362	18899	0.991509	No
Prostate	220	CR2	ENSG00000117322.17	1	207454230	207489895	-0.0140441	0.0256009	0.583913	18899	0.98651	No
Prostate	220	CR1	ENSG00000203710.10	1	207496147	207640647	-0.00603228	0.012342	0.625551	18899	0.987488	No
Prostate	220	CD46	ENSG00000117335.19	1	207752057	207795513	-0.00353303	0.00369282	0.33987	18899	0.96706	No
Prostate	220	C1orf132	ENSG00000203709.11	1	207801518	207879096	-0.0040387	0.00803888	0.615947	18899	0.98651	No
Prostate	220	CD34	ENSG00000174059.16	1	207880972	207911402	0.00531774	0.00623166	0.394501	18899	0.973482	No
Prostate	220	RP11-328D5.4	ENSG00000284237.1	1	207959292	207969329	-0.00903052	0.00648019	0.165014	18899	0.929906	No
Prostate	220	PLXNA2	ENSG00000076356.6	1	208022242	208244320	0.00400793	0.00464531	0.389296	18899	0.973482	No
Prostate	220	LINC01698	ENSG00000231648.1	1	209367662	209379690	-0.0360131	0.0249627	0.150691	18899	0.921457	No
Prostate	220	RP1-272L16.1	ENSG00000224260.6	1	209528455	209567673	-0.0445924	0.023614	0.0604361	18899	0.878606	No
Prostate	220	CAMK1G	ENSG00000008118.9	1	209583717	209613938	-0.00325213	0.00972901	0.738529	18899	0.992217	No
Prostate	220	LAMB3	ENSG00000196878.14	1	209614870	209652466	-0.00448343	0.00763448	0.557698	18899	0.98549	No
Prostate	220	G0S2	ENSG00000123689.5	1	209675420	209676388	-0.00647777	0.0121355	0.594087	18899	0.98651	No
Prostate	220	HSD11B1	ENSG00000117594.9	1	209686178	209734950	-0.0200011	0.00959375	0.0383694	18899	0.852121	No
Prostate	220	TRAF3IP3	ENSG00000009790.14	1	209756032	209778173	0.00828814	0.00643393	0.199182	18899	0.944272	No
Prostate	220	C1orf74	ENSG00000162757.4	1	209779208	209784559	-0.00619904	0.00662726	0.350729	18899	0.972191	No
Prostate	220	IRF6	ENSG00000117595.10	1	209785623	209806175	-0.00178778	0.0060175	0.766705	18899	0.993178	No
Prostate	220	DIEXF	ENSG00000117597.17	1	209828007	209857565	-0.00172834	0.00400291	0.666377	18899	0.98999	No
Prostate	220	SYT14	ENSG00000143469.18	1	209938174	210171389	0.0316987	0.0170025	0.0637516	18899	0.878606	No
Prostate	220	SERTAD4	ENSG00000082497.11	1	210232973	210246631	-0.00375222	0.0077123	0.627134	18899	0.987488	No
Prostate	220	HHAT	ENSG00000054392.12	1	210328252	210676296	0.00465553	0.00465664	0.318646	18899	0.965568	No
Prostate	220	KCNH1	ENSG00000143473.12	1	210676823	211134180	-0.00882167	0.0128883	0.494479	18899	0.979304	No
Prostate	220	RCOR3	ENSG00000117625.13	1	211258377	211316385	-0.00153963	0.0033706	0.648329	18899	0.988764	No
Prostate	220	TRAF5	ENSG00000082512.14	1	211326615	211374946	-0.00552314	0.00415857	0.185662	18899	0.943048	No
Prostate	220	LINC00467	ENSG00000153363.12	1	211382803	211435333	-0.00770709	0.00460437	0.0957364	18899	0.904278	No
Prostate	220	RD3	ENSG00000198570.5	1	211476522	211492595	0.0244169	0.0222156	0.273064	18899	0.952828	No
Prostate	220	SLC30A1	ENSG00000170385.9	1	211571568	211578742	0.00397131	0.00758673	0.601244	18899	0.98651	No
Prostate	220	NEK2	ENSG00000117650.12	1	211658657	211675630	0.0197536	0.0229405	0.390237	18899	0.973482	No
Prostate	220	LPGAT1	ENSG00000123684.12	1	211743457	211830772	0.00828028	0.00439934	0.061281	18899	0.878606	No
Prostate	220	INTS7	ENSG00000143493.12	1	211940399	212035542	0.00852035	0.00448458	0.0588967	18899	0.878606	No
Prostate	220	DTL	ENSG00000143476.17	1	212035553	212107400	0.00241615	0.0131153	0.854027	18899	0.996209	No
Prostate	220	PPP2R5A	ENSG00000066027.11	1	212285537	212361863	0.00343633	0.00284944	0.229269	18899	0.950146	No
Prostate	220	TMEM206	ENSG00000065600.12	1	212363931	212414901	2.91824e-05	0.00506715	0.995411	18899	0.999776	No
Prostate	220	NENF	ENSG00000117691.9	1	212432887	212446379	-0.00116281	0.00292214	0.69111	18899	0.98999	No
Prostate	220	RP11-61J19.5	ENSG00000260805.2	1	212557833	212559731	0.0067095	0.0057775	0.246912	18899	0.952828	No
Prostate	220	ATF3	ENSG00000162772.16	1	212565334	212620777	-0.0171531	0.0163166	0.294419	18899	0.957533	No
Prostate	220	BATF3	ENSG00000123685.8	1	212686418	212699985	0.00151361	0.00702923	0.829731	18899	0.994908	No
Prostate	220	NSL1	ENSG00000117697.14	1	212726153	212791782	0.0025979	0.00227518	0.2549	18899	0.952828	No
Prostate	220	TATDN3	ENSG00000203705.10	1	212791828	212816626	-0.000146778	0.00334248	0.965018	18899	0.999309	No
Prostate	220	SPATA45	ENSG00000185523.6	1	212830141	212847649	0.00487633	0.0196124	0.803901	18899	0.993399	No
Prostate	220	FLVCR1-AS1	ENSG00000198468.7	1	212852108	212858088	0.0290923	0.0108898	0.00817908	18899	0.812685	No
Prostate	220	FLVCR1	ENSG00000162769.12	1	212858255	212899363	0.00042544	0.00445414	0.924002	18899	0.997755	No
Prostate	220	VASH2	ENSG00000143494.15	1	212950520	212992037	-0.00184321	0.00898761	0.837717	18899	0.995507	No
Prostate	220	ANGEL2	ENSG00000174606.13	1	212992182	213015826	0.004443	0.00321848	0.169	18899	0.931966	No
Prostate	220	RPS6KC1	ENSG00000136643.11	1	213051233	213274773	7.9853e-05	0.00421946	0.98492	18899	0.999342	No
Prostate	220	PROX1	ENSG00000117707.15	1	213983181	214041502	-0.00467569	0.00929713	0.615581	18899	0.98651	No
Prostate	220	SMYD2	ENSG00000143499.13	1	214281102	214337131	0.0038151	0.00408901	0.35195	18899	0.972191	No
Prostate	220	PTPN14	ENSG00000152104.11	1	214348696	214552449	-0.00690056	0.00410091	0.0940116	18899	0.903478	No
Prostate	220	CENPF	ENSG00000117724.12	1	214603195	214664588	-0.0109123	0.0103532	0.293169	18899	0.957421	No
Prostate	220	KCNK2	ENSG00000082482.13	1	215005775	215237093	-0.0129303	0.0185584	0.486787	18899	0.978951	No
Prostate	220	KCTD3	ENSG00000136636.12	1	215567392	215621807	-0.00108515	0.00311627	0.728045	18899	0.991986	No
Prostate	220	ESRRG	ENSG00000196482.16	1	216503246	217137755	0.00452296	0.00795808	0.570443	18899	0.986308	No
Prostate	220	GPATCH2	ENSG00000092978.10	1	217426992	217631082	-0.000644744	0.00251126	0.797645	18899	0.993178	No
Prostate	220	SPATA17	ENSG00000162814.10	1	217631324	217871696	0.00778279	0.00739207	0.29369	18899	0.957459	No
Prostate	220	RRP15	ENSG00000067533.5	1	218285287	218337983	0.000308872	0.00367666	0.933134	18899	0.99856	No
Prostate	220	TGFB2	ENSG00000092969.11	1	218346235	218444619	0.00343282	0.00684413	0.616527	18899	0.98651	No
Prostate	220	LYPLAL1	ENSG00000143353.11	1	219173962	219212865	0.00422912	0.00437575	0.334978	18899	0.965568	No
Prostate	220	RP11-135J2.3	ENSG00000223842.1	1	219222248	219225497	-0.0194312	0.0214564	0.366241	18899	0.973482	No
Prostate	220	RP11-392O17.2	ENSG00000277007.1	1	219270774	219273387	-0.00740849	0.00712284	0.299561	18899	0.95804	No
Prostate	220	RP11-392O17.1	ENSG00000228536.2	1	219409523	219459369	0.00173013	0.0174167	0.920971	18899	0.997509	No
Prostate	220	ZC3H11B	ENSG00000215817.5	1	219608347	219613145	0.0245723	0.016015	0.126545	18899	0.917203	No
Prostate	220	SLC30A10	ENSG00000196660.10	1	219685427	219958647	0.0177831	0.0221611	0.423255	18899	0.975909	No
Prostate	220	EPRS	ENSG00000136628.17	1	219968601	220046658	-0.00011675	0.00279608	0.966736	18899	0.999309	No
Prostate	220	BPNT1	ENSG00000162813.17	1	220057482	220090462	0.00315637	0.00299879	0.293831	18899	0.957459	No
Prostate	220	IARS2	ENSG00000067704.9	1	220094102	220148041	-0.00311817	0.00262076	0.235552	18899	0.952642	No
Prostate	220	RAB3GAP2	ENSG00000118873.15	1	220148293	220272454	0.005586	0.00251167	0.0272771	18899	0.84123	No
Prostate	220	MARK1	ENSG00000116141.15	1	220528183	220664461	0.00152001	0.00340248	0.655554	18899	0.98999	No
Prostate	220	C1orf115	ENSG00000162817.6	1	220689845	220699157	0.00271996	0.00469381	0.562926	18899	0.98549	No
Prostate	220	MARC2	ENSG00000117791.15	1	220748225	220784815	-0.00171199	0.00334025	0.608849	18899	0.98651	No
Prostate	220	MARC1	ENSG00000186205.12	1	220786759	220819657	-0.00290166	0.00468103	0.536052	18899	0.983793	No
Prostate	220	RNU6ATAC35P	ENSG00000221571.3	1	220825620	220826063	-0.00239335	0.0179889	0.894292	18899	0.996682	No
Prostate	220	RP11-295M18.6	ENSG00000272823.1	1	220828676	220829211	0.0442925	0.015799	0.005558	18899	0.805509	No
Prostate	220	LINC01352	ENSG00000238078.1	1	220829255	220832429	0.0342662	0.0174366	0.0507907	18899	0.864919	No
Prostate	220	HLX	ENSG00000136630.12	1	220879400	220885059	0.00131025	0.00966779	0.892333	18899	0.996682	No
Prostate	220	C1orf140	ENSG00000234754.1	1	221330080	221336296	0.0121807	0.0222519	0.584719	18899	0.98651	No
Prostate	220	DUSP10	ENSG00000143507.17	1	221701424	221742176	0.00420111	0.00755025	0.578552	18899	0.986308	No
Prostate	220	RP11-378J18.9	ENSG00000276997.4	1	222477252	222504622	-0.0050675	0.0102027	0.619965	18899	0.986712	No
Prostate	220	HHIPL2	ENSG00000143512.12	1	222522258	222548103	-0.00526468	0.0119301	0.659482	18899	0.98999	No
Prostate	220	TAF1A	ENSG00000143498.17	1	222557902	222589824	0.00119835	0.00423694	0.7776	18899	0.993178	No
Prostate	220	MIA3	ENSG00000154305.16	1	222618086	222668012	-0.00591665	0.00316144	0.0627503	18899	0.878606	No
Prostate	220	AIDA	ENSG00000186063.12	1	222668013	222713210	0.00236109	0.00393613	0.549292	18899	0.984185	No
Prostate	220	BROX	ENSG00000162819.11	1	222712738	222735196	-0.00212421	0.0029151	0.46705	18899	0.978951	No
Prostate	220	FAM177B	ENSG00000197520.10	1	222737207	222750805	0.0112652	0.0165466	0.496783	18899	0.979304	No
Prostate	220	RP11-452F19.3	ENSG00000228106.5	1	222815022	222837384	0.00212738	0.00515779	0.680449	18899	0.98999	No
Prostate	220	DISP1	ENSG00000154309.8	1	222872271	223005995	-0.000489	0.00469112	0.917085	18899	0.997245	No
Prostate	220	TLR5	ENSG00000187554.11	1	223109406	223143282	0.00182192	0.00627833	0.771973	18899	0.993178	No
Prostate	220	SUSD4	ENSG00000143502.14	1	223220819	223364202	0.0162619	0.00864282	0.061364	18899	0.878606	No
Prostate	220	CAPN8	ENSG00000203697.11	1	223538007	223665734	0.0112098	0.0158401	0.479974	18899	0.978951	No
Prostate	220	CAPN2	ENSG00000162909.17	1	223701593	223776018	0.00197909	0.00407662	0.627877	18899	0.987488	No
Prostate	220	TP53BP2	ENSG00000143514.16	1	223779899	223845972	-0.00266711	0.0028769	0.355016	18899	0.972191	No
Prostate	220	RP11-504P24.9	ENSG00000278467.1	1	223994262	223995196	0.00175112	0.0105354	0.868159	18899	0.996209	No
Prostate	220	FBXO28	ENSG00000143756.11	1	224114087	224162047	-0.00139936	0.00250674	0.577311	18899	0.986308	No
Prostate	220	DEGS1	ENSG00000143753.12	1	224175756	224193441	-8.00758e-05	0.00364619	0.982501	18899	0.999342	No
Prostate	220	NVL	ENSG00000143748.17	1	224227334	224330387	0.00182912	0.00256112	0.475954	18899	0.978951	No
Prostate	220	CNIH4	ENSG00000143771.11	1	224356850	224379459	-0.005358	0.0025493	0.0368392	18899	0.852121	No
Prostate	220	WDR26	ENSG00000162923.14	1	224385143	224437033	-0.00110824	0.00216795	0.609785	18899	0.98651	No
Prostate	220	CNIH3	ENSG00000143786.7	1	224434660	224740549	0.00862665	0.00459811	0.0621091	18899	0.878606	No
Prostate	220	DNAH14	ENSG00000185842.15	1	224896262	225399292	0.00621226	0.00486679	0.203288	18899	0.945929	No
Prostate	220	LBR	ENSG00000143815.14	1	225401502	225428925	0.000706865	0.00359145	0.844171	18899	0.996209	No
Prostate	220	ENAH	ENSG00000154380.17	1	225486835	225653142	0.00540829	0.00392371	0.169648	18899	0.931966	No
Prostate	220	SRP9	ENSG00000143742.12	1	225777813	225790466	-0.00192923	0.00334167	0.564376	18899	0.985604	No
Prostate	220	EPHX1	ENSG00000143819.12	1	225810092	225845535	0.00607617	0.00514978	0.23946	18899	0.952828	No
Prostate	220	TMEM63A	ENSG00000196187.11	1	225845564	225882369	0.00683762	0.00510479	0.18196	18899	0.939967	No
Prostate	220	LEFTY1	ENSG00000243709.1	1	225886282	225911382	0.005303	0.0148494	0.721383	18899	0.991341	No
Prostate	220	PYCR2	ENSG00000143811.18	1	225919877	225924340	-0.0039814	0.00261663	0.129711	18899	0.917203	No
Prostate	220	LEFTY2	ENSG00000143768.12	1	225936598	225941489	0.00735002	0.0176184	0.677	18899	0.98999	No
Prostate	220	SDE2	ENSG00000143751.9	1	225982702	225999331	5.87738e-05	0.00408521	0.988536	18899	0.999342	No
Prostate	220	H3F3A	ENSG00000163041.9	1	226061877	226072001	-0.000258683	0.00398338	0.948287	18899	0.999309	No
Prostate	220	LINC01703	ENSG00000225518.2	1	226083639	226090292	-0.00816369	0.00715054	0.254963	18899	0.952828	No
Prostate	220	ACBD3	ENSG00000182827.8	1	226144679	226186730	-8.72851e-06	0.0026708	0.997396	18899	0.999776	No
Prostate	220	MIXL1	ENSG00000185155.11	1	226223618	226227054	0.0488965	0.0237772	0.0410514	18899	0.852392	No
Prostate	220	LIN9	ENSG00000183814.15	1	226231149	226309869	0.00291779	0.00506656	0.565343	18899	0.985688	No
Prostate	220	PARP1	ENSG00000143799.12	1	226360691	226408079	-0.00163436	0.00360263	0.650573	18899	0.988951	No
Prostate	220	STUM	ENSG00000203685.9	1	226548800	226609214	-0.00884018	0.00844292	0.296352	18899	0.95775	No
Prostate	220	ITPKB	ENSG00000143772.9	1	226631690	226739323	-0.00855636	0.00446275	0.0566413	18899	0.878606	No
Prostate	220	PSEN2	ENSG00000143801.16	1	226870184	226896105	0.00421518	0.00308837	0.173847	18899	0.935516	No
Prostate	220	COQ8A	ENSG00000163050.16	1	226897536	226987545	-0.00529831	0.00407407	0.194943	18899	0.944272	No
Prostate	220	CDC42BPA	ENSG00000143776.18	1	226989865	227318474	-0.000505531	0.00258999	0.845447	18899	0.996209	No
Prostate	220	ZNF678	ENSG00000181450.17	1	227563543	227677443	0.00412995	0.00361256	0.254327	18899	0.952828	No
Prostate	220	SNAP47	ENSG00000143740.14	1	227728539	227781231	-0.00213335	0.00240568	0.376264	18899	0.973482	No
Prostate	220	JMJD4	ENSG00000081692.12	1	227731189	227734816	-0.000299617	0.00307573	0.922497	18899	0.997629	No
Prostate	220	WNT9A	ENSG00000143816.7	1	227918656	227947898	-0.00733445	0.00864924	0.397469	18899	0.973482	No
Prostate	220	WNT3A	ENSG00000154342.5	1	228007051	228061260	0.00634495	0.0123376	0.607631	18899	0.98651	No
Prostate	220	RP5-881P19.7	ENSG00000276255.2	1	228073909	228076550	-0.00703764	0.0169655	0.678723	18899	0.98999	No
Prostate	220	ARF1	ENSG00000143761.15	1	228082660	228099212	5.19416e-05	0.00244714	0.983087	18899	0.999342	No
Prostate	220	C1orf35	ENSG00000143793.12	1	228100726	228105411	-0.00139311	0.00276314	0.614698	18899	0.98651	No
Prostate	220	MRPL55	ENSG00000162910.18	1	228106679	228109312	-0.00082479	0.00250897	0.742702	18899	0.992217	No
Prostate	220	GUK1	ENSG00000143774.16	1	228139962	228148984	0.00181134	0.00231312	0.434521	18899	0.976211	No
Prostate	220	GJC2	ENSG00000198835.3	1	228149852	228159826	-0.000429124	0.00660817	0.948289	18899	0.999309	No
Prostate	220	IBA57-AS1	ENSG00000203684.5	1	228164086	228165512	0.00873525	0.00857891	0.309814	18899	0.964609	No
Prostate	220	IBA57	ENSG00000181873.12	1	228165815	228182257	-0.00183954	0.00366013	0.615812	18899	0.98651	No
Prostate	220	C1orf145	ENSG00000162913.9	1	228203506	228213440	-0.00218682	0.0080867	0.787117	18899	0.993178	No
Prostate	220	OBSCN	ENSG00000154358.20	1	228208130	228378874	0.00720487	0.00637299	0.259619	18899	0.952828	No
Prostate	220	RP11-245P10.6	ENSG00000270104.1	1	228384114	228385016	0.0223768	0.0213571	0.296033	18899	0.95775	No
Prostate	220	TRIM11	ENSG00000154370.15	1	228393673	228406840	-0.00305236	0.00279562	0.276233	18899	0.952828	No
Prostate	220	TRIM17	ENSG00000162931.11	1	228407940	228416861	-0.00782249	0.00837012	0.351146	18899	0.972191	No
Prostate	220	HIST3H2A	ENSG00000181218.5	1	228456979	228457873	0.0151879	0.00751684	0.0446765	18899	0.863649	No
Prostate	220	HIST3H2BB	ENSG00000196890.4	1	228458107	228460470	0.0271864	0.0147688	0.0671474	18899	0.878606	No
Prostate	220	RNF187	ENSG00000168159.11	1	228487121	228495766	0.00559374	0.00232212	0.0169169	18899	0.812685	No
Prostate	220	RHOU	ENSG00000116574.5	1	228735077	228746669	0.00249436	0.00707043	0.724623	18899	0.991509	No
Prostate	220	RP5-1065P14.2	ENSG00000236975.1	1	229092815	229094905	-0.0228076	0.0203823	0.264501	18899	0.952828	No
Prostate	220	TMEM78	ENSG00000177800.2	1	229249636	229251810	-0.00144877	0.0231737	0.950214	18899	0.999309	No
Prostate	220	RP5-1061H20.4	ENSG00000177788.5	1	229258281	229269627	-0.0100207	0.010182	0.326239	18899	0.965568	No
Prostate	220	RAB4A	ENSG00000168118.11	1	229286485	229305894	0.00407291	0.00289046	0.160378	18899	0.925957	No
Prostate	220	CCSAP	ENSG00000154429.10	1	229321005	229343294	-0.000696871	0.00353744	0.84403	18899	0.996209	No
Prostate	220	ACTA1	ENSG00000143632.14	1	229431245	229434098	-0.0390467	0.0171392	0.0237816	18899	0.835984	No
Prostate	220	NUP133	ENSG00000069248.11	1	229440260	229508341	-0.000338746	0.00224366	0.880146	18899	0.996209	No
Prostate	220	ABCB10	ENSG00000135776.4	1	229516582	229558695	0.00206597	0.00315005	0.512681	18899	0.980782	No
Prostate	220	TAF5L	ENSG00000135801.9	1	229593111	229626047	-0.00196388	0.00272834	0.472493	18899	0.978951	No
Prostate	220	URB2	ENSG00000135763.9	1	229626234	229660199	0.00357735	0.00505327	0.479823	18899	0.978951	No
Prostate	220	LINC01736	ENSG00000228058.1	1	230002730	230007162	0.0256673	0.0231132	0.268129	18899	0.952828	No
Prostate	220	GALNT2	ENSG00000143641.9	1	230057990	230282124	-0.00317302	0.00401247	0.430014	18899	0.976211	No
Prostate	220	PGBD5	ENSG00000177614.10	1	230314482	230426371	0.0149358	0.00725479	0.0408275	18899	0.852392	No
Prostate	220	COG2	ENSG00000135775.13	1	230642492	230693982	0.00295973	0.0026389	0.263401	18899	0.952828	No
Prostate	220	AGT	ENSG00000135744.7	1	230702523	230714297	-0.00751805	0.0157584	0.633829	18899	0.987488	No
Prostate	220	CAPN9	ENSG00000135773.12	1	230747384	230802003	-0.0119592	0.0191073	0.532104	18899	0.983582	No
Prostate	220	C1orf198	ENSG00000119280.16	1	230837119	230869589	0.0172083	0.00512924	0.000951388	18899	0.771257	No
Prostate	220	TTC13	ENSG00000143643.12	1	230906243	230978875	0.00354879	0.00352351	0.315081	18899	0.965568	No
Prostate	220	ARV1	ENSG00000173409.13	1	230978981	231000595	-0.00363649	0.00271788	0.182435	18899	0.940795	No
Prostate	220	FAM89A	ENSG00000182118.7	1	231018958	231040246	0.00240294	0.00423448	0.571038	18899	0.986308	No
Prostate	220	C1orf131	ENSG00000143633.12	1	231223763	231241187	-0.00154001	0.00301878	0.610519	18899	0.98651	No
Prostate	220	GNPAT	ENSG00000116906.11	1	231241207	231277973	0.00127437	0.00306683	0.678201	18899	0.98999	No
Prostate	220	EXOC8	ENSG00000116903.7	1	231332753	231337103	-0.00063363	0.00332389	0.849011	18899	0.996209	No
Prostate	220	SPRTN	ENSG00000010072.15	1	231337853	231355023	-0.002657	0.00368247	0.471437	18899	0.978951	No
Prostate	220	EGLN1	ENSG00000135766.8	1	231363751	231425044	0.00561181	0.00359292	0.119906	18899	0.917007	No
Prostate	220	TSNAX	ENSG00000116918.13	1	231528653	231566524	0.00130579	0.00320897	0.684507	18899	0.98999	No
Prostate	220	DISC1	ENSG00000162946.21	1	231626815	232041272	0.00837871	0.00445013	0.0611935	18899	0.878606	No
Prostate	220	SIPA1L2	ENSG00000116991.10	1	232397965	232561558	0.0132724	0.00522827	0.0118993	18899	0.812685	No
Prostate	220	MAP10	ENSG00000212916.4	1	232804892	232808407	0.00224236	0.0082076	0.78498	18899	0.993178	No
Prostate	220	NTPCR	ENSG00000135778.11	1	232950605	232983434	0.00667545	0.00268376	0.013696	18899	0.812685	No
Prostate	220	PCNX2	ENSG00000135749.18	1	232983883	233295562	0.000637405	0.00383609	0.868201	18899	0.996209	No
Prostate	220	MAP3K21	ENSG00000143674.10	1	233327768	233385148	-0.00038958	0.00623163	0.950215	18899	0.999309	No
Prostate	220	KCNK1	ENSG00000135750.14	1	233614004	233672512	-0.00790197	0.00628246	0.209952	18899	0.947511	No
Prostate	220	SLC35F3	ENSG00000183780.12	1	233904933	234324516	0.004333	0.0116494	0.710328	18899	0.990638	No
Prostate	220	COA6	ENSG00000168275.14	1	234373594	234384049	0.00592396	0.00334254	0.0778841	18899	0.890449	No
Prostate	220	TARBP1	ENSG00000059588.9	1	234391313	234479103	0.0106243	0.00492005	0.0320216	18899	0.852093	No
Prostate	220	LINC01354	ENSG00000231768.1	1	234527891	234531779	0.000910327	0.00919868	0.921268	18899	0.997509	No
Prostate	220	IRF2BP2	ENSG00000168264.10	1	234604269	234609525	-0.00452637	0.00458558	0.324804	18899	0.965568	No
Prostate	220	LINC00184	ENSG00000224939.1	1	234629311	234634780	0.019564	0.0238767	0.413557	18899	0.973482	No
Prostate	220	LINC01132	ENSG00000227630.2	1	234724042	234731643	0.00972898	0.0159001	0.541318	18899	0.984023	No
Prostate	220	RP11-443B7.1	ENSG00000238005.2	1	234957361	234970062	0.00858045	0.0155279	0.581173	18899	0.98651	No
Prostate	220	LINC01348	ENSG00000280587.1	1	235065479	235074220	-0.0186578	0.0143493	0.195023	18899	0.944272	No
Prostate	220	RP4-597N16.4	ENSG00000273416.1	1	235104180	235104609	0.0075449	0.0160527	0.638866	18899	0.987488	No
Prostate	220	TOMM20	ENSG00000173726.10	1	235109336	235128936	-0.000628396	0.00225347	0.780646	18899	0.993178	No
Prostate	220	RBM34	ENSG00000188739.14	1	235131183	235160248	-0.00821209	0.00730719	0.262443	18899	0.952828	No
Prostate	220	ARID4B	ENSG00000054267.21	1	235166895	235328219	-0.00200593	0.0023421	0.392776	18899	0.973482	No
Prostate	220	GGPS1	ENSG00000152904.11	1	235327488	235344532	0.000559781	0.0026542	0.833179	18899	0.995298	No
Prostate	220	TBCE	ENSG00000116957.12	1	235367360	235448968	0.00439577	0.00239976	0.0684909	18899	0.878606	No
Prostate	220	B3GALNT2	ENSG00000162885.12	1	235449923	235504481	-0.00264719	0.00411924	0.521201	18899	0.981777	No
Prostate	220	GNG4	ENSG00000168243.10	1	235547687	235650754	0.00708404	0.00981871	0.471463	18899	0.978951	No
Prostate	220	LYST	ENSG00000143669.13	1	235661041	235883640	0.00302001	0.00339704	0.375076	18899	0.973482	No
Prostate	220	RP4-580N22.2	ENSG00000229291.1	1	235957879	235971825	-0.024845	0.0162873	0.128749	18899	0.917203	No
Prostate	220	NID1	ENSG00000116962.14	1	235975830	236065162	0.000815851	0.00534839	0.878915	18899	0.996209	No
Prostate	220	GPR137B	ENSG00000077585.13	1	236142505	236221865	0.0113877	0.00471542	0.0166448	18899	0.812685	No
Prostate	220	ERO1B	ENSG00000086619.13	1	236215555	236281985	0.000844085	0.00374302	0.821816	18899	0.994758	No
Prostate	220	EDARADD	ENSG00000186197.13	1	236348257	236484914	0.00564923	0.00928418	0.543567	18899	0.984033	No
Prostate	220	LGALS8	ENSG00000116977.18	1	236518000	236552981	-0.00153437	0.00405466	0.705523	18899	0.98999	No
Prostate	220	HEATR1	ENSG00000119285.10	1	236553581	236604504	0.00213715	0.00317011	0.500999	18899	0.979304	No
Prostate	220	ACTN2	ENSG00000077522.12	1	236686454	236764631	0.00439582	0.0191243	0.818441	18899	0.994758	No
Prostate	220	MTR	ENSG00000116984.12	1	236795281	236903981	0.00285908	0.00296369	0.33587	18899	0.965568	No
Prostate	220	RYR2	ENSG00000198626.15	1	237042205	237833988	0.00848252	0.0113762	0.456773	18899	0.977356	No
Prostate	220	LINC01139	ENSG00000215808.2	1	238480384	238486023	-0.00685836	0.0352211	0.845809	18899	0.996209	No
Prostate	220	CHRM3	ENSG00000133019.11	1	239386565	239915438	-0.0239935	0.015916	0.133276	18899	0.9196	No
Prostate	220	FMN2	ENSG00000155816.19	1	240014348	240475189	-0.00581013	0.00973649	0.551364	18899	0.984185	No
Prostate	220	GREM2	ENSG00000180875.4	1	240489573	240612149	-0.0226605	0.0154022	0.142811	18899	0.920566	No
Prostate	220	RGS7	ENSG00000182901.16	1	240775515	241357230	0.00671153	0.0207601	0.746817	18899	0.992217	No
Prostate	220	FH	ENSG00000091483.6	1	241497603	241519761	0.00695594	0.00261384	0.00842549	18899	0.812685	No
Prostate	220	KMO	ENSG00000117009.11	1	241532134	241595642	-0.00932438	0.0139405	0.504359	18899	0.979304	No
Prostate	220	OPN3	ENSG00000054277.13	1	241590114	241677376	0.00414154	0.00750072	0.581467	18899	0.98651	No
Prostate	220	CHML	ENSG00000203668.2	1	241628853	241639249	0.00330299	0.00395509	0.404655	18899	0.973482	No
Prostate	220	EXO1	ENSG00000174371.16	1	241847967	241895148	-0.0441088	0.0156847	0.00541528	18899	0.805509	No
Prostate	220	MAP1LC3C	ENSG00000197769.5	1	241995490	241999073	-0.00492495	0.0245727	0.841355	18899	0.996209	No
Prostate	220	PLD5	ENSG00000180287.16	1	242082986	242524696	0.00233974	0.016481	0.887251	18899	0.996682	No
Prostate	220	LINC01347	ENSG00000214837.8	1	243056395	243101744	-0.00414486	0.0086779	0.633438	18899	0.987488	No
Prostate	220	CEP170	ENSG00000143702.15	1	243124428	243255348	-0.000830768	0.00286344	0.772021	18899	0.993178	No
Prostate	220	SDCCAG8	ENSG00000054282.15	1	243256034	243489140	0.000134986	0.00264242	0.95931	18899	0.999309	No
Prostate	220	AKT3	ENSG00000117020.16	1	243488233	243851079	-0.000490666	0.00310217	0.874485	18899	0.996209	No
Prostate	220	RP11-278H7.1	ENSG00000226828.1	1	243917402	244047317	-0.0120719	0.0221551	0.586447	18899	0.98651	No
Prostate	220	ZBTB18	ENSG00000179456.10	1	244048939	244057476	0.00915824	0.00466495	0.0510229	18899	0.864919	No
Prostate	220	C1orf100	ENSG00000173728.10	1	244352635	244389663	-0.0366186	0.0167613	0.0300841	18899	0.84123	No
Prostate	220	ADSS	ENSG00000035687.9	1	244408494	244452134	0.000476781	0.00325257	0.883608	18899	0.996475	No
Prostate	220	C1orf101	ENSG00000179397.17	1	244454377	244641177	-0.00336224	0.00604779	0.578877	18899	0.986308	No
Prostate	220	DESI2	ENSG00000121644.18	1	244652935	244709033	0.000701351	0.00250652	0.779915	18899	0.993178	No
Prostate	220	COX20	ENSG00000203667.9	1	244835322	244836520	0.000232913	0.00557033	0.96669	18899	0.999309	No
Prostate	220	HNRNPU	ENSG00000153187.18	1	244840638	244864560	-0.00478095	0.00232402	0.0409789	18899	0.852392	No
Prostate	220	RP11-11N7.4	ENSG00000273175.1	1	244864738	244865272	-0.00120866	0.0233729	0.95881	18899	0.999309	No
Prostate	220	EFCAB2	ENSG00000203666.12	1	245002121	245127164	0.00211857	0.0062451	0.73479	18899	0.992217	No
Prostate	220	KIF26B	ENSG00000162849.15	1	245154985	245709431	0.00600443	0.00997645	0.547956	18899	0.984185	No
Prostate	220	SMYD3	ENSG00000185420.18	1	245749342	246507312	0.00368038	0.00481358	0.44543	18899	0.977132	No
Prostate	220	TFB2M	ENSG00000162851.7	1	246540560	246566324	-0.004326	0.0034865	0.216154	18899	0.947985	No
Prostate	220	CNST	ENSG00000162852.13	1	246566444	246668584	0.00254101	0.00335345	0.449514	18899	0.977325	No
Prostate	220	RP11-439E19.9	ENSG00000260698.1	1	246682108	246685075	0.00597797	0.00851686	0.483566	18899	0.978951	No
Prostate	220	RP11-439E19.7	ENSG00000235021.1	1	246690047	246691821	0.02076	0.0230647	0.369172	18899	0.973482	No
Prostate	220	SCCPDH	ENSG00000143653.9	1	246724047	246768137	-0.00175813	0.0043892	0.689177	18899	0.98999	No
Prostate	220	AHCTF1	ENSG00000153207.14	1	246839098	246931978	0.00228123	0.00243801	0.35057	18899	0.972191	No
Prostate	220	ZNF695	ENSG00000197472.14	1	246945547	247008093	0.0142364	0.0173038	0.411648	18899	0.973482	No
Prostate	220	ZNF670	ENSG00000277462.1	1	247036784	247078755	-0.000623355	0.00540186	0.908248	18899	0.996682	No
Prostate	220	ZNF669	ENSG00000188295.14	1	247099962	247104372	0.00349631	0.0063304	0.581363	18899	0.98651	No
Prostate	220	C1orf229	ENSG00000221953.5	1	247110160	247112417	0.00108442	0.00729797	0.882027	18899	0.996281	No
Prostate	220	ZNF124	ENSG00000196418.12	1	247121975	247172016	-0.00754073	0.0067977	0.268644	18899	0.952828	No
Prostate	220	RP11-488L18.10	ENSG00000259865.1	1	247187281	247188526	-0.00311234	0.0065146	0.633356	18899	0.987488	No
Prostate	220	ZNF496	ENSG00000162714.12	1	247297412	247331846	0.0023149	0.00248395	0.3525	18899	0.972191	No
Prostate	220	NLRP3	ENSG00000162711.16	1	247416156	247449108	-0.00723894	0.008552	0.398317	18899	0.973482	No
Prostate	220	GCSAML	ENSG00000169224.12	1	247507058	247577690	0.00896202	0.016087	0.57809	18899	0.986308	No
Prostate	220	OR2C3	ENSG00000196242.7	1	247530132	247533839	0.00749834	0.022356	0.737674	18899	0.992217	No
Prostate	220	TRIM58	ENSG00000162722.8	1	247857199	247878205	0.0289233	0.0168126	0.0869342	18899	0.89849	No
Prostate	220	OR2W3	ENSG00000238243.3	1	247895587	247896531	-0.00991416	0.0221071	0.654311	18899	0.98999	No
Prostate	220	OR2T8	ENSG00000177462.6	1	247921018	247921956	-0.0047171	0.0214364	0.826058	18899	0.994758	No
Prostate	220	OR2L13	ENSG00000196071.4	1	248098649	248100922	0.0211563	0.027049	0.435063	18899	0.976211	No
Prostate	220	RP11-407H12.8	ENSG00000229255.1	1	248484245	248485484	-0.00945119	0.0282855	0.738631	18899	0.992217	No
Prostate	220	SH3BP5L	ENSG00000175137.10	1	248810446	248826633	0.00222523	0.00292768	0.448119	18899	0.977325	No
Prostate	220	ZNF672	ENSG00000171161.12	1	248838210	248849517	0.00222805	0.00448372	0.619796	18899	0.986712	No
Prostate	220	ZNF692	ENSG00000171163.15	1	248850006	248859085	0.00159444	0.00403674	0.693281	18899	0.98999	No
Prostate	220	PGBD2	ENSG00000185220.11	1	248906196	248919946	0.000421647	0.00460836	0.927191	18899	0.997769	No
Prostate	220	FAM110C	ENSG00000184731.5	2	38814	46870	-0.0196771	0.00966249	0.043037	18899	0.855264	No
Prostate	220	SH3YL1	ENSG00000035115.21	2	217730	266398	-0.00680321	0.00378898	0.0740949	18899	0.890449	No
Prostate	220	ACP1	ENSG00000143727.15	2	264393	278283	-0.00113362	0.00210527	0.590858	18899	0.98651	No
Prostate	220	ALKAL2	ENSG00000189292.15	2	279558	288851	0.00321568	0.0128199	0.802202	18899	0.993328	No
Prostate	220	AC093326.3	ENSG00000233633.1	2	558204	578145	-0.0102755	0.0249168	0.680498	18899	0.98999	No
Prostate	220	TMEM18	ENSG00000151353.14	2	667335	676704	-0.00138944	0.00339431	0.682729	18899	0.98999	No
Prostate	220	SNTG2	ENSG00000172554.11	2	950868	1367613	0.00155143	0.0123525	0.900178	18899	0.996682	No
Prostate	220	TPO	ENSG00000115705.20	2	1374223	1543711	-0.00556056	0.0171633	0.746295	18899	0.992217	No
Prostate	220	AC141930.3	ENSG00000283766.1	2	1552445	1554701	-0.00832355	0.0188408	0.659129	18899	0.98999	No
Prostate	220	AC144450.2	ENSG00000203635.2	2	1620510	1625419	0.0136847	0.0228828	0.550499	18899	0.984185	No
Prostate	220	PXDN	ENSG00000130508.10	2	1631887	1744852	0.000935914	0.00480951	0.845908	18899	0.996209	No
Prostate	220	TSSC1	ENSG00000032389.12	2	3188925	3377882	0.000597762	0.00315629	0.849983	18899	0.996209	No
Prostate	220	TRAPPC12	ENSG00000171853.15	2	3379675	3485094	-0.000847481	0.00254921	0.739902	18899	0.992217	No
Prostate	220	RP11-1293J14.1	ENSG00000271868.1	2	3496956	3497360	0.0087742	0.0108211	0.41843	18899	0.974297	No
Prostate	220	ADI1	ENSG00000182551.13	2	3497429	3517747	0.00219041	0.00355634	0.538656	18899	0.983879	No
Prostate	220	AC108488.4	ENSG00000242282.6	2	3531813	3536873	0.000389687	0.00424678	0.926981	18899	0.997769	No
Prostate	220	RNASEH1	ENSG00000171865.9	2	3544793	3558491	0.00338872	0.00302809	0.264456	18899	0.952828	No
Prostate	220	RPS7	ENSG00000171863.12	2	3575205	3580919	6.63809e-05	0.00286336	0.981528	18899	0.999342	No
Prostate	220	COLEC11	ENSG00000118004.17	2	3594832	3644644	-0.00474501	0.0113396	0.676075	18899	0.98999	No
Prostate	220	ALLC	ENSG00000151360.9	2	3658195	3702584	0.00473425	0.0183031	0.796168	18899	0.993178	No
Prostate	220	DCDC2C	ENSG00000214866.8	2	3703592	3847411	0.0172865	0.0154922	0.265853	18899	0.952828	No
Prostate	220	AC012445.1	ENSG00000229550.1	2	4136644	4140731	0.00433719	0.0236118	0.854447	18899	0.996209	No
Prostate	220	LINC00487	ENSG00000205837.7	2	6728177	6770311	0.0120256	0.023127	0.603658	18899	0.98651	No
Prostate	220	CMPK2	ENSG00000134326.11	2	6840570	6866635	0.00051744	0.00648687	0.936503	18899	0.998817	No
Prostate	220	RSAD2	ENSG00000134321.11	2	6865820	6898239	0.00186149	0.00655518	0.776728	18899	0.993178	No
Prostate	220	RP11-439M11.1	ENSG00000271947.1	2	6905724	6906301	-0.0036773	0.0169119	0.82809	18899	0.994758	No
Prostate	220	RNF144A	ENSG00000151692.14	2	6917392	7068286	0.00267429	0.00666024	0.688462	18899	0.98999	No
Prostate	220	RP11-557L19.1	ENSG00000272002.1	2	7260871	7261504	0.0074558	0.0166126	0.654063	18899	0.98999	No
Prostate	220	LINC01871	ENSG00000235576.1	2	7725801	7730705	0.00143872	0.0163206	0.929844	18899	0.998416	No
Prostate	220	LINC00299	ENSG00000236790.5	2	8007771	8383621	0.017571	0.0179898	0.329898	18899	0.965568	No
Prostate	220	AC011747.3	ENSG00000231435.1	2	8543592	8575501	0.0133519	0.0189146	0.481077	18899	0.978951	No
Prostate	220	LINC01814	ENSG00000236008.1	2	8559833	8583792	0.00364823	0.0103389	0.724564	18899	0.991509	No
Prostate	220	ID2	ENSG00000115738.9	2	8678854	8684453	0.0119311	0.00788125	0.131655	18899	0.918473	No
Prostate	220	KIDINS220	ENSG00000134313.15	2	8721081	8837630	-0.000291673	0.00200058	0.884232	18899	0.996475	No
Prostate	220	MBOAT2	ENSG00000143797.11	2	8852690	9003813	0.00661357	0.00695711	0.342956	18899	0.970592	No
Prostate	220	ASAP2	ENSG00000151693.9	2	9206765	9403474	-0.00367549	0.00498682	0.46197	18899	0.978314	No
Prostate	220	ITGB1BP1	ENSG00000119185.12	2	9405684	9423547	0.00409473	0.00384283	0.287923	18899	0.952828	No
Prostate	220	CPSF3	ENSG00000119203.13	2	9423568	9473101	-0.00165308	0.0025037	0.509858	18899	0.980782	No
Prostate	220	IAH1	ENSG00000134330.18	2	9473658	9496543	0.000658066	0.00257057	0.798216	18899	0.993178	No
Prostate	220	ADAM17	ENSG00000151694.12	2	9489743	9555792	-0.00344793	0.00302464	0.255685	18899	0.952828	No
Prostate	220	RP11-214N9.1	ENSG00000271855.1	2	9555899	9556775	0.00734298	0.00770214	0.341566	18899	0.969115	No
Prostate	220	YWHAQ	ENSG00000134308.13	2	9583972	9631014	0.00127966	0.00261778	0.625501	18899	0.987488	No
Prostate	220	RP11-521D12.5	ENSG00000243491.1	2	9757496	9770341	-0.0311338	0.021053	0.140775	18899	0.920566	No
Prostate	220	TAF1B	ENSG00000115750.16	2	9843354	9934416	-0.00195461	0.0035315	0.58056	18899	0.98651	No
Prostate	220	RP11-95D17.1	ENSG00000269973.1	2	9936360	9939590	0.00259666	0.00482337	0.59094	18899	0.98651	No
Prostate	220	GRHL1	ENSG00000134317.17	2	9951693	10002277	0.00155154	0.00695131	0.823609	18899	0.994758	No
Prostate	220	RP11-254F7.2	ENSG00000260077.1	2	10039092	10040663	-0.00649278	0.00622266	0.298031	18899	0.957782	No
Prostate	220	KLF11	ENSG00000172059.10	2	10042849	10054420	-0.00590603	0.00544755	0.279611	18899	0.952828	No
Prostate	220	CYS1	ENSG00000205795.4	2	10056780	10080944	-0.00445361	0.00786043	0.571637	18899	0.986308	No
Prostate	220	RRM2	ENSG00000171848.13	2	10122328	10131419	-0.00335618	0.0169014	0.8428	18899	0.996209	No
Prostate	220	HPCAL1	ENSG00000115756.12	2	10302889	10427617	0.0040039	0.00376566	0.288957	18899	0.953259	No
Prostate	220	ODC1	ENSG00000115758.12	2	10439968	10448504	0.00957914	0.00770994	0.215544	18899	0.947985	No
Prostate	220	RP11-320M2.1	ENSG00000257135.5	2	10448694	10451327	0.00969803	0.00778983	0.214618	18899	0.947985	No
Prostate	220	AC007249.3	ENSG00000217258.2	2	10452319	10455552	0.0167962	0.0142796	0.240911	18899	0.952828	No
Prostate	220	NOL10	ENSG00000115761.15	2	10570766	10689987	-0.000255589	0.00247744	0.917935	18899	0.997245	No
Prostate	220	RN7SL832P	ENSG00000243819.4	2	10690344	10692099	0.00901426	0.0103556	0.385096	18899	0.973482	No
Prostate	220	ATP6V1C2	ENSG00000143882.10	2	10721649	10785110	-0.00317127	0.00991909	0.749522	18899	0.992217	No
Prostate	220	RP11-791G15.2	ENSG00000272275.1	2	10767875	10770058	-0.00972217	0.0119883	0.418355	18899	0.974297	No
Prostate	220	PDIA6	ENSG00000143870.12	2	10787281	10837977	-0.00367257	0.00460382	0.425988	18899	0.976211	No
Prostate	220	LINC01954	ENSG00000271952.1	2	10878269	10885118	0.00984148	0.0253867	0.698682	18899	0.98999	No
Prostate	220	KCNF1	ENSG00000162975.4	2	10911937	10914225	-0.0164851	0.0213687	0.441353	18899	0.976896	No
Prostate	220	AC062028.1	ENSG00000145063.14	2	11105317	11132821	-0.0308076	0.0203164	0.131015	18899	0.91812	No
Prostate	220	C2orf50	ENSG00000150873.11	2	11133053	11146790	-0.00835663	0.0143173	0.560105	18899	0.98549	No
Prostate	220	PQLC3	ENSG00000162976.12	2	11155198	11178874	0.00145752	0.00353515	0.680571	18899	0.98999	No
Prostate	220	ROCK2	ENSG00000134318.13	2	11179761	11348330	0.00172956	0.00295144	0.55854	18899	0.98549	No
Prostate	220	E2F6	ENSG00000169016.16	2	11444375	11466177	-0.00154472	0.00298152	0.604968	18899	0.98651	No
Prostate	220	GREB1	ENSG00000196208.13	2	11482341	11642788	0.00523279	0.00971343	0.590688	18899	0.98651	No
Prostate	220	LPIN1	ENSG00000134324.11	2	11677595	11827409	-0.000301099	0.00488116	0.950875	18899	0.999309	No
Prostate	220	RP11-333O1.1	ENSG00000261117.1	2	12715415	12716227	-0.0265241	0.0177869	0.137495	18899	0.920566	No
Prostate	220	TRIB2	ENSG00000071575.11	2	12716889	12742734	-0.0107137	0.00554578	0.0548024	18899	0.878606	No
Prostate	220	AC092635.1	ENSG00000229370.1	2	13537673	13609168	-0.00462548	0.0174684	0.791446	18899	0.993178	No
Prostate	220	AC016730.1	ENSG00000227718.1	2	13723048	13758152	-0.0385175	0.0152344	0.0122415	18899	0.812685	No
Prostate	220	FAM84A	ENSG00000162981.13	2	14632686	14650814	-0.00344102	0.00855162	0.687837	18899	0.98999	No
Prostate	220	NBAS	ENSG00000151779.12	2	15166909	15561330	0.00133243	0.00255068	0.601988	18899	0.98651	No
Prostate	220	DDX1	ENSG00000079785.14	2	15591178	15631111	-0.00116961	0.002415	0.628702	18899	0.987488	No
Prostate	220	MYCN	ENSG00000134323.11	2	15940564	15947007	-0.014641	0.0178159	0.412184	18899	0.973482	No
Prostate	220	FAM49A	ENSG00000197872.11	2	16549459	16666331	0.000730551	0.00485982	0.880661	18899	0.996209	No
Prostate	220	RAD51AP2	ENSG00000214842.5	2	17510584	17518439	-0.012244	0.0170871	0.474489	18899	0.978951	No
Prostate	220	VSNL1	ENSG00000163032.11	2	17539126	17657018	0.0101136	0.0105779	0.340188	18899	0.96706	No
Prostate	220	SMC6	ENSG00000163029.15	2	17663812	17800242	0.00336427	0.00421961	0.426235	18899	0.976211	No
Prostate	220	GEN1	ENSG00000178295.14	2	17753858	17788941	-0.00317877	0.00908059	0.726664	18899	0.991509	No
Prostate	220	KCNS3	ENSG00000170745.11	2	17877847	18361616	0.0124603	0.0083853	0.138879	18899	0.920566	No
Prostate	220	RP11-111J6.2	ENSG00000260331.1	2	18547386	18548204	-0.000540209	0.00813567	0.947126	18899	0.999309	No
Prostate	220	RDH14	ENSG00000240857.1	2	18554723	18560680	-0.000755224	0.0028096	0.788362	18899	0.993178	No
Prostate	220	NT5C1B	ENSG00000185013.16	2	18562872	18589572	0.00200233	0.0099578	0.840842	18899	0.996209	No
Prostate	220	LINC01376	ENSG00000236204.5	2	18986451	19346748	-0.00966331	0.00665857	0.148291	18899	0.921457	No
Prostate	220	OSR1	ENSG00000143867.6	2	19351485	19358653	0.00509294	0.010655	0.633187	18899	0.987488	No
Prostate	220	LINC00954	ENSG00000228784.7	2	19868860	19885047	0.00405162	0.00758722	0.593937	18899	0.98651	No
Prostate	220	TTC32	ENSG00000183891.5	2	19896643	19901986	-0.00907659	0.00450195	0.0451358	18899	0.864725	No
Prostate	220	RP11-79O8.1	ENSG00000271991.1	2	19902025	19902569	-0.00486947	0.0218156	0.823602	18899	0.994758	No
Prostate	220	WDR35	ENSG00000118965.14	2	19910260	19990131	-0.0030339	0.00346555	0.382392	18899	0.973482	No
Prostate	220	MATN3	ENSG00000132031.12	2	19992111	20012694	0.0116304	0.0109528	0.289591	18899	0.953639	No
Prostate	220	LAPTM4A	ENSG00000068697.6	2	20032650	20052028	-0.0079378	0.00382953	0.0394869	18899	0.852121	No
Prostate	220	SDC1	ENSG00000115884.10	2	20200797	20225433	0.00997411	0.00692561	0.151396	18899	0.921457	No
Prostate	220	PUM2	ENSG00000055917.15	2	20248691	20352234	-0.000691978	0.00181924	0.704082	18899	0.98999	No
Prostate	220	RHOB	ENSG00000143878.9	2	20447074	20449445	-0.00878058	0.00691675	0.205765	18899	0.945929	No
Prostate	220	HS1BP3	ENSG00000118960.12	2	20560448	20651089	0.00331566	0.00358168	0.355715	18899	0.972191	No
Prostate	220	RP11-130L8.2	ENSG00000269976.1	2	20586248	20586686	0.0107199	0.00907875	0.23911	18899	0.952828	No
Prostate	220	GDF7	ENSG00000143869.6	2	20666664	20679245	0.00597917	0.00918596	0.515864	18899	0.980782	No
Prostate	220	LDAH	ENSG00000118961.14	2	20684014	20823130	-0.00996799	0.0044053	0.0247381	18899	0.835984	No
Prostate	220	APOB	ENSG00000084674.14	2	21001429	21044073	-0.0130995	0.0148555	0.378959	18899	0.973482	No
Prostate	220	KLHL29	ENSG00000119771.14	2	23385217	23708606	0.00183322	0.00493142	0.710482	18899	0.990638	No
Prostate	220	RP11-557N21.1	ENSG00000283031.1	2	23667208	23685453	0.00605536	0.00691192	0.382051	18899	0.973482	No
Prostate	220	ATAD2B	ENSG00000119778.14	2	23748664	23927114	0.00121178	0.00250623	0.629269	18899	0.987488	No
Prostate	220	UBXN2A	ENSG00000173960.13	2	23927285	24004909	0.00180698	0.00254399	0.478357	18899	0.978951	No
Prostate	220	MFSD2B	ENSG00000205639.9	2	24010081	24033257	0.0175418	0.011888	0.141643	18899	0.920566	No
Prostate	220	WDCP	ENSG00000163026.11	2	24029340	24049575	0.00116402	0.00380588	0.760042	18899	0.992784	No
Prostate	220	FKBP1B	ENSG00000119782.13	2	24049701	24063681	-0.00561389	0.00580978	0.335081	18899	0.965568	No
Prostate	220	SF3B6	ENSG00000115128.6	2	24067584	24076443	-0.000735968	0.0027849	0.791846	18899	0.993178	No
Prostate	220	FAM228B	ENSG00000219626.8	2	24076526	24169640	-0.00110671	0.0038751	0.775487	18899	0.993178	No
Prostate	220	TP53I3	ENSG00000115129.13	2	24077433	24085861	-0.00685608	0.00574025	0.233756	18899	0.951995	No
Prostate	220	PFN4	ENSG00000176732.6	2	24115371	24123477	-0.011657	0.00718854	0.106479	18899	0.907691	No
Prostate	220	FAM228A	ENSG00000186453.12	2	24175069	24200849	-0.0142203	0.0112636	0.208254	18899	0.947401	No
Prostate	220	ITSN2	ENSG00000198399.14	2	24202864	24360714	-0.000416505	0.0023787	0.861182	18899	0.996209	No
Prostate	220	NCOA1	ENSG00000084676.15	2	24491914	24770702	0.00653829	0.00279807	0.0204537	18899	0.83496	No
Prostate	220	PTRHD1	ENSG00000184924.5	2	24789734	24793135	0.00217417	0.004008	0.588114	18899	0.98651	No
Prostate	220	CENPO	ENSG00000138092.10	2	24793383	24822376	0.00310185	0.00433031	0.474643	18899	0.978951	No
Prostate	220	ADCY3	ENSG00000138031.14	2	24819169	24919839	0.00264059	0.0036954	0.475721	18899	0.978951	No
Prostate	220	DNAJC27	ENSG00000115137.11	2	24943636	24972094	0.00234967	0.00293409	0.424196	18899	0.976211	No
Prostate	220	EFR3B	ENSG00000084710.13	2	25042130	25159137	0.0237027	0.0060854	0.000134239	18899	0.362425	No
Prostate	220	POMC	ENSG00000115138.10	2	25160853	25168903	0.00568315	0.0147057	0.699572	18899	0.98999	No
Prostate	220	DNMT3A	ENSG00000119772.16	2	25227855	25342590	0.000311745	0.00236839	0.895413	18899	0.996682	No
Prostate	220	AC012074.2	ENSG00000235072.2	2	25369136	25375845	0.00116206	0.00654111	0.859176	18899	0.996209	No
Prostate	220	DTNB	ENSG00000138101.18	2	25377198	25673647	0.00465652	0.00332413	0.162832	18899	0.928596	No
Prostate	220	ASXL2	ENSG00000143970.16	2	25733753	25878516	0.0022721	0.00274527	0.408871	18899	0.973482	No
Prostate	220	KIF3C	ENSG00000084731.14	2	25926596	25982749	0.00562813	0.00580245	0.333252	18899	0.965568	No
Prostate	220	RAB10	ENSG00000084733.10	2	26034110	26137454	0.000150664	0.00262637	0.954312	18899	0.999309	No
Prostate	220	GAREM2	ENSG00000157833.12	2	26173091	26189663	-0.0178906	0.00644675	0.00604645	18899	0.805509	No
Prostate	220	HADHA	ENSG00000084754.10	2	26190635	26244726	0.000370225	0.00240455	0.877791	18899	0.996209	No
Prostate	220	HADHB	ENSG00000138029.13	2	26243170	26290468	-0.000601657	0.00293296	0.837676	18899	0.995507	No
Prostate	220	ADGRF3	ENSG00000173567.14	2	26308173	26346588	-0.00312188	0.00795817	0.695268	18899	0.98999	No
Prostate	220	SELENOI	ENSG00000138018.17	2	26346086	26395891	-0.000562529	0.00351125	0.872881	18899	0.996209	No
Prostate	220	DRC1	ENSG00000157856.10	2	26401916	26456711	0.017315	0.0214637	0.420801	18899	0.975156	No
Prostate	220	OTOF	ENSG00000115155.16	2	26457203	26558698	0.0190757	0.0151157	0.208441	18899	0.947401	No
Prostate	220	C2orf70	ENSG00000173557.14	2	26562582	26579532	0.013946	0.0187929	0.458912	18899	0.978229	No
Prostate	220	CIB4	ENSG00000157884.10	2	26581202	26641368	0.00485619	0.0200762	0.809117	18899	0.994758	No
Prostate	220	KCNK3	ENSG00000171303.6	2	26692690	26733420	0.00587914	0.010256	0.567135	18899	0.985937	No
Prostate	220	SLC35F6	ENSG00000213699.8	2	26764284	26781231	0.00173	0.00315387	0.583944	18899	0.98651	No
Prostate	220	CENPA	ENSG00000115163.14	2	26785997	26801067	-0.00457993	0.0189736	0.809507	18899	0.994758	No
Prostate	220	DPYSL5	ENSG00000157851.16	2	26847747	26950307	0.0471258	0.0214128	0.0289051	18899	0.84123	No
Prostate	220	MAPRE3	ENSG00000084764.10	2	26970612	27027196	0.00117187	0.00304641	0.700894	18899	0.98999	No
Prostate	220	TMEM214	ENSG00000119777.18	2	27032954	27041695	0.000549653	0.00263298	0.834853	18899	0.995298	No
Prostate	220	AGBL5	ENSG00000084693.15	2	27042364	27070471	0.00126933	0.00332277	0.702864	18899	0.98999	No
Prostate	220	OST4	ENSG00000228474.5	2	27070623	27071773	0.00395874	0.00329259	0.230677	18899	0.950146	No
Prostate	220	EMILIN1	ENSG00000138080.13	2	27078567	27086408	-0.00367174	0.00525281	0.485369	18899	0.978951	No
Prostate	220	KHK	ENSG00000138030.12	2	27086747	27100593	0.00757247	0.00660483	0.25297	18899	0.952828	No
Prostate	220	CGREF1	ENSG00000138028.15	2	27098889	27119115	0.00335466	0.0121099	0.782055	18899	0.993178	No
Prostate	220	ABHD1	ENSG00000143994.13	2	27123789	27130755	0.00506117	0.00800418	0.52791	18899	0.983488	No
Prostate	220	PREB	ENSG00000138073.13	2	27130813	27134675	0.00157887	0.00318069	0.620168	18899	0.986712	No
Prostate	220	TCF23	ENSG00000163792.6	2	27149004	27156974	0.00478417	0.0257502	0.852798	18899	0.996209	No
Prostate	220	SLC5A6	ENSG00000138074.14	2	27199587	27212865	0.00469088	0.00367537	0.203344	18899	0.945929	No
Prostate	220	ATRAID	ENSG00000138085.16	2	27212287	27217178	0.00164859	0.00251534	0.512962	18899	0.980782	No
Prostate	220	CAD	ENSG00000084774.13	2	27217390	27243943	0.00244127	0.00292754	0.405344	18899	0.973482	No
Prostate	220	SLC30A3	ENSG00000115194.10	2	27254572	27275817	-0.00606302	0.0165997	0.715316	18899	0.990644	No
Prostate	220	DNAJC5G	ENSG00000163793.12	2	27275421	27281499	-0.000395166	0.0224092	0.985949	18899	0.999342	No
Prostate	220	TRIM54	ENSG00000138100.13	2	27282392	27307399	4.49088e-05	0.0162216	0.997794	18899	0.999804	No
Prostate	220	UCN	ENSG00000163794.6	2	27307440	27308445	-0.00902749	0.00619203	0.146447	18899	0.921457	No
Prostate	220	MPV17	ENSG00000115204.14	2	27309492	27325680	0.00104094	0.00251363	0.679237	18899	0.98999	No
Prostate	220	GTF3C2	ENSG00000115207.13	2	27325849	27357034	0.000702222	0.00198434	0.723804	18899	0.991509	No
Prostate	220	EIF2B4	ENSG00000115211.15	2	27364352	27370486	0.00181484	0.00218075	0.406295	18899	0.973482	No
Prostate	220	SNX17	ENSG00000115234.10	2	27370496	27377230	0.0063012	0.00201573	0.00203856	18899	0.771257	No
Prostate	220	ZNF513	ENSG00000163795.13	2	27377534	27380790	-0.00139625	0.00287265	0.62747	18899	0.987488	No
Prostate	220	PPM1G	ENSG00000115241.10	2	27381194	27409687	-8.91885e-05	0.00241409	0.970566	18899	0.999309	No
Prostate	220	NRBP1	ENSG00000115216.13	2	27427790	27442259	-0.00120813	0.00185009	0.514507	18899	0.980782	No
Prostate	220	KRTCAP3	ENSG00000157992.12	2	27442366	27446481	0.00886046	0.00515318	0.0871013	18899	0.89849	No
Prostate	220	IFT172	ENSG00000138002.14	2	27444371	27489789	0.000980334	0.00300937	0.74495	18899	0.992217	No
Prostate	220	FNDC4	ENSG00000115226.9	2	27491883	27495245	-0.00249867	0.00644505	0.698663	18899	0.98999	No
Prostate	220	GCKR	ENSG00000084734.8	2	27496842	27523684	0.00150938	0.0121655	0.901386	18899	0.996682	No
Prostate	220	C2orf16	ENSG00000221843.4	2	27537386	27582721	-0.00648658	0.00588634	0.271812	18899	0.952828	No
Prostate	220	ZNF512	ENSG00000243943.9	2	27582969	27623215	-0.00405628	0.00219864	0.0665449	18899	0.878606	No
Prostate	220	CCDC121	ENSG00000176714.9	2	27625639	27628995	-0.00368297	0.0043746	0.40086	18899	0.973482	No
Prostate	220	GPN1	ENSG00000198522.13	2	27628247	27650811	-0.00065732	0.00194171	0.735326	18899	0.992217	No
Prostate	220	SUPT7L	ENSG00000119760.15	2	27651509	27663470	-0.00255385	0.0023283	0.274029	18899	0.952828	No
Prostate	220	SLC4A1AP	ENSG00000163798.13	2	27663841	27694976	-0.00238996	0.00243726	0.327989	18899	0.965568	No
Prostate	220	LINC01460	ENSG00000205334.2	2	27705786	27715732	-0.0252227	0.0161255	0.119379	18899	0.917007	No
Prostate	220	MRPL33	ENSG00000243147.7	2	27771717	27782694	0.00320268	0.00331351	0.334947	18899	0.965568	No
Prostate	220	RBKS	ENSG00000171174.13	2	27781364	27891098	-0.00506289	0.0095571	0.596878	18899	0.98651	No
Prostate	220	BRE	ENSG00000158019.20	2	27889941	28338901	0.000649353	0.00285478	0.8203	18899	0.994758	No
Prostate	220	FOSL2	ENSG00000075426.11	2	28392448	28417312	0.00354969	0.00594018	0.550808	18899	0.984185	No
Prostate	220	RP11-373D23.3	ENSG00000270210.1	2	28425945	28426719	-0.00276221	0.00865181	0.749863	18899	0.992217	No
Prostate	220	PLB1	ENSG00000163803.12	2	28457145	28643788	-0.00225209	0.00602554	0.708985	18899	0.990446	No
Prostate	220	PPP1CB	ENSG00000213639.9	2	28751640	28802940	-0.0021605	0.00403486	0.592934	18899	0.98651	No
Prostate	220	SPDYA	ENSG00000163806.15	2	28782517	28850611	-0.014425	0.00633965	0.0239551	18899	0.835984	No
Prostate	220	TRMT61B	ENSG00000171103.10	2	28849821	28870301	-0.00623073	0.00341774	0.0698036	18899	0.88646	No
Prostate	220	WDR43	ENSG00000163811.11	2	28894643	28948222	-2.14369e-05	0.00289555	0.9941	18899	0.999442	No
Prostate	220	TOGARAM2	ENSG00000189350.12	2	28956611	29061373	0.000757335	0.0135936	0.955627	18899	0.999309	No
Prostate	220	C2orf71	ENSG00000179270.6	2	29061490	29074261	0.0174833	0.0180316	0.333433	18899	0.965568	No
Prostate	220	CLIP4	ENSG00000115295.19	2	29097705	29189643	0.000854908	0.00412135	0.835884	18899	0.995298	No
Prostate	220	ALK	ENSG00000171094.16	2	29192774	29921566	0.024129	0.014306	0.0932488	18899	0.901899	No
Prostate	220	YPEL5	ENSG00000119801.12	2	30146941	30160533	-0.0020332	0.00282655	0.472789	18899	0.978951	No
Prostate	220	LBH	ENSG00000213626.11	2	30231531	30323730	-0.00281984	0.00749712	0.707228	18899	0.990032	No
Prostate	220	LINC01936	ENSG00000235997.2	2	30346659	30352431	0.000361719	0.0133052	0.978339	18899	0.999342	No
Prostate	220	LCLAT1	ENSG00000172954.13	2	30447226	30644225	-0.00148762	0.00427314	0.72811	18899	0.991986	No
Prostate	220	CAPN13	ENSG00000162949.16	2	30722771	30820542	0.0278128	0.0178097	0.119963	18899	0.917007	No
Prostate	220	GALNT14	ENSG00000158089.14	2	30910467	31155202	-0.0125227	0.0109644	0.254783	18899	0.952828	No
Prostate	220	CAPN14	ENSG00000214711.9	2	31173056	31233858	-0.00492365	0.0119346	0.680381	18899	0.98999	No
Prostate	220	EHD3	ENSG00000013016.15	2	31234337	31269447	0.005306	0.00602403	0.379491	18899	0.973482	No
Prostate	220	XDH	ENSG00000158125.9	2	31334321	31414715	0.0180605	0.0195512	0.35674	18899	0.972191	No
Prostate	220	SRD5A2	ENSG00000277893.1	2	31522480	31581067	0.00429951	0.0113084	0.7042	18899	0.98999	No
Prostate	220	RP11-1057B6.1	ENSG00000273165.1	2	31852976	31853423	-0.0396586	0.0199209	0.0478782	18899	0.864919	No
Prostate	220	MEMO1	ENSG00000162959.13	2	31865060	32011230	0.000134294	0.00402094	0.97339	18899	0.999342	No
Prostate	220	DPY30	ENSG00000162961.13	2	32011886	32039812	-0.00222545	0.00254136	0.382259	18899	0.973482	No
Prostate	220	SPAST	ENSG00000021574.11	2	32063611	32157637	0.00335169	0.00319869	0.295992	18899	0.95775	No
Prostate	220	RP11-563N4.1	ENSG00000272716.1	2	32165046	32165757	0.0182592	0.0132933	0.171129	18899	0.932822	No
Prostate	220	SLC30A6	ENSG00000152683.14	2	32165841	32224379	-0.00335553	0.0023366	0.152559	18899	0.921457	No
Prostate	220	NLRC4	ENSG00000091106.18	2	32224453	32265854	-0.00750219	0.00775127	0.334292	18899	0.965568	No
Prostate	220	YIPF4	ENSG00000119820.10	2	32277910	32316594	-0.00136518	0.00226882	0.548051	18899	0.984185	No
Prostate	220	AL133245.2	ENSG00000272754.1	2	32321638	32323002	-0.0343121	0.0209593	0.103202	18899	0.9062	No
Prostate	220	BIRC6	ENSG00000115760.13	2	32357028	32618899	0.00313028	0.00231099	0.177115	18899	0.93685	No
Prostate	220	TTC27	ENSG00000018699.11	2	32628032	32821051	-0.00193265	0.00346087	0.577181	18899	0.986308	No
Prostate	220	LTBP1	ENSG00000049323.15	2	32946972	33399509	-0.00130554	0.00557872	0.81521	18899	0.994758	No
Prostate	220	RASGRP3	ENSG00000152689.17	2	33436324	33564750	0.00373926	0.00841882	0.657415	18899	0.98999	No
Prostate	220	FAM98A	ENSG00000119812.18	2	33583658	33599362	0.00562241	0.00357904	0.117797	18899	0.917007	No
Prostate	220	RP11-490M8.1	ENSG00000260025.1	2	36354749	36355114	0.00444735	0.0082161	0.588911	18899	0.98651	No
Prostate	220	CRIM1	ENSG00000150938.9	2	36355926	36551135	0.0133365	0.00525575	0.0119347	18899	0.812685	No
Prostate	220	FEZ2	ENSG00000171055.14	2	36531805	36646087	0.00546807	0.00244156	0.0262303	18899	0.84123	No
Prostate	220	VIT	ENSG00000205221.12	2	36696690	36814792	-0.0291226	0.0120381	0.0164584	18899	0.812685	No
Prostate	220	STRN	ENSG00000115808.11	2	36843640	36966472	0.00272575	0.00243022	0.263389	18899	0.952828	No
Prostate	220	HEATR5B	ENSG00000008869.11	2	36968383	37084342	-0.00197725	0.00248917	0.427948	18899	0.976211	No
Prostate	220	GPATCH11	ENSG00000152133.14	2	37084451	37099209	0.000638432	0.00396313	0.872185	18899	0.996209	No
Prostate	220	EIF2AK2	ENSG00000055332.16	2	37099245	37157065	-0.00100435	0.0024699	0.684715	18899	0.98999	No
Prostate	220	CEBPZOS	ENSG00000218739.9	2	37196488	37216139	0.00249284	0.00263883	0.345976	18899	0.971881	No
Prostate	220	CEBPZ	ENSG00000115816.14	2	37201612	37231630	-0.00392051	0.00310591	0.208334	18899	0.947401	No
Prostate	220	NDUFAF7	ENSG00000003509.15	2	37231714	37253403	-0.00135392	0.00259251	0.602086	18899	0.98651	No
Prostate	220	PRKD3	ENSG00000115825.9	2	37250502	37324808	0.00167931	0.00254735	0.510508	18899	0.980782	No
Prostate	220	AC007391.2	ENSG00000232028.1	2	37325340	37326797	0.0271486	0.019511	0.16565	18899	0.929906	No
Prostate	220	QPCT	ENSG00000115828.15	2	37344574	37373322	0.00293718	0.0072	0.683757	18899	0.98999	No
Prostate	220	CDC42EP3	ENSG00000163171.7	2	37641882	37738468	0.00528203	0.00488776	0.281161	18899	0.952828	No
Prostate	220	LINC00211	ENSG00000237803.5	2	37826247	37876274	0.0265028	0.021564	0.220519	18899	0.950146	No
Prostate	220	RMDN2	ENSG00000115841.19	2	37923187	38067142	-0.00203751	0.00433973	0.639228	18899	0.987488	No
Prostate	220	CYP1B1	ENSG00000138061.11	2	38067507	38109902	-0.00531727	0.0108681	0.625202	18899	0.987488	No
Prostate	220	AC009229.6	ENSG00000229160.1	2	38132637	38138946	0.00192935	0.0185791	0.917398	18899	0.997245	No
Prostate	220	RP11-314C9.2	ENSG00000273006.1	2	38193348	38193629	0.0356394	0.0179374	0.0483145	18899	0.864919	No
Prostate	220	ATL2	ENSG00000119787.13	2	38294880	38377285	-0.00342085	0.00346319	0.32447	18899	0.965568	No
Prostate	220	AC016995.3	ENSG00000231367.5	2	38406719	38515740	-0.00670573	0.00705054	0.342716	18899	0.970592	No
Prostate	220	HNRNPLL	ENSG00000143889.15	2	38561978	38603586	-0.00150638	0.00281513	0.59318	18899	0.98651	No
Prostate	220	GALM	ENSG00000143891.16	2	38665910	38741237	-0.00123948	0.00588698	0.833458	18899	0.995298	No
Prostate	220	SRSF7	ENSG00000115875.18	2	38743599	38751494	-0.0048525	0.00312459	0.122019	18899	0.917203	No
Prostate	220	GEMIN6	ENSG00000152147.10	2	38751534	38785000	0.00067608	0.00293738	0.818202	18899	0.994758	No
Prostate	220	DHX57	ENSG00000163214.20	2	38797729	38875934	-0.000316744	0.00266109	0.905374	18899	0.996682	No
Prostate	220	MORN2	ENSG00000188010.12	2	38875962	38929072	0.000227225	0.00389972	0.953595	18899	0.999309	No
Prostate	220	ARHGEF33	ENSG00000214694.10	2	38889880	38975449	-0.00673493	0.00580248	0.247161	18899	0.952828	No
Prostate	220	SOS1	ENSG00000115904.12	2	38981396	39124345	-0.000826177	0.00258964	0.750039	18899	0.992217	No
Prostate	220	CDKL4	ENSG00000205111.8	2	39175646	39229588	-0.0163165	0.0184478	0.377515	18899	0.973482	No
Prostate	220	MAP4K3	ENSG00000011566.14	2	39249266	39437312	0.00317717	0.00302126	0.294263	18899	0.957459	No
Prostate	220	TMEM178A	ENSG00000152154.10	2	39664982	39717963	0.00693737	0.00990597	0.484549	18899	0.978951	No
Prostate	220	THUMPD2	ENSG00000138050.14	2	39736305	39779267	0.00188119	0.00370177	0.611889	18899	0.98651	No
Prostate	220	SLC8A1	ENSG00000183023.18	2	40097270	40611053	0.00502586	0.00488351	0.304665	18899	0.962541	No
Prostate	220	LINC01914	ENSG00000234362.5	2	41931599	41933723	-0.0249954	0.0216629	0.249958	18899	0.952828	No
Prostate	220	PKDCC	ENSG00000162878.12	2	42048020	42058528	-0.00711078	0.00638287	0.266612	18899	0.952828	No
Prostate	220	EML4	ENSG00000143924.18	2	42169350	42332548	0.00300563	0.00298413	0.315067	18899	0.965568	No
Prostate	220	COX7A2L	ENSG00000115944.14	2	42333546	42425088	0.00101017	0.00258034	0.695859	18899	0.98999	No
Prostate	220	KCNG3	ENSG00000171126.7	2	42442017	42494097	-0.0204348	0.0189596	0.28243	18899	0.952828	No
Prostate	220	MTA3	ENSG00000057935.13	2	42494569	42756947	-0.0025887	0.00211385	0.222168	18899	0.950146	No
Prostate	220	OXER1	ENSG00000162881.6	2	42762481	42764261	-0.000132219	0.00512948	0.979462	18899	0.999342	No
Prostate	220	HAAO	ENSG00000162882.14	2	42767089	42792592	-0.00392308	0.00563096	0.486809	18899	0.978951	No
Prostate	220	LINC01819	ENSG00000231826.5	2	43027853	43039547	-0.00680997	0.0161079	0.672921	18899	0.98999	No
Prostate	220	AC093609.1	ENSG00000230587.1	2	43097746	43102691	0.025481	0.0150064	0.0910774	18899	0.899837	No
Prostate	220	ZFP36L2	ENSG00000152518.7	2	43222402	43226609	-0.00138518	0.00612194	0.821229	18899	0.994758	No
Prostate	220	LINC01126	ENSG00000279873.2	2	43227210	43228855	-0.00958933	0.00659009	0.147221	18899	0.921457	No
Prostate	220	THADA	ENSG00000115970.18	2	43230836	43596046	-0.00960726	0.00340988	0.00533092	18899	0.805509	No
Prostate	220	PLEKHH2	ENSG00000152527.13	2	43637273	43767987	-0.00955238	0.00542029	0.0795553	18899	0.890989	No
Prostate	220	C1GALT1C1L	ENSG00000223658.7	2	43675151	43676322	0.0124517	0.00913944	0.174616	18899	0.935688	No
Prostate	220	DYNC2LI1	ENSG00000138036.18	2	43774039	43810010	0.00101558	0.00307866	0.741842	18899	0.992217	No
Prostate	220	ABCG5	ENSG00000138075.11	2	43812472	43838865	-0.0283001	0.0156192	0.0715195	18899	0.888583	No
Prostate	220	LRPPRC	ENSG00000138095.18	2	43886508	43996005	-9.37266e-05	0.00282007	0.97352	18899	0.999342	No
Prostate	220	PPM1B	ENSG00000138032.20	2	44168877	44244384	0.000428201	0.00477398	0.92862	18899	0.998237	No
Prostate	220	SLC3A1	ENSG00000138079.13	2	44275458	44321463	0.015504	0.0128324	0.228417	18899	0.950146	No
Prostate	220	PREPL	ENSG00000138078.15	2	44316281	44361862	-0.00125934	0.00257263	0.625018	18899	0.987488	No
Prostate	220	CAMKMT	ENSG00000143919.14	2	44361950	44772592	0.00238596	0.00412892	0.564011	18899	0.98549	No
Prostate	220	SIX2	ENSG00000170577.7	2	45005161	45009430	-0.00955955	0.0148835	0.521426	18899	0.98181	No
Prostate	220	AC093702.1	ENSG00000231156.1	2	45013214	45013668	0.00893263	0.015543	0.566144	18899	0.985796	No
Prostate	220	SRBD1	ENSG00000068784.12	2	45388680	45612165	-0.000696791	0.00327309	0.831636	18899	0.995298	No
Prostate	220	PRKCE	ENSG00000171132.13	2	45651345	46187990	0.00534001	0.00411373	0.195765	18899	0.944272	No
Prostate	220	EPAS1	ENSG00000116016.13	2	46293667	46386703	0.00158396	0.00460344	0.731151	18899	0.991986	No
Prostate	220	ATP6V1E2	ENSG00000250565.6	2	46490750	46542557	-0.00620872	0.00515469	0.229842	18899	0.950146	No
Prostate	220	RHOQ	ENSG00000119729.11	2	46542728	46583121	0.00247188	0.00347658	0.477915	18899	0.978951	No
Prostate	220	PIGF	ENSG00000151665.12	2	46588075	46617119	-0.00683529	0.00337627	0.0442607	18899	0.863649	No
Prostate	220	CRIPT	ENSG00000119878.5	2	46617151	46625742	-0.00738042	0.00335329	0.0288955	18899	0.84123	No
Prostate	220	SOCS5	ENSG00000171150.7	2	46698952	46763129	0.00068954	0.00278502	0.804709	18899	0.993399	No
Prostate	220	RP11-333I13.1	ENSG00000260977.1	2	46777783	46780245	-0.0130562	0.00777602	0.0947236	18899	0.90353	No
Prostate	220	LINC01118	ENSG00000222005.8	2	46816668	46822657	-0.0180355	0.0176311	0.307584	18899	0.963379	No
Prostate	220	LINC01119	ENSG00000239332.5	2	46827864	46859007	0.00626132	0.00816689	0.44419	18899	0.976896	No
Prostate	220	MCFD2	ENSG00000180398.11	2	46901870	46941855	-0.00282638	0.00337814	0.403789	18899	0.973482	No
Prostate	220	TTC7A	ENSG00000068724.15	2	46916157	47076137	0.00366034	0.00350466	0.297563	18899	0.957782	No
Prostate	220	C2orf61	ENSG00000239605.9	2	47045538	47129940	-0.00319573	0.0201921	0.874408	18899	0.996209	No
Prostate	220	CALM2	ENSG00000143933.16	2	47160082	47176601	0.00625671	0.00269072	0.021069	18899	0.83496	No
Prostate	220	AC073283.4	ENSG00000234690.6	2	47192405	47345074	-8.61926e-05	0.00786554	0.991268	18899	0.999342	No
Prostate	220	AC106869.2	ENSG00000226087.1	2	47225794	47239225	0.0203077	0.0234253	0.38704	18899	0.973482	No
Prostate	220	EPCAM	ENSG00000119888.10	2	47345158	47387601	0.00453376	0.00782272	0.562868	18899	0.98549	No
Prostate	220	MSH2	ENSG00000095002.13	2	47402969	47562311	-0.00284443	0.00396058	0.47349	18899	0.978951	No
Prostate	220	KCNK12	ENSG00000184261.4	2	47516581	47570939	0.00190441	0.0146067	0.896398	18899	0.996682	No
Prostate	220	MSH6	ENSG00000116062.14	2	47695530	47810101	2.2451e-05	0.00244062	0.99267	18899	0.999418	No
Prostate	220	FBXO11	ENSG00000138081.20	2	47789316	47905677	7.12327e-05	0.0025522	0.977762	18899	0.999342	No
Prostate	220	FOXN2	ENSG00000170802.15	2	48314637	48379294	-0.00690157	0.00482335	0.154044	18899	0.921457	No
Prostate	220	RP11-191L17.1	ENSG00000272663.1	2	48440043	48440597	-0.01369	0.0145131	0.346686	18899	0.971881	No
Prostate	220	PPP1R21	ENSG00000162869.15	2	48440598	48515391	-0.00325678	0.00283403	0.251873	18899	0.952828	No
Prostate	220	STON1	ENSG00000243244.5	2	48530171	48598513	-0.0120585	0.00444928	0.00731403	18899	0.805509	No
Prostate	220	GTF2A1L	ENSG00000242441.7	2	48617798	48733148	-0.0115923	0.0293689	0.69348	18899	0.98999	No
Prostate	220	LHCGR	ENSG00000138039.14	2	48686775	48755730	-0.0335886	0.0244755	0.171512	18899	0.933003	No
Prostate	220	STON1-GTF2A1L	ENSG00000068781.21	2	48768954	48776481	-0.0396734	0.0327788	0.227592	18899	0.950146	No
Prostate	220	RP11-460M2.1	ENSG00000282890.1	2	48809340	49419013	0.028747	0.0253186	0.257575	18899	0.952828	No
Prostate	220	RP11-152D8.1	ENSG00000282998.1	2	49202126	49451896	0.0036657	0.0201284	0.855678	18899	0.996209	No
Prostate	220	NRXN1	ENSG00000179915.22	2	49918505	51225575	0.0255606	0.0104652	0.0154655	18899	0.812685	No
Prostate	220	ASB3	ENSG00000115239.21	2	53532672	53787610	-0.00190977	0.0046878	0.684161	18899	0.98999	No
Prostate	220	CHAC2	ENSG00000143942.4	2	53767792	53775196	-0.0099356	0.00871334	0.255549	18899	0.952828	No
Prostate	220	ERLEC1	ENSG00000068912.13	2	53787044	53818819	-0.00655452	0.00410124	0.111598	18899	0.913266	No
Prostate	220	GPR75	ENSG00000119737.5	2	53852913	53859989	-0.0102449	0.00663398	0.12411	18899	0.917203	No
Prostate	220	PSME4	ENSG00000068878.14	2	53864067	53970837	0.00389421	0.0028936	0.179906	18899	0.938407	No
Prostate	220	ACYP2	ENSG00000170634.12	2	53970841	54305300	-0.00090049	0.00333857	0.787654	18899	0.993178	No
Prostate	220	RP11-477N3.1	ENSG00000272156.1	2	54082554	54085066	-0.00316491	0.00713513	0.65784	18899	0.98999	No
Prostate	220	TSPYL6	ENSG00000178021.10	2	54253184	54256272	0.0177811	0.0224553	0.429398	18899	0.976211	No
Prostate	220	C2orf73	ENSG00000177994.15	2	54330034	54383742	-0.00578061	0.0155225	0.709993	18899	0.990638	No
Prostate	220	SPTBN1	ENSG00000115306.15	2	54456285	54671445	-0.000848476	0.00292565	0.77211	18899	0.993178	No
Prostate	220	EML6	ENSG00000214595.11	2	54723665	54972025	0.00123182	0.00781714	0.874949	18899	0.996209	No
Prostate	220	RTN4	ENSG00000115310.17	2	54972187	55112621	-0.00175763	0.0031312	0.575208	18899	0.986308	No
Prostate	220	CLHC1	ENSG00000162994.15	2	55174791	55232354	-0.0105647	0.00506608	0.0383175	18899	0.852121	No
Prostate	220	RPS27A	ENSG00000143947.13	2	55231903	55235853	-0.000533966	0.00285385	0.851771	18899	0.996209	No
Prostate	220	MTIF2	ENSG00000085760.14	2	55236595	55269347	0.00157585	0.00272378	0.563548	18899	0.98549	No
Prostate	220	CCDC88A	ENSG00000115355.15	2	55287842	55419921	-0.00206985	0.00302278	0.494302	18899	0.979304	No
Prostate	220	CFAP36	ENSG00000163001.11	2	55519604	55545879	-7.59553e-05	0.00251495	0.975937	18899	0.999342	No
Prostate	220	PPP4R3B	ENSG00000275052.4	2	55547292	55618880	-0.000221806	0.00217342	0.918817	18899	0.997457	No
Prostate	220	PNPT1	ENSG00000138035.14	2	55634265	55693910	0.000217567	0.00297787	0.941831	18899	0.999309	No
Prostate	220	EFEMP1	ENSG00000115380.19	2	55865967	55924139	-0.0139725	0.00649452	0.0326535	18899	0.852121	No
Prostate	220	RP11-481J13.1	ENSG00000272180.1	2	55952158	56181652	-0.0245236	0.0169419	0.149335	18899	0.921457	No
Prostate	220	CCDC85A	ENSG00000055813.5	2	56184123	56386173	-0.0056396	0.00815769	0.490172	18899	0.979304	No
Prostate	220	VRK2	ENSG00000028116.16	2	57907651	58159920	-0.00110937	0.00332026	0.738642	18899	0.992217	No
Prostate	220	FANCL	ENSG00000115392.11	2	58159243	58241348	0.00284251	0.00308135	0.357397	18899	0.972191	No
Prostate	220	LINC01122	ENSG00000233723.7	2	58427799	59063766	-0.000910145	0.019961	0.963678	18899	0.999309	No
Prostate	220	BCL11A	ENSG00000119866.20	2	60451167	60553567	0.00565661	0.00783374	0.471096	18899	0.978951	No
Prostate	220	PAPOLG	ENSG00000115421.12	2	60756230	60802085	-0.000329962	0.00258033	0.898377	18899	0.996682	No
Prostate	220	REL	ENSG00000162924.13	2	60881521	60925908	-0.0038709	0.00568369	0.496633	18899	0.979304	No
Prostate	220	PUS10	ENSG00000162927.13	2	60941969	61018161	-0.01095	0.00499416	0.029505	18899	0.84123	No
Prostate	220	PEX13	ENSG00000162928.8	2	61017225	61051990	-0.00316738	0.00315049	0.315951	18899	0.965568	No
Prostate	220	KIAA1841	ENSG00000162929.13	2	61065871	61138034	0.00543535	0.00466734	0.245602	18899	0.952828	No
Prostate	220	C2orf74	ENSG00000237651.6	2	61145068	61164829	0.00781854	0.00845743	0.356373	18899	0.972191	No
Prostate	220	RP11-493E12.1	ENSG00000271889.1	2	61151433	61162105	0.033356	0.0163984	0.0432745	18899	0.857035	No
Prostate	220	AHSA2	ENSG00000173209.22	2	61177418	61191203	-0.00583492	0.00415123	0.161414	18899	0.928241	No
Prostate	220	USP34	ENSG00000115464.14	2	61192901	61470769	0.00238387	0.00378335	0.529358	18899	0.983537	No
Prostate	220	XPO1	ENSG00000082898.16	2	61477849	61538626	-0.00817928	0.00389802	0.0371455	18899	0.852121	No
Prostate	220	FAM161A	ENSG00000170264.12	2	61824854	61854143	-0.00446633	0.00493887	0.366924	18899	0.973482	No
Prostate	220	CCT4	ENSG00000115484.14	2	61868089	61888723	0.000420592	0.00224779	0.851763	18899	0.996209	No
Prostate	220	COMMD1	ENSG00000173163.10	2	61888805	62147247	0.000749606	0.00283182	0.79151	18899	0.993178	No
Prostate	220	B3GNT2	ENSG00000170340.10	2	62196113	62224731	0.00366868	0.00475301	0.441115	18899	0.976896	No
Prostate	220	TMEM17	ENSG00000186889.9	2	62500221	62506341	0.00102686	0.00624448	0.869551	18899	0.996209	No
Prostate	220	EHBP1	ENSG00000115504.14	2	62673851	63046481	0.00592347	0.00329572	0.0738084	18899	0.890449	No
Prostate	220	OTX1	ENSG00000115507.9	2	63050057	63057836	-0.0127257	0.0207074	0.539558	18899	0.983894	No
Prostate	220	WDPCP	ENSG00000143951.15	2	63121383	63827843	-0.00191296	0.00384707	0.619563	18899	0.986712	No
Prostate	220	MDH1	ENSG00000014641.17	2	63588800	63607197	0.00227662	0.00288932	0.431673	18899	0.976211	No
Prostate	220	UGP2	ENSG00000169764.15	2	63840940	63891562	-0.000710624	0.00287638	0.805122	18899	0.993399	No
Prostate	220	VPS54	ENSG00000143952.19	2	63892146	64019072	-0.00469521	0.00313989	0.136418	18899	0.920566	No
Prostate	220	PELI1	ENSG00000197329.11	2	64092652	64144454	-0.00808395	0.00431183	0.062288	18899	0.878606	No
Prostate	220	LGALSL	ENSG00000119862.12	2	64453969	64461381	0.00320466	0.00468889	0.495117	18899	0.979304	No
Prostate	220	LINC01805	ENSG00000223863.1	2	64486353	64500904	0.0366251	0.0176129	0.0388639	18899	0.852121	No
Prostate	220	RP11-568N6.1	ENSG00000260101.1	2	64522187	64524093	0.00161869	0.0126653	0.898433	18899	0.996682	No
Prostate	220	AFTPH	ENSG00000119844.15	2	64524305	64593005	0.000552285	0.00278127	0.8428	18899	0.996209	No
Prostate	220	SERTAD2	ENSG00000179833.4	2	64631621	64751005	-0.000796645	0.00344749	0.817492	18899	0.994758	No
Prostate	220	AC007365.3	ENSG00000226756.1	2	64644612	64646698	-0.015025	0.0203467	0.461117	18899	0.978314	No
Prostate	220	SLC1A4	ENSG00000115902.10	2	64988477	65023865	-0.000875388	0.00526191	0.868041	18899	0.996209	No
Prostate	220	CEP68	ENSG00000011523.13	2	65056366	65086854	-0.00466754	0.00264596	0.07927	18899	0.890981	No
Prostate	220	RAB1A	ENSG00000138069.16	2	65070701	65130106	-0.00106196	0.00222668	0.633942	18899	0.987488	No
Prostate	220	ACTR2	ENSG00000138071.13	2	65227753	65271253	0.00232486	0.00283179	0.412641	18899	0.973482	No
Prostate	220	SPRED2	ENSG00000198369.9	2	65310851	65432637	-0.00540987	0.00351162	0.12502	18899	0.917203	No
Prostate	220	AC012370.3	ENSG00000234255.8	2	65439888	65456571	0.0114478	0.0241823	0.636453	18899	0.987488	No
Prostate	220	RP11-418H16.1	ENSG00000281920.1	2	65623272	65628424	-0.00177736	0.0181915	0.922267	18899	0.997618	No
Prostate	220	MEIS1	ENSG00000143995.19	2	66433471	66573869	0.00211007	0.00469817	0.653831	18899	0.98999	No
Prostate	220	LINC01798	ENSG00000232046.6	2	66574030	66730157	-0.0128087	0.00932167	0.170973	18899	0.932475	No
Prostate	220	LINC01797	ENSG00000237179.5	2	66697125	66703227	-0.019311	0.0137255	0.161013	18899	0.927454	No
Prostate	220	LINC01799	ENSG00000230525.5	2	66904436	66971462	-0.00510814	0.0192578	0.791092	18899	0.993178	No
Prostate	220	LINC01828	ENSG00000235885.7	2	67086446	67311439	0.00430787	0.0110531	0.697146	18899	0.98999	No
Prostate	220	LINC01829	ENSG00000236780.5	2	67123357	67215319	-0.0104585	0.0191209	0.585016	18899	0.98651	No
Prostate	220	ETAA1	ENSG00000143971.7	2	67397319	67410545	2.66625e-05	0.00339647	0.993745	18899	0.999418	No
Prostate	220	C1D	ENSG00000197223.11	2	68041130	68110948	-0.00207094	0.00464256	0.65603	18899	0.98999	No
Prostate	220	WDR92	ENSG00000243667.6	2	68122936	68157560	-0.00332274	0.00294873	0.261175	18899	0.952828	No
Prostate	220	PNO1	ENSG00000115946.7	2	68157844	68176238	0.00776281	0.00349823	0.0276176	18899	0.84123	No
Prostate	220	PPP3R1	ENSG00000221823.10	2	68178857	68256237	-0.000746004	0.00230633	0.746689	18899	0.992217	No
Prostate	220	CNRIP1	ENSG00000119865.8	2	68284171	68320051	0.00211233	0.00299486	0.481442	18899	0.978951	No
Prostate	220	PLEK	ENSG00000115956.9	2	68365173	68397453	0.00251958	0.00749815	0.737206	18899	0.992217	No
Prostate	220	FBXO48	ENSG00000204923.3	2	68459419	68467258	0.00111455	0.00432911	0.797094	18899	0.993178	No
Prostate	220	APLF	ENSG00000169621.9	2	68467561	68649610	-0.00416477	0.00451225	0.357135	18899	0.972191	No
Prostate	220	PROKR1	ENSG00000169618.6	2	68643589	68658247	-0.000517143	0.0191318	0.978463	18899	0.999342	No
Prostate	220	ARHGAP25	ENSG00000163219.11	2	68679601	68826833	0.00708391	0.00529801	0.182727	18899	0.940795	No
Prostate	220	GKN1	ENSG00000169605.5	2	68974573	68980974	0.0283652	0.035139	0.420503	18899	0.975001	No
Prostate	220	ANTXR1	ENSG00000169604.19	2	69013178	69249327	-0.0049457	0.00448756	0.27176	18899	0.952828	No
Prostate	220	GFPT1	ENSG00000198380.12	2	69319769	69387254	0.000503087	0.0033249	0.879886	18899	0.996209	No
Prostate	220	NFU1	ENSG00000169599.12	2	69395750	69437628	-0.00314433	0.00267524	0.241268	18899	0.952828	No
Prostate	220	AAK1	ENSG00000115977.18	2	69457997	69674349	0.00357255	0.00370551	0.336162	18899	0.965568	No
Prostate	220	ANXA4	ENSG00000196975.15	2	69644425	69827100	0.000206918	0.00288194	0.942835	18899	0.999309	No
Prostate	220	GMCL1	ENSG00000087338.4	2	69829642	69881396	-0.000901708	0.00319213	0.777872	18899	0.993178	No
Prostate	220	SNRNP27	ENSG00000124380.10	2	69893560	69905575	-0.00219858	0.00247663	0.375762	18899	0.973482	No
Prostate	220	MXD1	ENSG00000059728.10	2	69897688	69942945	0.00455972	0.00563205	0.419141	18899	0.974365	No
Prostate	220	ASPRV1	ENSG00000244617.2	2	69960089	69962262	0.00451757	0.00513232	0.379808	18899	0.973482	No
Prostate	220	PCBP1	ENSG00000169564.6	2	70087454	70088409	-0.00178554	0.00318749	0.575996	18899	0.986308	No
Prostate	220	LINC01816	ENSG00000231327.1	2	70124036	70125317	0.00264533	0.0112268	0.813966	18899	0.994758	No
Prostate	220	C2orf42	ENSG00000115998.7	2	70149880	70191071	-0.000706405	0.00337599	0.834473	18899	0.995298	No
Prostate	220	TIA1	ENSG00000116001.15	2	70209444	70248660	-0.00154249	0.00299861	0.607545	18899	0.98651	No
Prostate	220	PCYOX1	ENSG00000116005.11	2	70257386	70281191	-0.00167145	0.0039011	0.668785	18899	0.98999	No
Prostate	220	SNRPG	ENSG00000143977.13	2	70281362	70293771	-0.00222606	0.00372412	0.550696	18899	0.984185	No
Prostate	220	FAM136A	ENSG00000035141.7	2	70295975	70302090	0.000413581	0.00283299	0.88408	18899	0.996475	No
Prostate	220	TGFA	ENSG00000163235.15	2	70447280	70554193	-0.00693646	0.00784917	0.37792	18899	0.973482	No
Prostate	220	ADD2	ENSG00000075340.22	2	70607618	70768225	0.0199793	0.0104978	0.0584651	18899	0.878606	No
Prostate	220	FIGLA	ENSG00000183733.6	2	70777310	70790643	0.00932859	0.0244038	0.702679	18899	0.98999	No
Prostate	220	CLEC4F	ENSG00000152672.7	2	70808643	70820600	0.00293444	0.0127848	0.818697	18899	0.994758	No
Prostate	220	CD207	ENSG00000116031.8	2	70830214	70835822	-0.0356305	0.0167849	0.0350146	18899	0.852121	No
Prostate	220	VAX2	ENSG00000116035.2	2	70900590	70933446	0.00683986	0.0103928	0.511216	18899	0.980782	No
Prostate	220	ATP6V1B1	ENSG00000116039.11	2	70935882	70965406	0.00815551	0.0117823	0.489633	18899	0.979304	No
Prostate	220	ANKRD53	ENSG00000144031.11	2	70978380	70985499	-0.00829337	0.00673316	0.219514	18899	0.950061	No
Prostate	220	TEX261	ENSG00000144043.11	2	70985938	70994945	-0.000961514	0.00241651	0.691137	18899	0.98999	No
Prostate	220	NAGK	ENSG00000124357.12	2	71064344	71079805	-0.00164338	0.00297208	0.580928	18899	0.98651	No
Prostate	220	RP11-467P9.1	ENSG00000272735.1	2	71067519	71068125	-0.00553046	0.0153401	0.71884	18899	0.991281	No
Prostate	220	MCEE	ENSG00000124370.10	2	71109684	71130239	0.000122496	0.00325438	0.970012	18899	0.999309	No
Prostate	220	MPHOSPH10	ENSG00000124383.8	2	71130314	71150101	-0.000424768	0.00266426	0.873491	18899	0.996209	No
Prostate	220	PAIP2B	ENSG00000124374.8	2	71182739	71227083	0.00491607	0.00485506	0.312504	18899	0.965568	No
Prostate	220	ZNF638	ENSG00000075292.18	2	71276561	71435069	-0.00115316	0.00228358	0.614136	18899	0.98651	No
Prostate	220	DYSF	ENSG00000135636.13	2	71453722	71686768	0.00243119	0.00582631	0.676927	18899	0.98999	No
Prostate	220	CYP26B1	ENSG00000003137.8	2	72129238	72148038	-0.0217595	0.017824	0.223615	18899	0.950146	No
Prostate	220	EXOC6B	ENSG00000144036.15	2	72175984	72826041	0.00266686	0.002417	0.271203	18899	0.952828	No
Prostate	220	SPR	ENSG00000116096.5	2	72887360	72892158	0.000198557	0.00389618	0.959407	18899	0.999309	No
Prostate	220	SFXN5	ENSG00000144040.12	2	72942036	73071836	0.00751862	0.00403866	0.064133	18899	0.878606	No
Prostate	220	RAB11FIP5	ENSG00000135631.16	2	73073382	73156721	0.00549205	0.00288602	0.0584936	18899	0.878606	No
Prostate	220	SMYD5	ENSG00000135632.11	2	73214222	73227237	-7.70708e-05	0.0033988	0.981932	18899	0.999342	No
Prostate	220	PRADC1	ENSG00000135617.3	2	73228006	73233238	0.0110893	0.00309845	0.000433773	18899	0.639521	No
Prostate	220	CCT7	ENSG00000135624.15	2	73233420	73253021	0.000175716	0.00257906	0.945749	18899	0.999309	No
Prostate	220	FBXO41	ENSG00000163013.11	2	73254682	73284431	-0.00327485	0.00569518	0.56593	18899	0.985796	No
Prostate	220	EGR4	ENSG00000135625.7	2	73290929	73293705	-0.00145939	0.0228471	0.949133	18899	0.999309	No
Prostate	220	ALMS1	ENSG00000116127.17	2	73385758	73610793	-0.000174451	0.00374108	0.962854	18899	0.999309	No
Prostate	220	NAT8	ENSG00000144035.3	2	73640832	73642393	-0.00197591	0.018037	0.912879	18899	0.996682	No
Prostate	220	TPRKB	ENSG00000144034.14	2	73729104	73737400	-0.00271096	0.00292238	0.354717	18899	0.972191	No
Prostate	220	RP11-434P11.2	ENSG00000273245.1	2	73750256	73750786	-0.0102298	0.0127548	0.423492	18899	0.975909	No
Prostate	220	DUSP11	ENSG00000144048.10	2	73762184	73780157	-0.00362932	0.00305322	0.235987	18899	0.952642	No
Prostate	220	STAMBP	ENSG00000124356.15	2	73828916	73873659	0.00155166	0.0024434	0.526136	18899	0.983412	No
Prostate	220	ACTG2	ENSG00000163017.13	2	73892314	73919865	-0.0143889	0.00819531	0.0806781	18899	0.890989	No
Prostate	220	DGUOK	ENSG00000114956.19	2	73926826	73958961	-0.000813153	0.00247768	0.743114	18899	0.992217	No
Prostate	220	AC073046.25	ENSG00000235499.1	2	73985132	73986343	-0.0259095	0.0145867	0.0772287	18899	0.890449	No
Prostate	220	TET3	ENSG00000187605.15	2	73986404	74108176	-0.00401426	0.00368628	0.27749	18899	0.952828	No
Prostate	220	RP11-287D1.4	ENSG00000217702.2	2	74130583	74135395	-0.02262	0.0249573	0.365854	18899	0.973482	No
Prostate	220	BOLA3	ENSG00000163170.11	2	74135398	74147994	0.00100892	0.00388252	0.79524	18899	0.993178	No
Prostate	220	MOB1A	ENSG00000114978.17	2	74152528	74178898	-0.00283146	0.00198444	0.155204	18899	0.921457	No
Prostate	220	MTHFD2	ENSG00000065911.11	2	74198562	74216241	-0.00722707	0.00565567	0.2028	18899	0.945929	No
Prostate	220	SLC4A5	ENSG00000188687.17	2	74217566	74343414	0.00537075	0.00550889	0.330788	18899	0.965568	No
Prostate	220	DCTN1	ENSG00000204843.12	2	74361154	74391988	0.0011115	0.00214315	0.604598	18899	0.98651	No
Prostate	220	C2orf81	ENSG00000284308.1	2	74414176	74421591	-0.00475273	0.00374906	0.206389	18899	0.945929	No
Prostate	220	WDR54	ENSG00000005448.16	2	74421678	74425755	-0.00744407	0.00346435	0.0328671	18899	0.852121	No
Prostate	220	RTKN	ENSG00000114993.16	2	74425836	74442422	0.00176723	0.00294435	0.549053	18899	0.984185	No
Prostate	220	INO80B	ENSG00000115274.14	2	74455023	74457960	-0.00363841	0.00331967	0.274403	18899	0.952828	No
Prostate	220	WBP1	ENSG00000239779.6	2	74458329	74460891	0.00190303	0.00275695	0.490834	18899	0.979304	No
Prostate	220	MOGS	ENSG00000115275.11	2	74461057	74465410	1.0479e-05	0.00297421	0.997192	18899	0.999776	No
Prostate	220	MRPL53	ENSG00000204822.6	2	74471958	74473322	-0.00308971	0.00407292	0.448994	18899	0.977325	No
Prostate	220	CCDC142	ENSG00000135637.13	2	74473790	74483321	-0.000415417	0.00321757	0.897403	18899	0.996682	No
Prostate	220	TTC31	ENSG00000115282.19	2	74483409	74494886	-0.00050768	0.00221493	0.818944	18899	0.994758	No
Prostate	220	LBX2	ENSG00000179528.15	2	74497517	74501614	0.000714247	0.0135733	0.958086	18899	0.999309	No
Prostate	220	PCGF1	ENSG00000115289.13	2	74505043	74508580	-0.00389786	0.00300301	0.195803	18899	0.944272	No
Prostate	220	DQX1	ENSG00000144045.13	2	74518131	74526336	-0.00743006	0.0120817	0.539272	18899	0.983894	No
Prostate	220	AUP1	ENSG00000115307.16	2	74526645	74529376	0.000595361	0.00197532	0.763426	18899	0.992961	No
Prostate	220	HTRA2	ENSG00000115317.11	2	74529500	74531925	-0.000953001	0.00232866	0.6828	18899	0.98999	No
Prostate	220	LOXL3	ENSG00000115318.11	2	74532438	74555690	0.000181057	0.0044196	0.967364	18899	0.999309	No
Prostate	220	DOK1	ENSG00000115325.13	2	74549026	74557554	0.000639174	0.00392787	0.870899	18899	0.996209	No
Prostate	220	M1AP	ENSG00000159374.17	2	74557883	74648338	0.00355188	0.0129657	0.784413	18899	0.993178	No
Prostate	220	SEMA4F	ENSG00000135622.12	2	74654228	74683853	-0.00245791	0.0033415	0.462862	18899	0.978314	No
Prostate	220	RP11-259N19.1	ENSG00000272711.1	2	74832655	74833980	-0.00337018	0.0134354	0.802195	18899	0.993328	No
Prostate	220	HK2	ENSG00000159399.9	2	74833988	74893359	-0.000819856	0.0107798	0.939452	18899	0.999126	No
Prostate	220	LINC01291	ENSG00000204792.2	2	74918148	74938418	0.179753	0.0587343	0.00251655	18899	0.771257	No
Prostate	220	AC104135.2	ENSG00000236209.1	2	74919555	74924846	0.111194	0.0367133	0.00278317	18899	0.771257	No
Prostate	220	LINC01293	ENSG00000230836.1	2	74940258	74942670	0.0795227	0.0318643	0.013389	18899	0.812685	No
Prostate	220	POLE4	ENSG00000115350.11	2	74958492	74970128	0.00233614	0.00334986	0.48638	18899	0.978951	No
Prostate	220	TACR1	ENSG00000115353.10	2	75046463	75199700	0.00337407	0.0108405	0.75594	18899	0.992217	No
Prostate	220	EVA1A	ENSG00000115363.13	2	75469302	75569722	0.00745901	0.0116866	0.524048	18899	0.982818	No
Prostate	220	MRPL19	ENSG00000115364.13	2	75646783	75690851	0.00171462	0.00286591	0.550335	18899	0.984185	No
Prostate	220	GCFC2	ENSG00000005436.13	2	75652000	75710989	7.10178e-05	0.00308645	0.981666	18899	0.999342	No
Prostate	220	RP11-342K6.4	ENSG00000270996.1	2	75719120	75720018	0.0543851	0.0118276	7.59025e-06	18899	0.0734551	No
Prostate	220	LRRTM4	ENSG00000176204.13	2	76747719	77593319	0.0131496	0.0138863	0.344818	18899	0.971109	No
Prostate	220	REG3G	ENSG00000143954.12	2	79025686	79028505	-0.00312478	0.0261552	0.905024	18899	0.996682	No
Prostate	220	REG1B	ENSG00000172023.7	2	79085030	79087993	0.00530114	0.0254732	0.835359	18899	0.995298	No
Prostate	220	REG1A	ENSG00000115386.5	2	79120458	79123419	0.0240392	0.023541	0.308423	18899	0.963971	No
Prostate	220	REG3A	ENSG00000172016.15	2	79157003	79159753	0.0254085	0.0285237	0.374126	18899	0.973482	No
Prostate	220	CTNNA2	ENSG00000066032.18	2	79185231	80648861	0.0314183	0.0163073	0.055456	18899	0.878606	No
Prostate	220	LRRTM1	ENSG00000162951.10	2	80288351	80304749	0.0350357	0.0142182	0.0145866	18899	0.812685	No
Prostate	220	SUCLG1	ENSG00000163541.11	2	84423523	84460045	0.00197501	0.00238813	0.409227	18899	0.973482	No
Prostate	220	DNAH6	ENSG00000115423.18	2	84516455	84819589	-0.000868107	0.00902171	0.92344	18899	0.997629	No
Prostate	220	TRABD2A	ENSG00000186854.10	2	84821650	84907008	-0.00366252	0.0113967	0.748271	18899	0.992217	No
Prostate	220	TMSB10	ENSG00000034510.5	2	84905625	84906662	-0.000474012	0.00408683	0.907782	18899	0.996682	No
Prostate	220	KCMF1	ENSG00000176407.17	2	84971093	85059472	0.00365848	0.00203781	0.0741317	18899	0.890449	No
Prostate	220	TCF7L1	ENSG00000152284.4	2	85133410	85310388	-0.00212328	0.00333777	0.525421	18899	0.98326	No
Prostate	220	TGOLN2	ENSG00000152291.13	2	85318020	85328425	-0.000812754	0.00253347	0.748695	18899	0.992217	No
Prostate	220	RETSAT	ENSG00000042445.13	2	85342088	85354393	-0.00346485	0.00357055	0.333032	18899	0.965568	No
Prostate	220	ELMOD3	ENSG00000115459.17	2	85354621	85391752	-0.00140347	0.00245805	0.56867	18899	0.986308	No
Prostate	220	CAPG	ENSG00000042493.15	2	85394748	85418432	0.00417732	0.00574761	0.468211	18899	0.978951	No
Prostate	220	SH2D6	ENSG00000152292.16	2	85418721	85437027	-0.0105662	0.0147351	0.474174	18899	0.978951	No
Prostate	220	MAT2A	ENSG00000168906.12	2	85539165	85544722	-0.00986727	0.00473207	0.0383341	18899	0.852121	No
Prostate	220	GGCX	ENSG00000115486.11	2	85545281	85561547	-0.00422163	0.00309007	0.173429	18899	0.934595	No
Prostate	220	VAMP8	ENSG00000118640.10	2	85561562	85582031	0.0045412	0.00415438	0.275674	18899	0.952828	No
Prostate	220	VAMP5	ENSG00000168899.4	2	85584408	85593412	0.00367227	0.0033142	0.269188	18899	0.952828	No
Prostate	220	RNF181	ENSG00000168894.9	2	85595725	85597613	-0.00241762	0.00244639	0.32424	18899	0.965568	No
Prostate	220	TMEM150A	ENSG00000168890.13	2	85598548	85602698	-0.00275199	0.00272292	0.313405	18899	0.965568	No
Prostate	220	USP39	ENSG00000168883.19	2	85602856	85649282	-0.000370367	0.00208427	0.859143	18899	0.996209	No
Prostate	220	C2orf68	ENSG00000168887.10	2	85606654	85612066	-0.000649228	0.00222544	0.770799	18899	0.993178	No
Prostate	220	SFTPB	ENSG00000168878.16	2	85657314	85668741	-0.0215493	0.0333771	0.519266	18899	0.980782	No
Prostate	220	GNLY	ENSG00000115523.16	2	85694291	85698854	-0.0229116	0.0134292	0.0895572	18899	0.899837	No
Prostate	220	ATOH8	ENSG00000168874.12	2	85751344	85788066	0.01659	0.00808369	0.0414584	18899	0.852392	No
Prostate	220	ST3GAL5	ENSG00000115525.17	2	85837120	85905199	-0.000657398	0.00624104	0.916217	18899	0.997101	No
Prostate	220	ST3GAL5-AS1	ENSG00000232504.4	2	85889280	85890980	-0.00434856	0.0152927	0.776435	18899	0.993178	No
Prostate	220	RP11-548P2.2	ENSG00000272564.1	2	85904279	85904727	-0.00344104	0.0155528	0.825126	18899	0.994758	No
Prostate	220	POLR1A	ENSG00000068654.15	2	86020216	86106155	0.006212	0.00334272	0.0646013	18899	0.878606	No
Prostate	220	PTCD3	ENSG00000132300.18	2	86106182	86142157	0.000384177	0.00203998	0.850816	18899	0.996209	No
Prostate	220	IMMT	ENSG00000132305.20	2	86143932	86195589	0.000502847	0.00256156	0.844573	18899	0.996209	No
Prostate	220	MRPL35	ENSG00000132313.14	2	86199355	86213794	7.30304e-05	0.00255432	0.97722	18899	0.999342	No
Prostate	220	REEP1	ENSG00000068615.17	2	86213993	86338083	8.88805e-06	0.00768591	0.999078	18899	0.999804	No
Prostate	220	KDM3A	ENSG00000115548.16	2	86440647	86492716	0.000702223	0.00392239	0.858098	18899	0.996209	No
Prostate	220	CHMP3	ENSG00000115561.15	2	86503431	86563479	0.000725223	0.00243928	0.766541	18899	0.993178	No
Prostate	220	RNF103	ENSG00000239305.6	2	86603393	86623866	0.00129974	0.00298446	0.663672	18899	0.98999	No
Prostate	220	RMND5A	ENSG00000153561.12	2	86720173	86778041	0.0029672	0.00228916	0.196416	18899	0.944272	No
Prostate	220	CD8A	ENSG00000153563.15	2	86784610	86808396	0.00921711	0.010572	0.384349	18899	0.973482	No
Prostate	220	CD8B	ENSG00000172116.21	2	86815339	86861924	-0.00656376	0.0142314	0.64515	18899	0.988366	No
Prostate	220	RGPD1	ENSG00000187627.14	2	86907953	87013981	0.0029814	0.0235548	0.899407	18899	0.996682	No
Prostate	220	PLGLB1	ENSG00000183281.14	2	87002559	87021852	-0.0133726	0.0152883	0.382798	18899	0.973482	No
Prostate	220	LINC01943	ENSG00000280721.1	2	87439523	87459044	0.016225	0.0171067	0.344052	18899	0.970615	No
Prostate	220	CYTOR	ENSG00000222041.10	2	87455368	87606805	0.00601887	0.00769844	0.435248	18899	0.976211	No
Prostate	220	RGPD2	ENSG00000185304.14	2	87755955	87825952	-0.0321298	0.0257572	0.21372	18899	0.947985	No
Prostate	220	KRCC1	ENSG00000172086.7	2	88027205	88055729	-0.00308894	0.00294082	0.294829	18899	0.95775	No
Prostate	220	SMYD1	ENSG00000115593.14	2	88067780	88113387	-0.0184245	0.0204345	0.368345	18899	0.973482	No
Prostate	220	FABP1	ENSG00000163586.9	2	88122982	88128116	-0.040258	0.0252348	0.112231	18899	0.913266	No
Prostate	220	THNSL2	ENSG00000144115.16	2	88170295	88186636	0.0262794	0.0133182	0.0498652	18899	0.864919	No
Prostate	220	EIF2AK3	ENSG00000172071.11	2	88556741	88627538	-0.00191667	0.00389401	0.623117	18899	0.986878	No
Prostate	220	RPIA	ENSG00000153574.8	2	88691644	88750935	-0.000599459	0.0029312	0.838165	18899	0.995507	No
Prostate	220	IGKC	ENSG00000211592.8	2	88857161	88857683	0.0110148	0.00820088	0.180768	18899	0.938407	No
Prostate	220	IGKJ5	ENSG00000211593.2	2	88860568	88860605	0.00963417	0.0156008	0.537586	18899	0.983793	No
Prostate	220	IGKJ4	ENSG00000211594.2	2	88860886	88860922	0.000483434	0.0126423	0.969535	18899	0.999309	No
Prostate	220	IGKJ3	ENSG00000211595.2	2	88861221	88861258	-0.0126013	0.0140625	0.371292	18899	0.973482	No
Prostate	220	IGKJ2	ENSG00000211596.3	2	88861525	88861563	0.0113355	0.0115145	0.326093	18899	0.965568	No
Prostate	220	IGKJ1	ENSG00000211597.2	2	88861886	88861923	0.00515135	0.0109629	0.638951	18899	0.987488	No
Prostate	220	IGKV4-1	ENSG00000211598.2	2	88885397	88886153	0.0152154	0.0151105	0.315193	18899	0.965568	No
Prostate	220	IGKV1-5	ENSG00000243466.1	2	88947301	88947957	0.00226322	0.0139602	0.871377	18899	0.996209	No
Prostate	220	IGKV1-6	ENSG00000239855.1	2	88966262	88966767	0.0250965	0.0225017	0.266067	18899	0.952828	No
Prostate	220	IGKV1-8	ENSG00000240671.4	2	88992409	88992931	0.00761211	0.0224419	0.734825	18899	0.992217	No
Prostate	220	IGKV1-9	ENSG00000241755.1	2	89009982	89010515	-0.00296271	0.0227113	0.896342	18899	0.996682	No
Prostate	220	IGKV3-11	ENSG00000241351.3	2	89027171	89027731	0.00103503	0.0179146	0.953986	18899	0.999309	No
Prostate	220	IGKV1-12	ENSG00000243290.3	2	89040224	89040745	0.00256211	0.021113	0.903535	18899	0.996682	No
Prostate	220	IGKV3-15	ENSG00000244437.1	2	89085177	89085787	0.0129352	0.0189632	0.495959	18899	0.979304	No
Prostate	220	IGKV1-16	ENSG00000240864.3	2	89099859	89100361	0.0108689	0.0212284	0.609221	18899	0.98651	No
Prostate	220	IGKV1-17	ENSG00000240382.3	2	89117342	89117844	-0.0343418	0.0217741	0.116349	18899	0.916584	No
Prostate	220	IGKV3-20	ENSG00000239951.1	2	89142574	89143160	0.0191894	0.0119012	0.108469	18899	0.909464	No
Prostate	220	IGKV6-21	ENSG00000211611.2	2	89159751	89160366	0.00747583	0.0253683	0.768538	18899	0.993178	No
Prostate	220	IGKV2-24	ENSG00000241294.1	2	89176328	89177160	-0.0438391	0.0263296	0.097492	18899	0.904278	No
Prostate	220	IGKV1-27	ENSG00000244575.3	2	89213423	89213928	0.00829777	0.0199311	0.677624	18899	0.98999	No
Prostate	220	IGKV2-28	ENSG00000244116.3	2	89221698	89222461	0.00683818	0.0176929	0.699547	18899	0.98999	No
Prostate	220	IGKV2-30	ENSG00000243238.1	2	89244781	89245596	-0.0192779	0.0193673	0.320765	18899	0.965568	No
Prostate	220	IGKV1-33	ENSG00000242076.2	2	89266494	89268506	-0.00657396	0.0177244	0.71111	18899	0.990638	No
Prostate	220	IGKV1-39	ENSG00000242371.1	2	89319625	89320146	0.011634	0.0166632	0.485879	18899	0.978951	No
Prostate	220	RP4-614C10.2	ENSG00000283196.1	2	89542842	89585652	0.010382	0.0101652	0.308345	18899	0.963971	No
Prostate	220	IGKV1D-39	ENSG00000251546.1	2	89862482	89862981	-0.0231323	0.0181317	0.203524	18899	0.945929	No
Prostate	220	IGKV2D-29	ENSG00000243264.2	2	89947512	89948279	-0.0441712	0.0272241	0.106286	18899	0.907691	No
Prostate	220	IGKV3D-20	ENSG00000211625.2	2	90038848	90039479	-0.00596414	0.0195093	0.760149	18899	0.992784	No
Prostate	220	IGKV1D-16	ENSG00000241244.1	2	90100236	90100738	-0.0379966	0.0234712	0.107069	18899	0.90851	No
Prostate	220	IGKV3D-15	ENSG00000224041.3	2	90114838	90115402	-0.0361543	0.0196679	0.0675258	18899	0.878606	No
Prostate	220	IGKV1D-13	ENSG00000276566.1	2	90154073	90154574	0.0031727	0.0295575	0.914628	18899	0.996682	No
Prostate	220	IGKV3D-11	ENSG00000211632.4	2	90172802	90173414	-0.0228867	0.0217398	0.293737	18899	0.957459	No
Prostate	220	CH17-132F21.5	ENSG00000281904.1	2	90365737	90367699	0.00273925	0.0224446	0.902987	18899	0.996682	No
Prostate	220	RP11-575H3.1	ENSG00000261600.1	2	91580336	91580863	0.00820019	0.0237629	0.730397	18899	0.991986	No
Prostate	220	TEKT4	ENSG00000163060.7	2	94873553	94876829	-0.0275162	0.021718	0.206652	18899	0.945929	No
Prostate	220	MAL	ENSG00000172005.10	2	95025677	95053996	0.0230556	0.0102348	0.0253764	18899	0.835984	No
Prostate	220	MRPS5	ENSG00000144029.11	2	95087207	95122000	-0.000293265	0.0025473	0.908461	18899	0.996682	No
Prostate	220	ZNF514	ENSG00000144026.11	2	95147937	95165413	0.0043708	0.00670148	0.51502	18899	0.980782	No
Prostate	220	ZNF2	ENSG00000275111.4	2	95165432	95184317	0.00490699	0.00396542	0.217387	18899	0.947985	No
Prostate	220	AC092835.2	ENSG00000233757.6	2	95207535	95259774	-0.0151803	0.0101881	0.137814	18899	0.920566	No
Prostate	220	PROM2	ENSG00000155066.15	2	95274453	95291308	0.00135131	0.0051444	0.793074	18899	0.993178	No
Prostate	220	KCNIP3	ENSG00000115041.12	2	95297304	95386083	0.00491569	0.00505098	0.331633	18899	0.965568	No
Prostate	220	FAHD2A	ENSG00000115042.9	2	95402721	95416616	0.000511296	0.00210024	0.807912	18899	0.994091	No
Prostate	220	RP11-440D17.3	ENSG00000272913.1	2	95525109	95526232	0.00599206	0.00598242	0.317754	18899	0.965568	No
Prostate	220	RP11-440D17.4	ENSG00000273305.1	2	95537969	95538469	-0.00466895	0.00943237	0.621154	18899	0.986712	No
Prostate	220	LINC00342	ENSG00000232931.5	2	95807118	95816215	0.00109658	0.00544818	0.840691	18899	0.996209	No
Prostate	220	ANKRD36C	ENSG00000174501.14	2	95836919	95991831	0.000695247	0.00575189	0.903914	18899	0.996682	No
Prostate	220	GPAT2	ENSG00000186281.12	2	96021946	96039451	0.00782728	0.012837	0.542731	18899	0.984033	No
Prostate	220	ADRA2B	ENSG00000274286.1	2	96112875	96116245	0.0157054	0.0106161	0.140624	18899	0.920566	No
Prostate	220	ASTL	ENSG00000188886.3	2	96123850	96138436	0.00340352	0.0211485	0.872309	18899	0.996209	No
Prostate	220	DUSP2	ENSG00000158050.4	2	96143166	96145440	0.0153212	0.0137996	0.268231	18899	0.952828	No
Prostate	220	STARD7	ENSG00000084090.13	2	96184859	96208415	5.55603e-05	0.00232591	0.980966	18899	0.999342	No
Prostate	220	TMEM127	ENSG00000135956.8	2	96248516	96265994	0.000900784	0.00271527	0.740431	18899	0.992217	No
Prostate	220	CIAO1	ENSG00000144021.2	2	96266132	96271645	-0.00166734	0.00245655	0.498101	18899	0.979304	No
Prostate	220	SNRNP200	ENSG00000144028.14	2	96274336	96305515	-0.000420796	0.00232135	0.856339	18899	0.996209	No
Prostate	220	ITPRIPL1	ENSG00000198885.9	2	96325331	96330517	0.0107672	0.00859714	0.211894	18899	0.947985	No
Prostate	220	NCAPH	ENSG00000121152.9	2	96335787	96373845	-0.00175824	0.0100236	0.860936	18899	0.996209	No
Prostate	220	NEURL3	ENSG00000163121.9	2	96497643	96508109	0.00462966	0.0150897	0.759311	18899	0.992784	No
Prostate	220	ARID5A	ENSG00000196843.15	2	96536749	96552638	0.00642107	0.00646823	0.322063	18899	0.965568	No
Prostate	220	KANSL3	ENSG00000114982.17	2	96593170	96642787	0.00284714	0.00206675	0.169883	18899	0.931966	No
Prostate	220	FER1L5	ENSG00000249715.10	2	96642837	96704885	0.00277712	0.00807835	0.731382	18899	0.991986	No
Prostate	220	LMAN2L	ENSG00000114988.11	2	96705929	96740064	-0.000148138	0.00291618	0.959537	18899	0.999309	No
Prostate	220	CNNM4	ENSG00000158158.11	2	96760902	96811891	0.00387026	0.00344483	0.262587	18899	0.952828	No
Prostate	220	RP11-353K11.1	ENSG00000273265.1	2	96812239	96813657	-0.00661352	0.0104528	0.527659	18899	0.983488	No
Prostate	220	CNNM3	ENSG00000168763.15	2	96816245	96833911	-0.00333862	0.00288464	0.248513	18899	0.952828	No
Prostate	220	ANKRD23	ENSG00000163126.14	2	96824526	96844034	0.00432765	0.00526112	0.411741	18899	0.973482	No
Prostate	220	ANKRD39	ENSG00000213337.8	2	96836611	96858095	-0.00299843	0.00298722	0.316722	18899	0.965568	No
Prostate	220	SEMA4C	ENSG00000168758.10	2	96859716	96870757	-0.00173914	0.00327617	0.596122	18899	0.98651	No
Prostate	220	FAM178B	ENSG00000168754.14	2	96875882	96986592	-0.0117302	0.00832558	0.160422	18899	0.925957	No
Prostate	220	FAHD2B	ENSG00000144199.11	2	97083583	97094882	-0.00381811	0.00397771	0.338288	18899	0.965568	No
Prostate	220	ANKRD36	ENSG00000135976.17	2	97113496	97264521	-0.00378537	0.00493315	0.443798	18899	0.976896	No
Prostate	220	RP11-734K23.9	ENSG00000277701.4	2	97281904	97291780	0.00235202	0.0210075	0.910968	18899	0.996682	No
Prostate	220	AC159540.1	ENSG00000230606.10	2	97416165	97433527	0.0167434	0.010672	0.118265	18899	0.917007	No
Prostate	220	ANKRD36B	ENSG00000196912.12	2	97492663	97589965	-0.00383951	0.00710166	0.589357	18899	0.98651	No
Prostate	220	COX5B	ENSG00000135940.6	2	97646040	97648383	0.00129805	0.00303923	0.669772	18899	0.98999	No
Prostate	220	ACTR1B	ENSG00000115073.7	2	97655963	97664107	0.00395816	0.0025312	0.119473	18899	0.917007	No
Prostate	220	LINC01125	ENSG00000228486.10	2	97664217	97703064	0.0102202	0.00445289	0.0227707	18899	0.83496	No
Prostate	220	ZAP70	ENSG00000115085.13	2	97713560	97739862	0.0106548	0.00734049	0.14822	18899	0.921457	No
Prostate	220	TMEM131	ENSG00000075568.16	2	97756340	97995891	-0.00143321	0.00201478	0.477707	18899	0.978951	No
Prostate	220	INPP4A	ENSG00000040933.15	2	98444854	98594390	0.00274948	0.00249665	0.272116	18899	0.952828	No
Prostate	220	COA5	ENSG00000183513.8	2	98599310	98608515	0.00119374	0.00218355	0.585203	18899	0.98651	No
Prostate	220	UNC50	ENSG00000115446.11	2	98608579	98618515	-0.00413163	0.00261565	0.115799	18899	0.914794	No
Prostate	220	MGAT4A	ENSG00000071073.12	2	98619106	98731126	-0.00619853	0.0042714	0.148315	18899	0.921457	No
Prostate	220	AC109826.1	ENSG00000226791.6	2	98761938	98772920	-0.00542698	0.0109339	0.620201	18899	0.986712	No
Prostate	220	KIAA1211L	ENSG00000196872.11	2	98793846	98936259	-0.00294751	0.00706172	0.676843	18899	0.98999	No
Prostate	220	TSGA10	ENSG00000135951.14	2	98997261	99154954	-0.00486649	0.00754753	0.519817	18899	0.981062	No
Prostate	220	C2orf15	ENSG00000273045.5	2	99141573	99151487	-0.00330731	0.00616429	0.592196	18899	0.98651	No
Prostate	220	LIPT1	ENSG00000144182.16	2	99154965	99163157	0.00208044	0.004534	0.646843	18899	0.988758	No
Prostate	220	MITD1	ENSG00000158411.11	2	99161427	99181058	-0.00654787	0.00270669	0.0164615	18899	0.812685	No
Prostate	220	MRPL30	ENSG00000185414.19	2	99181079	99197626	-0.00185129	0.00304571	0.543993	18899	0.984033	No
Prostate	220	LYG2	ENSG00000185674.9	2	99242246	99255282	-0.00889031	0.0165829	0.592483	18899	0.98651	No
Prostate	220	LYG1	ENSG00000144214.9	2	99284238	99304742	0.00659598	0.00533716	0.217975	18899	0.947985	No
Prostate	220	RP11-111H13.1	ENSG00000241962.9	2	99307442	99322741	-0.00299128	0.0105392	0.776842	18899	0.993178	No
Prostate	220	TXNDC9	ENSG00000115514.11	2	99318982	99340702	0.000562192	0.00287278	0.845049	18899	0.996209	No
Prostate	220	EIF5B	ENSG00000158417.10	2	99337353	99400474	0.00250557	0.0050755	0.622094	18899	0.986712	No
Prostate	220	REV1	ENSG00000135945.9	2	99401327	99490035	-0.00313949	0.00280288	0.26403	18899	0.952828	No
Prostate	220	AFF3	ENSG00000144218.18	2	99545419	100142739	0.0126689	0.00824152	0.12584	18899	0.917203	No
Prostate	220	LONRF2	ENSG00000170500.12	2	100273291	100322733	-0.00260288	0.00534174	0.626605	18899	0.987488	No
Prostate	220	CHST10	ENSG00000115526.10	2	100391860	100417656	0.000774138	0.00371346	0.835078	18899	0.995298	No
Prostate	220	PDCL3	ENSG00000115539.13	2	100562690	100576735	0.00346361	0.00369456	0.34965	18899	0.972191	No
Prostate	220	NPAS2	ENSG00000170485.16	2	100820152	100996829	-0.00735886	0.00669172	0.272799	18899	0.952828	No
Prostate	220	RPL31	ENSG00000071082.10	2	101002245	101024032	0.000306698	0.00322365	0.9243	18899	0.997769	No
Prostate	220	TBC1D8	ENSG00000204634.12	2	101007617	101252801	0.00879185	0.00644578	0.174125	18899	0.935688	No
Prostate	220	TBC1D8-AS1	ENSG00000272902.2	2	101151660	101155412	-0.00340634	0.00823514	0.679589	18899	0.98999	No
Prostate	220	CNOT11	ENSG00000158435.7	2	101252867	101270316	-0.000101744	0.00213346	0.962012	18899	0.999309	No
Prostate	220	RNF149	ENSG00000163162.8	2	101271219	101308701	-0.00353834	0.00315572	0.263541	18899	0.952828	No
Prostate	220	RFX8	ENSG00000196460.12	2	101397361	101474703	0.0123745	0.014302	0.387959	18899	0.973482	No
Prostate	220	MAP4K4	ENSG00000071054.16	2	101696850	101894689	0.00433966	0.00282354	0.1259	18899	0.917203	No
Prostate	220	LINC01127	ENSG00000281162.2	2	101962056	101987167	-0.00879612	0.0187832	0.640088	18899	0.987566	No
Prostate	220	IL1R2	ENSG00000115590.13	2	101991844	102028544	-0.00691707	0.0143331	0.629917	18899	0.987488	No
Prostate	220	IL1R1	ENSG00000115594.11	2	102064544	102179874	-0.00346577	0.00639343	0.588371	18899	0.98651	No
Prostate	220	IL1RL2	ENSG00000115598.9	2	102186973	102240002	-0.0146808	0.00862991	0.0904849	18899	0.899837	No
Prostate	220	IL1RL1	ENSG00000115602.16	2	102311502	102352037	-0.0243915	0.0153248	0.113061	18899	0.913868	No
Prostate	220	IL18R1	ENSG00000115604.10	2	102355929	102398775	-0.00953157	0.00790346	0.229256	18899	0.950146	No
Prostate	220	IL18RAP	ENSG00000115607.9	2	102418689	102452565	-0.00431545	0.01017	0.671785	18899	0.98999	No
Prostate	220	SLC9A2	ENSG00000115616.2	2	102619707	102711318	0.0132693	0.0104272	0.204664	18899	0.945929	No
Prostate	220	MFSD9	ENSG00000135953.10	2	102715840	102736888	-0.00800309	0.00377926	0.0354537	18899	0.852121	No
Prostate	220	TMEM182	ENSG00000170417.15	2	102736905	103019900	-0.000655608	0.00660761	0.921064	18899	0.997509	No
Prostate	220	LINC01114	ENSG00000234177.5	2	104746638	104757719	-0.00922607	0.0263093	0.726203	18899	0.991509	No
Prostate	220	MRPS9	ENSG00000135972.8	2	105037983	105099960	-0.00181538	0.00287007	0.527777	18899	0.983488	No
Prostate	220	LINC01918	ENSG00000226508.1	2	105144113	105145424	-0.0559016	0.0183737	0.00266447	18899	0.771257	No
Prostate	220	GPR45	ENSG00000135973.2	2	105241743	105243049	-0.0384561	0.023096	0.0974842	18899	0.904278	No
Prostate	220	RP11-332H14.1	ENSG00000272861.1	2	105249404	105249794	-0.003166	0.0134074	0.81357	18899	0.994758	No
Prostate	220	TGFBRAP1	ENSG00000135966.12	2	105264391	105330034	-0.00195295	0.00246315	0.428805	18899	0.976211	No
Prostate	220	RP11-332H14.2	ENSG00000272994.1	2	105334027	105337358	0.00067915	0.0038012	0.858381	18899	0.996209	No
Prostate	220	C2orf49	ENSG00000135974.9	2	105337476	105349211	-0.00133175	0.0022437	0.553489	18899	0.985107	No
Prostate	220	FHL2	ENSG00000115641.18	2	105357712	105438513	-0.00555777	0.00613766	0.366291	18899	0.973482	No
Prostate	220	NCK2	ENSG00000071051.13	2	105744897	105894274	0.00204094	0.00330616	0.537736	18899	0.983793	No
Prostate	220	C2orf40	ENSG00000119147.9	2	106063246	106078159	-0.000880503	0.0108282	0.935273	18899	0.998669	No
Prostate	220	UXS1	ENSG00000115652.14	2	106093303	106194339	-0.000938739	0.00333415	0.77858	18899	0.993178	No
Prostate	220	RGPD3	ENSG00000153165.18	2	106391396	106468376	-0.00817356	0.010923	0.455175	18899	0.977325	No
Prostate	220	ST6GAL2	ENSG00000144057.15	2	106801600	106887108	-0.0214133	0.013314	0.109356	18899	0.910395	No
Prostate	220	SLC5A7	ENSG00000115665.8	2	107986523	108013994	0.0329018	0.0203189	0.10698	18899	0.90851	No
Prostate	220	SULT1C3	ENSG00000196228.3	2	108247195	108265351	-0.00640527	0.0292822	0.827076	18899	0.994758	No
Prostate	220	SULT1C2	ENSG00000198203.9	2	108288639	108309915	-0.0068478	0.0198116	0.729975	18899	0.991986	No
Prostate	220	SULT1C4	ENSG00000198075.9	2	108378012	108388057	0.00717791	0.00829968	0.388172	18899	0.973482	No
Prostate	220	GCC2	ENSG00000135968.20	2	108448561	108509398	-0.00384814	0.00346952	0.268721	18899	0.952828	No
Prostate	220	LIMS1	ENSG00000169756.16	2	108534355	108687246	-0.000136498	0.00366171	0.970302	18899	0.999309	No
Prostate	220	RANBP2	ENSG00000153201.15	2	108719481	108785811	0.00141446	0.00357361	0.692675	18899	0.98999	No
Prostate	220	CCDC138	ENSG00000163006.11	2	108786757	108885477	-0.00484214	0.00573489	0.399503	18899	0.973482	No
Prostate	220	EDAR	ENSG00000135960.9	2	108894471	108989372	-0.0105052	0.0169612	0.536388	18899	0.983793	No
Prostate	220	SH3RF3-AS1	ENSG00000259863.1	2	109127327	109128930	0.0037745	0.00852139	0.65829	18899	0.98999	No
Prostate	220	SH3RF3	ENSG00000172985.10	2	109129348	109504632	0.00562116	0.00465979	0.229137	18899	0.950146	No
Prostate	220	SEPT10	ENSG00000186522.14	2	109542982	109614206	-0.00152486	0.0030988	0.623207	18899	0.986878	No
Prostate	220	SOWAHC	ENSG00000198142.4	2	109614334	109618990	-0.00463693	0.0041492	0.265115	18899	0.952828	No
Prostate	220	RP11-506F3.1	ENSG00000282033.1	2	109758799	109760364	-0.0100876	0.021054	0.632376	18899	0.987488	No
Prostate	220	LINC01123	ENSG00000204588.5	2	109988395	109996140	-0.00632557	0.0108232	0.559584	18899	0.98549	No
Prostate	220	MALL	ENSG00000144063.3	2	110083870	110116566	-0.00315471	0.0101589	0.75648	18899	0.992217	No
Prostate	220	NPHP1	ENSG00000144061.12	2	110122311	110205066	-0.00373474	0.00421105	0.376214	18899	0.973482	No
Prostate	220	LINC00116	ENSG00000175701.10	2	110211529	110245311	0.00348942	0.00421569	0.408824	18899	0.973482	No
Prostate	220	LINC01106	ENSG00000175772.10	2	110375138	110383111	-0.0130708	0.00867907	0.133657	18899	0.920486	No
Prostate	220	LIMS4	ENSG00000256671.6	2	110446640	110473075	0.0378518	0.0208246	0.07063	18899	0.888583	No
Prostate	220	BUB1	ENSG00000169679.14	2	110637698	110678114	0.00328319	0.0104964	0.754766	18899	0.992217	No
Prostate	220	ACOXL	ENSG00000153093.18	2	110732573	111118222	-0.00455902	0.0110138	0.679368	18899	0.98999	No
Prostate	220	BCL2L11	ENSG00000153094.22	2	111119378	111168447	-2.85772e-05	0.00453817	0.994982	18899	0.999646	No
Prostate	220	MIR4435-2HG	ENSG00000172965.14	2	111196350	111495100	0.00920436	0.0068541	0.180842	18899	0.938407	No
Prostate	220	RP11-181E10.3	ENSG00000271590.1	2	111210995	111212476	0.0372502	0.0151055	0.0145136	18899	0.812685	No
Prostate	220	ANAPC1	ENSG00000153107.11	2	111766271	111884690	0.00253844	0.00268166	0.345	18899	0.971109	No
Prostate	220	MERTK	ENSG00000153208.16	2	111898479	112029561	-0.00546924	0.00624631	0.382311	18899	0.973482	No
Prostate	220	TMEM87B	ENSG00000153214.9	2	112055223	112119318	-0.00399785	0.00342034	0.243871	18899	0.952828	No
Prostate	220	FBLN7	ENSG00000144152.12	2	112138385	112188216	-0.00569477	0.00720096	0.429987	18899	0.976211	No
Prostate	220	ZC3H8	ENSG00000144161.12	2	112211525	112255136	0.000358004	0.00315306	0.909716	18899	0.996682	No
Prostate	220	ZC3H6	ENSG00000188177.13	2	112275594	112340063	-0.000172384	0.00394712	0.965209	18899	0.999309	No
Prostate	220	RGPD8	ENSG00000169629.11	2	112370092	112434488	0.00779128	0.010021	0.437795	18899	0.976211	No
Prostate	220	TTL	ENSG00000114999.7	2	112482154	112541739	0.00438138	0.00301751	0.148088	18899	0.921457	No
Prostate	220	POLR1B	ENSG00000125630.15	2	112541915	112577150	0.00226294	0.00496378	0.648968	18899	0.988951	No
Prostate	220	CHCHD5	ENSG00000125611.15	2	112584240	112589275	-0.00145051	0.00307465	0.637614	18899	0.987488	No
Prostate	220	AC012442.6	ENSG00000228251.1	2	112590796	112591939	0.00228249	0.0132706	0.863616	18899	0.996209	No
Prostate	220	AC079922.3	ENSG00000237753.1	2	112641832	112645690	-0.0030609	0.00789951	0.698818	18899	0.98999	No
Prostate	220	SLC20A1	ENSG00000144136.10	2	112645857	112663827	-0.000689017	0.00446006	0.877384	18899	0.996209	No
Prostate	220	NT5DC4	ENSG00000144130.11	2	112721486	112742879	-0.00493654	0.0210246	0.814608	18899	0.994758	No
Prostate	220	CKAP2L	ENSG00000169607.12	2	112736607	112764677	0.0060304	0.0169382	0.722201	18899	0.991509	No
Prostate	220	IL1A	ENSG00000115008.5	2	112773915	112784590	0.00631351	0.0262949	0.810498	18899	0.994758	No
Prostate	220	IL1B	ENSG00000125538.11	2	112829751	112836903	-0.0134718	0.0177876	0.44973	18899	0.977325	No
Prostate	220	IL1RN	ENSG00000136689.18	2	113107214	113134016	0.00549322	0.0119413	0.646008	18899	0.988758	No
Prostate	220	PSD4	ENSG00000125637.15	2	113157325	113209396	0.00713192	0.0056265	0.206444	18899	0.945929	No
Prostate	220	PAX8	ENSG00000125618.16	2	113215997	113278950	-0.0241516	0.0194093	0.214848	18899	0.947985	No
Prostate	220	CBWD2	ENSG00000136682.14	2	113437691	113496189	0.00663213	0.00353329	0.061983	18899	0.878606	No
Prostate	220	FOXD4L1	ENSG00000184492.6	2	113498665	113501155	0.0399796	0.0219375	0.0698981	18899	0.88646	No
Prostate	220	PGM5P4-AS1	ENSG00000231943.7	2	113527568	113542672	0.0138678	0.0164702	0.400808	18899	0.973482	No
Prostate	220	FAM138B	ENSG00000226516.7	2	113577382	113578852	-0.00799526	0.0179309	0.656162	18899	0.98999	No
Prostate	220	RABL2A	ENSG00000144134.18	2	113627229	113643396	-0.00292419	0.0036326	0.421794	18899	0.975909	No
Prostate	220	AC017074.2	ENSG00000227359.1	2	113677702	113704078	-0.013922	0.0139682	0.320132	18899	0.965568	No
Prostate	220	SLC35F5	ENSG00000115084.13	2	113712792	113756823	-0.00396178	0.00327221	0.22744	18899	0.950146	No
Prostate	220	AC024704.2	ENSG00000244063.1	2	113829390	113831048	0.0203074	0.0190604	0.287981	18899	0.952828	No
Prostate	220	AC104653.1	ENSG00000228857.2	2	113831120	113843356	-0.00368859	0.0121362	0.761499	18899	0.992847	No
Prostate	220	RP11-141B14.1	ENSG00000270019.1	2	113888203	113889750	0.015771	0.0158324	0.320407	18899	0.965568	No
Prostate	220	ACTR3	ENSG00000115091.11	2	113889960	113962596	4.47926e-05	0.00270601	0.98681	18899	0.999342	No
Prostate	220	LINC01191	ENSG00000234199.2	2	113979569	114007302	0.0107002	0.0228933	0.64073	18899	0.987973	No
Prostate	220	DDX18	ENSG00000088205.12	2	117814650	117832379	-0.000327852	0.0026932	0.903234	18899	0.996682	No
Prostate	220	AC009404.2	ENSG00000236255.1	2	117833937	117841658	0.00270138	0.00525116	0.607522	18899	0.98651	No
Prostate	220	CCDC93	ENSG00000125633.10	2	117915478	118014133	0.00300781	0.00268633	0.26421	18899	0.952828	No
Prostate	220	INSIG2	ENSG00000125629.14	2	118088452	118110997	-0.00489039	0.00306381	0.112044	18899	0.913266	No
Prostate	220	AC093901.1	ENSG00000226856.5	2	118132128	118186386	-0.0278829	0.019241	0.14888	18899	0.921457	No
Prostate	220	EN1	ENSG00000163064.6	2	118842171	118847678	0.0605673	0.0285154	0.0349091	18899	0.852121	No
Prostate	220	MARCO	ENSG00000019169.10	2	118942166	118994660	0.0161109	0.0196924	0.414268	18899	0.973482	No
Prostate	220	STEAP3	ENSG00000115107.19	2	119223831	119265652	0.0137816	0.00763013	0.0724045	18899	0.890449	No
Prostate	220	C2orf76	ENSG00000186132.14	2	119302225	119366828	-0.00232269	0.00324642	0.475168	18899	0.978951	No
Prostate	220	DBI	ENSG00000155368.16	2	119366921	119372560	-0.00268542	0.00575606	0.641343	18899	0.988312	No
Prostate	220	TMEM37	ENSG00000171227.6	2	119429901	119438520	0.00181082	0.00919305	0.844048	18899	0.996209	No
Prostate	220	SCTR	ENSG00000080293.9	2	119439843	119525301	0.0302779	0.0190364	0.113312	18899	0.913868	No
Prostate	220	CFAP221	ENSG00000163075.12	2	119544432	119662251	-0.00434013	0.012148	0.721269	18899	0.991341	No
Prostate	220	TMEM177	ENSG00000144120.12	2	119679167	119686507	0.00144336	0.00363043	0.691373	18899	0.98999	No
Prostate	220	PTPN4	ENSG00000088179.8	2	119759631	119983818	-0.00261836	0.00294423	0.374911	18899	0.973482	No
Prostate	220	EPB41L5	ENSG00000115109.13	2	120013005	120179119	-0.00217882	0.00340485	0.522966	18899	0.982625	No
Prostate	220	TMEM185B	ENSG00000226479.3	2	120221278	120223408	-0.0069738	0.00372643	0.0627586	18899	0.878606	No
Prostate	220	RALB	ENSG00000144118.13	2	120240064	120294713	0.00420307	0.00375584	0.264463	18899	0.952828	No
Prostate	220	INHBB	ENSG00000163083.5	2	120346143	120351808	-0.0186618	0.00999365	0.0633283	18899	0.878606	No
Prostate	220	AC073257.2	ENSG00000237614.1	2	120542909	120544326	-0.014127	0.0213978	0.509886	18899	0.980782	No
Prostate	220	GLI2	ENSG00000074047.21	2	120735623	120992653	-0.00103988	0.00568306	0.855002	18899	0.996209	No
Prostate	220	RP11-297J22.1	ENSG00000271709.1	2	120866378	120867403	-0.0273723	0.0221537	0.218084	18899	0.947985	No
Prostate	220	TFCP2L1	ENSG00000115112.7	2	121216587	121285207	0.0149968	0.0125412	0.233205	18899	0.951497	No
Prostate	220	CLASP1	ENSG00000074054.17	2	121337776	121649587	-0.00133997	0.00246489	0.587313	18899	0.98651	No
Prostate	220	NIFK	ENSG00000155438.11	2	121726945	121736923	-0.00298842	0.00294511	0.311485	18899	0.965568	No
Prostate	220	TSN	ENSG00000211460.11	2	121737103	121767853	-0.00496821	0.00226291	0.0292901	18899	0.84123	No
Prostate	220	GYPC	ENSG00000136732.14	2	126655933	126696675	0.00345601	0.00412361	0.402983	18899	0.973482	No
Prostate	220	RP11-521O16.1	ENSG00000260634.1	2	127024252	127025210	-0.0134102	0.0211867	0.527494	18899	0.983488	No
Prostate	220	BIN1	ENSG00000136717.14	2	127048027	127107355	-0.00109244	0.00490211	0.823882	18899	0.994758	No
Prostate	220	CYP27C1	ENSG00000186684.12	2	127184120	127220078	0.00336437	0.00943338	0.721738	18899	0.991341	No
Prostate	220	ERCC3	ENSG00000163161.12	2	127257290	127294176	-0.00311197	0.00206724	0.133821	18899	0.920486	No
Prostate	220	MAP3K2	ENSG00000169967.16	2	127298730	127388465	0.000494786	0.00237748	0.835354	18899	0.995298	No
Prostate	220	AC068282.3	ENSG00000236682.1	2	127389130	127400580	0.0224326	0.0352818	0.525633	18899	0.983412	No
Prostate	220	PROC	ENSG00000115718.17	2	127418427	127429246	0.00311197	0.0115489	0.787856	18899	0.993178	No
Prostate	220	IWS1	ENSG00000163166.14	2	127436207	127526886	0.00234909	0.00241021	0.330929	18899	0.965568	No
Prostate	220	MYO7B	ENSG00000169994.18	2	127535802	127637728	-0.00257362	0.0113046	0.820145	18899	0.994758	No
Prostate	220	LIMS2	ENSG00000072163.19	2	127638381	127681786	0.00513051	0.00337847	0.130461	18899	0.91812	No
Prostate	220	GPR17	ENSG00000144230.16	2	127645864	127652639	0.0221742	0.0131919	0.0943593	18899	0.903478	No
Prostate	220	WDR33	ENSG00000136709.11	2	127701022	127811187	-0.00079692	0.00169093	0.637951	18899	0.987488	No
Prostate	220	POLR2D	ENSG00000144231.10	2	127843551	127858157	-5.85007e-05	0.00271585	0.982836	18899	0.999342	No
Prostate	220	AMMECR1L	ENSG00000144233.9	2	127861630	127885922	0.00131687	0.00221585	0.552994	18899	0.985086	No
Prostate	220	RP11-395A13.2	ENSG00000272667.1	2	127886556	127887185	-0.00733642	0.00656699	0.265277	18899	0.952828	No
Prostate	220	SAP130	ENSG00000136715.17	2	127941217	128028120	-0.000630175	0.00317062	0.842659	18899	0.996209	No
Prostate	220	UGGT1	ENSG00000136731.12	2	128091200	128195677	-0.000328221	0.00286936	0.909046	18899	0.996682	No
Prostate	220	HS6ST1	ENSG00000136720.6	2	128236716	128318577	-0.00175261	0.00451585	0.698358	18899	0.98999	No
Prostate	220	RAB6C	ENSG00000222014.5	2	129980467	129982738	-0.0118228	0.0108751	0.278297	18899	0.952828	No
Prostate	220	POTEF	ENSG00000196604.12	2	130074030	130129222	-0.0231617	0.0161053	0.151974	18899	0.921457	No
Prostate	220	CCDC74B	ENSG00000152076.18	2	130139418	130145134	-0.0036098	0.00775938	0.642287	18899	0.988334	No
Prostate	220	SMPD4	ENSG00000136699.19	2	130151392	130182626	0.00343537	0.00208204	0.100528	18899	0.9062	No
Prostate	220	MZT2B	ENSG00000152082.13	2	130182751	130190729	-0.000821147	0.00331616	0.804685	18899	0.993399	No
Prostate	220	TUBA3E	ENSG00000152086.8	2	130191743	130198461	0.0417221	0.0302285	0.169074	18899	0.931966	No
Prostate	220	CCDC115	ENSG00000136710.9	2	130338241	130342224	0.00126655	0.00284808	0.657019	18899	0.98999	No
Prostate	220	IMP4	ENSG00000136718.9	2	130342350	130346624	-0.00021685	0.00221155	0.921989	18899	0.997571	No
Prostate	220	PTPN18	ENSG00000072135.12	2	130356007	130375409	0.00503166	0.00321777	0.119483	18899	0.917007	No
Prostate	220	POTEI	ENSG00000196834.11	2	130459455	130509666	0.010198	0.0178651	0.568759	18899	0.986308	No
Prostate	220	CFC1	ENSG00000136698.8	2	130592168	130599575	0.0316853	0.0213168	0.138764	18899	0.920566	No
Prostate	220	POTEJ	ENSG00000222038.3	2	130611481	130658091	-0.0233402	0.0152691	0.127964	18899	0.917203	No
Prostate	220	ARHGEF4	ENSG00000136002.18	2	130913986	131047263	-0.00277245	0.00484089	0.567487	18899	0.985947	No
Prostate	220	FAM168B	ENSG00000152102.17	2	131047876	131093460	0.00179789	0.00210972	0.395137	18899	0.973482	No
Prostate	220	PLEKHB2	ENSG00000115762.16	2	131104847	131353709	0.00494401	0.00274048	0.072741	18899	0.890449	No
Prostate	220	POTEE	ENSG00000188219.14	2	131218067	131265278	-0.0122744	0.014039	0.38301	18899	0.973482	No
Prostate	220	WTH3DI	ENSG00000233087.7	2	131361111	131364142	0.01072	0.0133356	0.422442	18899	0.975909	No
Prostate	220	RP11-109E12.1	ENSG00000273073.1	2	131461821	131463615	0.000457134	0.0209779	0.982636	18899	0.999342	No
Prostate	220	MZT2A	ENSG00000173272.15	2	131464900	131492743	-0.00118938	0.00568659	0.834542	18899	0.995298	No
Prostate	220	TUBA3D	ENSG00000075886.10	2	131476093	131482934	0.028061	0.0219882	0.203385	18899	0.945929	No
Prostate	220	CCDC74A	ENSG00000163040.14	2	131527833	131533666	-0.00141626	0.00788204	0.857586	18899	0.996209	No
Prostate	220	LINC01087	ENSG00000224559.2	2	131637025	131649615	0.0142342	0.0234486	0.544522	18899	0.984033	No
Prostate	220	ANKRD30BL	ENSG00000163046.15	2	132147591	132257969	0.00305917	0.022369	0.89136	18899	0.996682	No
Prostate	220	RP11-725P16.2	ENSG00000272769.1	2	132345616	132347297	-0.0079846	0.0232815	0.731993	18899	0.992021	No
Prostate	220	GPR39	ENSG00000183840.6	2	132416574	132646559	-0.00782816	0.0134271	0.56055	18899	0.98549	No
Prostate	220	LYPD1	ENSG00000150551.10	2	132644853	132671579	0.0150284	0.0153847	0.329837	18899	0.965568	No
Prostate	220	NCKAP5	ENSG00000176771.16	2	132671799	133568463	0.00167941	0.00910387	0.853832	18899	0.996209	No
Prostate	220	MGAT5	ENSG00000152127.8	2	134119983	134454621	0.0015715	0.00382212	0.681401	18899	0.98999	No
Prostate	220	TMEM163	ENSG00000152128.13	2	134455759	134719000	8.58222e-05	0.0135455	0.994951	18899	0.999646	No
Prostate	220	CCNT2	ENSG00000082258.12	2	134918235	134959342	0.000534736	0.0025613	0.834838	18899	0.995298	No
Prostate	220	RAB3GAP1	ENSG00000115839.17	2	135052265	135176394	-0.000302095	0.002129	0.887307	18899	0.996682	No
Prostate	220	ZRANB3	ENSG00000121988.17	2	135136916	135531236	-0.00295856	0.00353086	0.403089	18899	0.973482	No
Prostate	220	R3HDM1	ENSG00000048991.16	2	135531455	135725270	0.00425468	0.00310028	0.171506	18899	0.933003	No
Prostate	220	UBXN4	ENSG00000144224.16	2	135741619	135785055	-0.00306363	0.00225214	0.175275	18899	0.935804	No
Prostate	220	MCM6	ENSG00000076003.4	2	135839626	135876426	-0.000563074	0.00402144	0.888788	18899	0.996682	No
Prostate	220	DARS	ENSG00000115866.10	2	135906677	135985877	0.00159589	0.00317151	0.615387	18899	0.98651	No
Prostate	220	CXCR4	ENSG00000121966.6	2	136114349	136118165	0.00705343	0.00772744	0.36247	18899	0.973106	No
Prostate	220	THSD7B	ENSG00000144229.11	2	136765545	137677717	-0.0160123	0.0142605	0.262864	18899	0.952828	No
Prostate	220	HNMT	ENSG00000150540.13	2	137964020	138016364	7.27968e-05	0.00423243	0.986295	18899	0.999342	No
Prostate	220	AC097721.2	ENSG00000228043.5	2	138418284	138501698	-0.0108115	0.012355	0.382594	18899	0.973482	No
Prostate	220	SPOPL	ENSG00000144228.8	2	138501801	138573547	-0.00253025	0.00270542	0.350798	18899	0.972191	No
Prostate	220	LRP1B	ENSG00000168702.17	2	140231423	142131701	0.0145055	0.0115901	0.212216	18899	0.947985	No
Prostate	220	KYNU	ENSG00000115919.14	2	142877498	143055832	0.0111631	0.0102156	0.275828	18899	0.952828	No
Prostate	220	ARHGAP15	ENSG00000075884.13	2	143091362	143768352	-0.00118921	0.00595095	0.841815	18899	0.996209	No
Prostate	220	GTDC1	ENSG00000121964.14	2	143938068	144332568	0.00205876	0.00364043	0.572355	18899	0.986308	No
Prostate	220	ZEB2	ENSG00000169554.18	2	144364364	144524583	0.000573406	0.00471615	0.903352	18899	0.996682	No
Prostate	220	TEX41	ENSG00000226674.8	2	144667967	145262988	-0.0143086	0.0125344	0.255022	18899	0.952828	No
Prostate	220	ACVR2A	ENSG00000121989.14	2	147844517	147930396	-0.00753484	0.00363888	0.0396887	18899	0.852121	No
Prostate	220	ORC4	ENSG00000115947.13	2	147930827	148020763	-0.00360997	0.00233407	0.123547	18899	0.917203	No
Prostate	220	MBD5	ENSG00000204406.12	2	148021011	148516971	0.00027195	0.00234344	0.907733	18899	0.996682	No
Prostate	220	EPC2	ENSG00000135999.11	2	148644440	148787568	-0.000937734	0.00291645	0.748146	18899	0.992217	No
Prostate	220	KIF5C	ENSG00000168280.16	2	148875250	149026759	0.00840552	0.00547045	0.126005	18899	0.917203	No
Prostate	220	LYPD6B	ENSG00000150556.16	2	149038107	149215262	0.00828121	0.00980915	0.399558	18899	0.973482	No
Prostate	220	LYPD6	ENSG00000187123.14	2	149329985	149474148	-0.00264554	0.0088594	0.765548	18899	0.993178	No
Prostate	220	MMADHC	ENSG00000168288.12	2	149569634	149587195	-0.00503041	0.00277755	0.0716416	18899	0.888583	No
Prostate	220	RND3	ENSG00000115963.13	2	150468195	150539011	-0.0058773	0.00732822	0.423509	18899	0.975909	No
Prostate	220	RBM43	ENSG00000184898.6	2	151247940	151261879	0.0011787	0.00435614	0.786993	18899	0.993178	No
Prostate	220	NMI	ENSG00000123609.10	2	151270465	151290057	-0.00473669	0.00334713	0.158596	18899	0.925495	No
Prostate	220	TNFAIP6	ENSG00000123610.4	2	151357592	151380048	0.00400676	0.0145553	0.78339	18899	0.993178	No
Prostate	220	RIF1	ENSG00000080345.17	2	151409883	151508004	-0.00292008	0.00221872	0.189658	18899	0.944272	No
Prostate	220	NEB	ENSG00000183091.19	2	151485336	151734487	0.01639	0.0114565	0.154113	18899	0.921457	No
Prostate	220	ARL5A	ENSG00000162980.16	2	151788984	151828492	-0.00158325	0.00350846	0.652291	18899	0.989739	No
Prostate	220	CACNB4	ENSG00000182389.19	2	151832768	152099475	-0.00657284	0.00614719	0.286262	18899	0.952828	No
Prostate	220	STAM2	ENSG00000115145.9	2	152116801	152175992	-0.00257023	0.00238559	0.282613	18899	0.952828	No
Prostate	220	FMNL2	ENSG00000157827.19	2	152335237	152649834	-0.00325616	0.00398028	0.414299	18899	0.973482	No
Prostate	220	PRPF40A	ENSG00000196504.15	2	152651593	152717892	-0.00146795	0.00196707	0.456396	18899	0.977325	No
Prostate	220	ARL6IP6	ENSG00000177917.10	2	152717998	152761253	-0.00229468	0.00398793	0.56567	18899	0.985796	No
Prostate	220	RPRM	ENSG00000177519.3	2	153477338	153478808	-0.00621825	0.00972655	0.523362	18899	0.982812	No
Prostate	220	GALNT13	ENSG00000144278.14	2	153871913	154453849	-0.00498295	0.0155641	0.749187	18899	0.992217	No
Prostate	220	KCNJ3	ENSG00000162989.4	2	154698299	154858352	0.00470504	0.0169068	0.781079	18899	0.993178	No
Prostate	220	LINC01876	ENSG00000226383.6	2	156011530	156254950	0.00995613	0.0205638	0.628808	18899	0.987488	No
Prostate	220	NR4A2	ENSG00000153234.13	2	156324432	156342348	-0.0233475	0.0161904	0.150866	18899	0.921457	No
Prostate	220	GPD2	ENSG00000115159.15	2	156435290	156613735	0.00227137	0.0032248	0.482045	18899	0.978951	No
Prostate	220	GALNT5	ENSG00000136542.8	2	157257598	157314211	0.00744967	0.0102173	0.466786	18899	0.978951	No
Prostate	220	ERMN	ENSG00000136541.14	2	157318625	157327713	0.0198217	0.0153891	0.199238	18899	0.944272	No
Prostate	220	CYTIP	ENSG00000115165.9	2	157414619	157488961	-0.00117008	0.00718921	0.870877	18899	0.996209	No
Prostate	220	ACVR1C	ENSG00000123612.15	2	157526767	157629005	-0.0198838	0.0118755	0.0956396	18899	0.904278	No
Prostate	220	AC019186.1	ENSG00000234584.1	2	157725708	157736005	0.0149802	0.00978961	0.127559	18899	0.917203	No
Prostate	220	ACVR1	ENSG00000115170.13	2	157736444	157875862	-0.00304579	0.00290166	0.295147	18899	0.95775	No
Prostate	220	UPP2	ENSG00000007001.12	2	157876702	158136154	-0.0147989	0.0185184	0.425163	18899	0.976211	No
Prostate	220	RP11-546J1.1	ENSG00000270557.1	2	157877683	157878565	-0.00893772	0.00834582	0.285508	18899	0.952828	No
Prostate	220	RP11-1152H14.1	ENSG00000271320.1	2	157917712	157918371	-0.0223472	0.0142832	0.119278	18899	0.917007	No
Prostate	220	CCDC148	ENSG00000153237.17	2	158171081	158456753	-0.00564944	0.00682179	0.408585	18899	0.973482	No
Prostate	220	PKP4	ENSG00000144283.21	2	158456964	158682879	0.00803818	0.0033406	0.017038	18899	0.812685	No
Prostate	220	DAPL1	ENSG00000163331.11	2	158795317	158853754	-0.0179706	0.0178832	0.316177	18899	0.965568	No
Prostate	220	TANC1	ENSG00000115183.14	2	158968671	159232659	0.00565955	0.00368611	0.126289	18899	0.917203	No
Prostate	220	WDSUB1	ENSG00000196151.10	2	159235793	159286799	0.00340187	0.00395354	0.390576	18899	0.973482	No
Prostate	220	BAZ2B	ENSG00000123636.17	2	159318979	159615560	-0.00219371	0.00245025	0.371715	18899	0.973482	No
Prostate	220	AC009961.3	ENSG00000226266.6	2	159670708	159712435	0.0107051	0.0103064	0.300219	18899	0.958127	No
Prostate	220	MARCH7	ENSG00000136536.14	2	159712457	159768629	-0.00124013	0.00251142	0.621996	18899	0.986712	No
Prostate	220	CD302	ENSG00000241399.6	2	159771028	159798255	-0.00622985	0.00420505	0.140059	18899	0.920566	No
Prostate	220	LY75	ENSG00000054219.10	2	159803355	159904749	0.00498761	0.00942561	0.597291	18899	0.98651	No
Prostate	220	PLA2R1	ENSG00000153246.12	2	159932006	160062610	-0.0118674	0.00485192	0.0153213	18899	0.812685	No
Prostate	220	ITGB6	ENSG00000115221.10	2	160099666	160271888	-0.00552887	0.0108481	0.610856	18899	0.98651	No
Prostate	220	RBMS1	ENSG00000153250.19	2	160272151	160493794	0.00125775	0.00259661	0.628652	18899	0.987488	No
Prostate	220	TANK	ENSG00000136560.13	2	161136908	161236221	-0.00104123	0.00291145	0.720998	18899	0.991341	No
Prostate	220	LINC01806	ENSG00000227403.1	2	161244739	161249050	0.0221582	0.0367791	0.547551	18899	0.984185	No
Prostate	220	PSMD14	ENSG00000115233.11	2	161308038	161411717	0.0011311	0.0028654	0.693457	18899	0.98999	No
Prostate	220	SLC4A10	ENSG00000144290.16	2	161427453	161985282	-0.0116556	0.019551	0.551746	18899	0.984185	No
Prostate	220	DPP4	ENSG00000197635.9	2	161992241	162074542	-0.00934555	0.00897408	0.298963	18899	0.95804	No
Prostate	220	GCG	ENSG00000115263.14	2	162142873	162152404	-0.00177414	0.0272428	0.948142	18899	0.999309	No
Prostate	220	FAP	ENSG00000078098.13	2	162173723	162245151	-0.00143192	0.011239	0.898748	18899	0.996682	No
Prostate	220	IFIH1	ENSG00000115267.5	2	162267079	162318703	0.00108638	0.0048287	0.822223	18899	0.994758	No
Prostate	220	GCA	ENSG00000115271.10	2	162318840	162371406	0.000117608	0.00357688	0.973803	18899	0.999342	No
Prostate	220	FIGN	ENSG00000182263.13	2	163593396	163736012	0.00230317	0.00601767	0.702326	18899	0.98999	No
Prostate	220	GRB14	ENSG00000115290.9	2	164492816	164621848	0.00911708	0.00745775	0.222973	18899	0.950146	No
Prostate	220	COBLL1	ENSG00000082438.15	2	164653624	164843679	0.0101239	0.00479013	0.0358114	18899	0.852121	No
Prostate	220	SLC38A11	ENSG00000169507.9	2	164896186	164955525	0.0149779	0.0121365	0.218623	18899	0.94852	No
Prostate	220	SCN3A	ENSG00000153253.16	2	165087522	165204067	-0.021097	0.0125698	0.0948482	18899	0.903952	No
Prostate	220	SCN2A	ENSG00000136531.15	2	165208262	165392310	0.0113184	0.0137016	0.409763	18899	0.973482	No
Prostate	220	CSRNP3	ENSG00000178662.15	2	165469647	165689407	0.0077847	0.00673543	0.249163	18899	0.952828	No
Prostate	220	GALNT3	ENSG00000115339.13	2	165747591	165794682	-0.00331269	0.00663527	0.618154	18899	0.986712	No
Prostate	220	AC009495.2	ENSG00000235192.1	2	165794851	165810010	-0.00462249	0.0135185	0.732761	18899	0.992021	No
Prostate	220	AC009495.4	ENSG00000229195.1	2	165795080	165846091	-0.0163275	0.0178173	0.360579	18899	0.972829	No
Prostate	220	AC009495.3	ENSG00000232411.1	2	165833048	165839098	0.00340831	0.0185116	0.854109	18899	0.996209	No
Prostate	220	TTC21B	ENSG00000123607.14	2	165857475	165953843	0.000849603	0.00294321	0.77314	18899	0.993178	No
Prostate	220	SCN9A	ENSG00000169432.14	2	166195185	166375993	0.0161956	0.00848971	0.0578801	18899	0.878606	No
Prostate	220	SCN7A	ENSG00000136546.13	2	166403573	166494247	0.0176533	0.00694433	0.0117836	18899	0.812685	No
Prostate	220	XIRP2	ENSG00000163092.19	2	166888487	167259753	-0.0458562	0.0238593	0.0560491	18899	0.878606	No
Prostate	220	B3GALT1	ENSG00000172318.5	2	167868948	167874041	0.00073498	0.0137667	0.957477	18899	0.999309	No
Prostate	220	STK39	ENSG00000198648.10	2	167954020	168248141	0.0121698	0.0056121	0.0313137	18899	0.851421	No
Prostate	220	CERS6	ENSG00000172292.14	2	168455862	168775137	0.00571231	0.00427163	0.18267	18899	0.940795	No
Prostate	220	NOSTRIN	ENSG00000163072.15	2	168786539	168865514	0.00145492	0.00673912	0.829295	18899	0.994908	No
Prostate	220	SPC25	ENSG00000152253.8	2	168834132	168913371	0.0147643	0.0223556	0.509747	18899	0.980782	No
Prostate	220	G6PC2	ENSG00000152254.10	2	168901240	168910000	-0.0282636	0.0317668	0.374695	18899	0.973482	No
Prostate	220	DHRS9	ENSG00000073737.16	2	169064789	169096167	0.0035098	0.013715	0.798286	18899	0.993178	No
Prostate	220	BBS5	ENSG00000163093.11	2	169479178	169506655	0.000673532	0.00355707	0.850012	18899	0.996209	No
Prostate	220	KLHL41	ENSG00000239474.6	2	169509702	169526262	-0.00211528	0.00914376	0.817292	18899	0.994758	No
Prostate	220	FASTKD1	ENSG00000138399.17	2	169529749	169573875	-0.00381464	0.00411772	0.355368	18899	0.972191	No
Prostate	220	PPIG	ENSG00000138398.15	2	169584340	169641406	-0.00227746	0.00254829	0.372556	18899	0.973482	No
Prostate	220	CCDC173	ENSG00000154479.12	2	169645425	169694433	0.00144926	0.0117536	0.901991	18899	0.996682	No
Prostate	220	PHOSPHO2	ENSG00000144362.11	2	169694454	169701708	0.00714079	0.00586632	0.224957	18899	0.950146	No
Prostate	220	KLHL23	ENSG00000213160.9	2	169733846	169776989	-0.00770828	0.00450153	0.0883946	18899	0.899837	No
Prostate	220	SSB	ENSG00000138385.15	2	169791933	169811756	-0.00497727	0.0024412	0.0427928	18899	0.853806	No
Prostate	220	METTL5	ENSG00000138382.14	2	169810081	169824931	-0.0021974	0.00258948	0.397135	18899	0.973482	No
Prostate	220	UBR3	ENSG00000144357.16	2	169827458	170084131	0.00191625	0.00259897	0.461805	18899	0.978314	No
Prostate	220	MYO3B	ENSG00000071909.18	2	170178145	170655171	-0.0282444	0.0153073	0.0665078	18899	0.878606	No
Prostate	220	LINC01124	ENSG00000222033.1	2	170712451	170714567	0.0132362	0.0149203	0.376085	18899	0.973482	No
Prostate	220	SP5	ENSG00000204335.3	2	170715351	170718078	-0.00019544	0.0116125	0.986589	18899	0.999342	No
Prostate	220	AC007405.4	ENSG00000234350.4	2	170723086	170770768	-0.0137775	0.01232	0.26479	18899	0.952828	No
Prostate	220	AC007405.6	ENSG00000239467.5	2	170771113	170778148	-0.00714459	0.00721345	0.323161	18899	0.965568	No
Prostate	220	ERICH2	ENSG00000204334.7	2	170783786	170798971	0.00267941	0.00948597	0.777886	18899	0.993178	No
Prostate	220	GAD1	ENSG00000128683.13	2	170813213	170861151	-0.0149571	0.016438	0.363978	18899	0.973482	No
Prostate	220	GORASP2	ENSG00000115806.12	2	170928464	170967129	0.000198558	0.00205731	0.923211	18899	0.997629	No
Prostate	220	TLK1	ENSG00000198586.13	2	170990823	171231314	-0.000647118	0.00262402	0.805463	18899	0.993437	No
Prostate	220	METTL8	ENSG00000123600.19	2	171317405	171434109	0.000582972	0.00328379	0.859274	18899	0.996209	No
Prostate	220	DCAF17	ENSG00000115827.13	2	171434217	171485052	-0.000696874	0.00278534	0.802697	18899	0.993399	No
Prostate	220	CYBRD1	ENSG00000071967.11	2	171522247	171558133	-0.00214232	0.00469879	0.648939	18899	0.988951	No
Prostate	220	DYNC1I2	ENSG00000077380.15	2	171687409	171748420	0.00183655	0.00283584	0.51798	18899	0.980782	No
Prostate	220	SLC25A12	ENSG00000115840.13	2	171784370	171991442	-0.000402544	0.00290381	0.889887	18899	0.996682	No
Prostate	220	HAT1	ENSG00000128708.12	2	171922448	171983682	-0.0051477	0.00259696	0.0488395	18899	0.864919	No
Prostate	220	METAP1D	ENSG00000172878.13	2	171999583	172082430	0.00299758	0.00435178	0.491745	18899	0.979304	No
Prostate	220	DLX1	ENSG00000144355.14	2	172084740	172089677	0.0195748	0.0164854	0.236492	18899	0.952828	No
Prostate	220	DLX2	ENSG00000115844.10	2	172099439	172102900	0.00631225	0.0267772	0.813884	18899	0.994758	No
Prostate	220	ITGA6	ENSG00000091409.14	2	172427354	172506282	-0.00896721	0.00520752	0.0866363	18899	0.89849	No
Prostate	220	PDK1	ENSG00000152256.13	2	172555373	172608669	0.00714205	0.00695109	0.305452	18899	0.962547	No
Prostate	220	RAPGEF4	ENSG00000091428.17	2	172735274	173052893	0.010113	0.00686366	0.142228	18899	0.920566	No
Prostate	220	MAP3K20	ENSG00000091436.16	2	173075435	173268010	0.000777123	0.00350133	0.824581	18899	0.994758	No
Prostate	220	CDCA7	ENSG00000144354.13	2	173354820	173368997	-0.00266456	0.00918218	0.771976	18899	0.993178	No
Prostate	220	SP3	ENSG00000172845.14	2	173906459	173965702	-0.000767777	0.00244383	0.753724	18899	0.992217	No
Prostate	220	RP11-394I13.2	ENSG00000271151.1	2	173968351	173969418	-0.00204792	0.00793246	0.796545	18899	0.993178	No
Prostate	220	RP11-394I13.3	ENSG00000273258.1	2	174011856	174012975	0.000919226	0.0184121	0.960232	18899	0.999309	No
Prostate	220	LINC01960	ENSG00000260868.1	2	174025280	174027163	0.0114246	0.0194515	0.557646	18899	0.98549	No
Prostate	220	OLA1	ENSG00000138430.15	2	174072447	174248698	0.00200517	0.0028394	0.480896	18899	0.978951	No
Prostate	220	CIR1	ENSG00000138433.15	2	174348022	174395715	-0.000510586	0.00306041	0.86767	18899	0.996209	No
Prostate	220	SCRN3	ENSG00000144306.14	2	174395730	174429575	0.00608823	0.00377674	0.108548	18899	0.909464	No
Prostate	220	GPR155	ENSG00000163328.13	2	174431571	174487094	0.0125786	0.0045364	0.00608817	18899	0.805509	No
Prostate	220	AC010894.3	ENSG00000226853.2	2	174487389	174488386	-0.00983387	0.0133391	0.461862	18899	0.978314	No
Prostate	220	WIPF1	ENSG00000115935.17	2	174559572	174682916	0.00283218	0.00290044	0.330025	18899	0.965568	No
Prostate	220	CHN1	ENSG00000128656.13	2	174799363	175005369	0.00605871	0.00482756	0.21095	18899	0.947511	No
Prostate	220	ATF2	ENSG00000115966.16	2	175072250	175168057	-0.000968469	0.00232667	0.67768	18899	0.98999	No
Prostate	220	ATP5G3	ENSG00000154518.9	2	175176258	175184214	0.00206796	0.00303244	0.496071	18899	0.979304	No
Prostate	220	LNPK	ENSG00000144320.13	2	175923892	176002839	0.00355463	0.00360591	0.325444	18899	0.965568	No
Prostate	220	EVX2	ENSG00000174279.4	2	176077472	176083913	-0.000732205	0.0140819	0.958584	18899	0.999309	No
Prostate	220	HOXD13	ENSG00000128714.5	2	176092891	176095938	-0.00544815	0.0105818	0.607223	18899	0.98651	No
Prostate	220	HOXD12	ENSG00000170178.6	2	176099730	176101193	-0.00878669	0.0193063	0.649522	18899	0.988951	No
Prostate	220	HOXD11	ENSG00000128713.13	2	176104216	176109754	-0.00238065	0.0106356	0.823114	18899	0.994758	No
Prostate	220	HOXD10	ENSG00000128710.5	2	176108790	176119942	0.0102102	0.00885452	0.250257	18899	0.952828	No
Prostate	220	HOXD9	ENSG00000128709.12	2	176122720	176124937	0.0130929	0.00801412	0.103905	18899	0.9062	No
Prostate	220	HOXD8	ENSG00000175879.8	2	176129694	176132695	-0.0127066	0.00610063	0.0385501	18899	0.852121	No
Prostate	220	HOXD3	ENSG00000128652.11	2	176136612	176173102	-0.0138216	0.00782439	0.0788573	18899	0.890449	No
Prostate	220	HOXD4	ENSG00000170166.5	2	176151222	176153226	-0.0162471	0.0071982	0.0250932	18899	0.835984	No
Prostate	220	HAGLROS	ENSG00000226363.3	2	176178425	176179008	-0.00948391	0.0200351	0.636475	18899	0.987488	No
Prostate	220	HOXD1	ENSG00000128645.14	2	176188579	176189918	-0.0247922	0.0242173	0.307207	18899	0.962766	No
Prostate	220	MTX2	ENSG00000128654.13	2	176269395	176338025	-0.00255469	0.00313426	0.416002	18899	0.974297	No
Prostate	220	RP11-324L17.1	ENSG00000272551.1	2	176611437	176612249	-0.0295479	0.0186562	0.114833	18899	0.913923	No
Prostate	220	LINC01116	ENSG00000163364.9	2	176629589	176637709	-0.00272771	0.00791599	0.730774	18899	0.991986	No
Prostate	220	AC073636.1	ENSG00000227098.1	2	176845993	176849428	0.0202418	0.0230855	0.381646	18899	0.973482	No
Prostate	220	AC079305.11	ENSG00000236501.5	2	176990508	177164516	0.0178051	0.0201852	0.3788	18899	0.973482	No
Prostate	220	HNRNPA3	ENSG00000170144.20	2	177212663	177223958	-0.00192838	0.00230529	0.403881	18899	0.973482	No
Prostate	220	NFE2L2	ENSG00000116044.15	2	177227595	177265131	-0.00608306	0.00264559	0.0225297	18899	0.83496	No
Prostate	220	AGPS	ENSG00000018510.13	2	177392698	177559299	0.00136022	0.00306079	0.657238	18899	0.98999	No
Prostate	220	TTC30B	ENSG00000196659.9	2	177548998	177553014	-0.00400667	0.00502225	0.425952	18899	0.976211	No
Prostate	220	TTC30A	ENSG00000197557.6	2	177612992	177618966	-0.00367394	0.00478957	0.443952	18899	0.976896	No
Prostate	220	PDE11A	ENSG00000128655.16	2	177623252	178108339	-0.0082477	0.0126978	0.516745	18899	0.980782	No
Prostate	220	RBM45	ENSG00000155636.14	2	178112455	178139011	-0.00381147	0.00342729	0.267445	18899	0.952828	No
Prostate	220	OSBPL6	ENSG00000079156.16	2	178194481	178402891	-0.00588403	0.00800025	0.462918	18899	0.978314	No
Prostate	220	PRKRA	ENSG00000180228.12	2	178431414	178451435	0.00200524	0.00229682	0.383692	18899	0.973482	No
Prostate	220	DFNB59	ENSG00000204311.12	2	178451513	178461390	-0.00459518	0.00435474	0.292614	18899	0.956823	No
Prostate	220	FKBP7	ENSG00000079150.17	2	178463664	178478600	-0.00163738	0.00391194	0.675992	18899	0.98999	No
Prostate	220	PLEKHA3	ENSG00000116095.10	2	178480468	178516462	-0.00178441	0.00288022	0.536273	18899	0.983793	No
Prostate	220	TTN	ENSG00000155657.26	2	178525989	178830802	0.0032012	0.00667568	0.63209	18899	0.987488	No
Prostate	220	RP11-171I2.4	ENSG00000271141.1	2	178616631	178617119	-0.00970844	0.0112759	0.390286	18899	0.973482	No
Prostate	220	RP11-171I2.3	ENSG00000271401.1	2	178644717	178645179	-0.000491186	0.0125649	0.968857	18899	0.999309	No
Prostate	220	CCDC141	ENSG00000163492.14	2	178830269	179050086	0.0244063	0.0154365	0.115456	18899	0.914276	No
Prostate	220	SESTD1	ENSG00000187231.13	2	179101692	179264790	-0.0023274	0.00301247	0.440687	18899	0.976896	No
Prostate	220	ZNF385B	ENSG00000144331.18	2	179441982	179861505	0.0183945	0.0123283	0.137275	18899	0.920566	No
Prostate	220	CWC22	ENSG00000163510.13	2	179944876	180007113	-0.00416031	0.00260613	0.112005	18899	0.913266	No
Prostate	220	SCHLAP1	ENSG00000281131.1	2	180692104	180916939	-0.0140947	0.0224049	0.530017	18899	0.983537	No
Prostate	220	UBE2E3	ENSG00000170035.15	2	180967248	181076537	-0.00253998	0.0032594	0.436745	18899	0.976211	No
Prostate	220	LINC01934	ENSG00000234663.5	2	181101932	181399559	-0.0062293	0.0222171	0.779477	18899	0.993178	No
Prostate	220	ITGA4	ENSG00000115232.13	2	181457207	181536187	0.00235243	0.00626447	0.707676	18899	0.990103	No
Prostate	220	CERKL	ENSG00000188452.13	2	181536676	181657116	0.00639842	0.00599179	0.286881	18899	0.952828	No
Prostate	220	SSFA2	ENSG00000138434.16	2	181891888	181930738	0.00495889	0.00388493	0.203294	18899	0.945929	No
Prostate	220	PPP1R1C	ENSG00000150722.10	2	181954241	182131398	0.030116	0.0230887	0.193626	18899	0.944272	No
Prostate	220	PDE1A	ENSG00000115252.18	2	182140036	182523192	-0.00652889	0.00675825	0.335191	18899	0.965568	No
Prostate	220	DNAJC10	ENSG00000077232.17	2	182716041	182794464	-0.00133369	0.00350678	0.704117	18899	0.98999	No
Prostate	220	FRZB	ENSG00000162998.4	2	182833275	182867162	-0.00207089	0.00912911	0.820779	18899	0.994758	No
Prostate	220	NCKAP1	ENSG00000061676.14	2	182909115	183038858	0.00144052	0.00191841	0.45361	18899	0.977325	No
Prostate	220	DUSP19	ENSG00000162999.12	2	183078559	183100005	-0.0091664	0.00520081	0.0795284	18899	0.890989	No
Prostate	220	NUP35	ENSG00000163002.12	2	183117513	183161680	-0.000903469	0.00336727	0.788741	18899	0.993178	No
Prostate	220	RP11-438L19.1	ENSG00000272800.1	2	183214319	183215400	-0.00706688	0.00944081	0.455019	18899	0.977325	No
Prostate	220	ZNF804A	ENSG00000170396.7	2	184598721	184939492	-0.0211967	0.0139341	0.129801	18899	0.917203	No
Prostate	220	FSIP2	ENSG00000188738.14	2	185738895	185833290	0.000344067	0.00995182	0.972455	18899	0.999342	No
Prostate	220	LINC01473	ENSG00000237877.6	2	186032891	186083233	-0.000710849	0.00586418	0.903641	18899	0.996682	No
Prostate	220	RP11-410E4.1	ENSG00000259915.2	2	186354570	186356773	-0.00616278	0.0131026	0.638623	18899	0.987488	No
Prostate	220	ZC3H15	ENSG00000065548.17	2	186486156	186509363	-0.00331255	0.00222454	0.138053	18899	0.920566	No
Prostate	220	ITGAV	ENSG00000138448.11	2	186590065	186680901	-0.00054056	0.00352659	0.878333	18899	0.996209	No
Prostate	220	FAM171B	ENSG00000144369.12	2	186693971	186765965	-0.000300515	0.00521506	0.954106	18899	0.999309	No
Prostate	220	CALCRL	ENSG00000064989.12	2	187343129	187448460	0.0203401	0.00826134	0.0146681	18899	0.812685	No
Prostate	220	TFPI	ENSG00000003436.15	2	187464230	187565760	-0.00714698	0.00543428	0.189975	18899	0.944272	No
Prostate	220	LINC01090	ENSG00000231689.2	2	187712816	188384313	0.000355174	0.0175915	0.983912	18899	0.999342	No
Prostate	220	GULP1	ENSG00000144366.15	2	188291669	188595931	0.00201194	0.00636124	0.752122	18899	0.992217	No
Prostate	220	COL3A1	ENSG00000168542.14	2	188974320	189012746	0.00534145	0.00673227	0.428489	18899	0.976211	No
Prostate	220	COL5A2	ENSG00000204262.11	2	189031896	189179879	-0.000747823	0.00539731	0.889943	18899	0.996682	No
Prostate	220	WDR75	ENSG00000115368.9	2	189441433	189475565	-0.00185395	0.00261137	0.478568	18899	0.978951	No
Prostate	220	SLC40A1	ENSG00000138449.10	2	189560579	189583758	-0.0111318	0.00616002	0.0722631	18899	0.890449	No
Prostate	220	ASNSD1	ENSG00000138381.9	2	189661385	189670831	-0.00482404	0.00328696	0.143791	18899	0.920566	No
Prostate	220	ANKAR	ENSG00000151687.14	2	189674290	189761193	-0.00652442	0.00329654	0.0491827	18899	0.864919	No
Prostate	220	OSGEPL1	ENSG00000128694.11	2	189746660	189763227	-0.0027029	0.00299879	0.368508	18899	0.973482	No
Prostate	220	ORMDL1	ENSG00000128699.13	2	189770323	189783573	-0.000501693	0.00329357	0.879086	18899	0.996209	No
Prostate	220	PMS1	ENSG00000064933.17	2	189784085	189877629	-0.00487775	0.00344575	0.158468	18899	0.925206	No
Prostate	220	C2orf88	ENSG00000187699.10	2	189879609	190203484	0.00835246	0.00660377	0.207429	18899	0.947343	No
Prostate	220	MSTN	ENSG00000138379.4	2	190055697	190062729	0.00898932	0.00992008	0.365945	18899	0.973482	No
Prostate	220	HIBCH	ENSG00000198130.15	2	190189735	190320045	0.000383976	0.00383337	0.920313	18899	0.997509	No
Prostate	220	INPP1	ENSG00000151689.12	2	190343470	190371665	-0.000908332	0.00370176	0.806418	18899	0.99388	No
Prostate	220	MFSD6	ENSG00000151690.14	2	190408355	190502315	-0.0027739	0.00417379	0.50708	18899	0.980616	No
Prostate	220	NEMP2	ENSG00000189362.11	2	190504342	190534722	-0.00381408	0.00381391	0.31851	18899	0.965568	No
Prostate	220	RP11-284E5.1	ENSG00000284052.1	2	190607660	190649830	0.00562493	0.00840354	0.50405	18899	0.979304	No
Prostate	220	NAB1	ENSG00000138386.16	2	190646746	190692766	-0.00334538	0.00271791	0.219834	18899	0.950061	No
Prostate	220	GLS	ENSG00000115419.12	2	190895152	190965552	0.00324209	0.00366354	0.377252	18899	0.973482	No
Prostate	220	STAT1	ENSG00000115415.18	2	190969034	191020960	0.000518887	0.00555621	0.925689	18899	0.997769	No
Prostate	220	STAT4	ENSG00000138378.17	2	191029576	191151596	0.000550001	0.00698457	0.937315	18899	0.998817	No
Prostate	220	AC092614.2	ENSG00000227542.1	2	191229165	191246172	-0.00269513	0.0119856	0.822317	18899	0.994758	No
Prostate	220	MYO1B	ENSG00000128641.18	2	191245185	191425389	0.00535608	0.00498402	0.28384	18899	0.952828	No
Prostate	220	NABP1	ENSG00000173559.12	2	191678127	191696659	-0.00146964	0.00706292	0.835382	18899	0.995298	No
Prostate	220	SDPR	ENSG00000168497.4	2	191834302	191847255	-1.03506e-05	0.00790036	0.998956	18899	0.999804	No
Prostate	220	TMEFF2	ENSG00000144339.11	2	191949043	192195709	0.00183683	0.0153463	0.904849	18899	0.996682	No
Prostate	220	PCGEM1	ENSG00000227418.6	2	192749845	192776899	-0.0160823	0.0280767	0.567431	18899	0.985947	No
Prostate	220	AC064834.1	ENSG00000224099.1	2	195448532	195478925	-0.0534175	0.0220973	0.0165393	18899	0.812685	No
Prostate	220	SLC39A10	ENSG00000196950.13	2	195575977	195737702	-0.000729659	0.00581512	0.900274	18899	0.996682	No
Prostate	220	DNAH7	ENSG00000118997.13	2	195737703	196068812	0.00354436	0.00826343	0.668447	18899	0.98999	No
Prostate	220	STK17B	ENSG00000081320.10	2	196133566	196176503	-0.00310126	0.00570695	0.587453	18899	0.98651	No
Prostate	220	HECW2	ENSG00000138411.10	2	196194370	196593692	0.00819991	0.0103806	0.430516	18899	0.976211	No
Prostate	220	CCDC150	ENSG00000144395.17	2	196639554	196762483	0.00239175	0.0101571	0.814084	18899	0.994758	No
Prostate	220	GTF3C3	ENSG00000119041.10	2	196763032	196799725	-0.00240166	0.00210812	0.255978	18899	0.952828	No
Prostate	220	C2orf66	ENSG00000187944.2	2	196805002	196810276	-0.0213585	0.0180837	0.238985	18899	0.952828	No
Prostate	220	PGAP1	ENSG00000197121.14	2	196833004	196927796	-0.0124277	0.00491729	0.0122746	18899	0.812685	No
Prostate	220	ANKRD44	ENSG00000065413.18	2	196967017	197311173	-0.00127549	0.00421028	0.762248	18899	0.992961	No
Prostate	220	SF3B1	ENSG00000115524.15	2	197389784	197435091	-0.00327547	0.00252584	0.196215	18899	0.944272	No
Prostate	220	COQ10B	ENSG00000115520.8	2	197453423	197475308	-0.000640471	0.00284683	0.822229	18899	0.994758	No
Prostate	220	HSPD1	ENSG00000144381.16	2	197486581	197516737	0.000685331	0.00317953	0.829564	18899	0.994908	No
Prostate	220	HSPE1	ENSG00000115541.10	2	197500275	197503457	0.00126946	0.00359862	0.724641	18899	0.991509	No
Prostate	220	MOB4	ENSG00000115540.14	2	197515571	197553699	-0.000331082	0.00241371	0.891038	18899	0.996682	No
Prostate	220	RFTN2	ENSG00000162944.10	2	197568224	197676045	-0.000867039	0.00451625	0.847953	18899	0.996209	No
Prostate	220	MARS2	ENSG00000247626.4	2	197705369	197708387	0.00112395	0.0054301	0.836234	18899	0.995397	No
Prostate	220	PLCL1	ENSG00000115896.15	2	197804702	198572581	-0.001638	0.00692317	0.813215	18899	0.994758	No
Prostate	220	SATB2	ENSG00000119042.16	2	199269500	199465167	-0.00240313	0.00512822	0.639865	18899	0.987566	No
Prostate	220	FTCDNL1	ENSG00000226124.6	2	199760544	199851173	0.00503287	0.00928708	0.588482	18899	0.98651	No
Prostate	220	C2orf69	ENSG00000178074.5	2	199911256	199955392	0.0013899	0.0039354	0.72433	18899	0.991509	No
Prostate	220	TYW5	ENSG00000162971.10	2	199929975	199948472	-0.0026325	0.00267416	0.326111	18899	0.965568	No
Prostate	220	MAIP1	ENSG00000162972.10	2	199955317	200008540	-0.00346357	0.00307149	0.260832	18899	0.952828	No
Prostate	220	SPATS2L	ENSG00000196141.13	2	200305881	200482263	0.000660813	0.00333567	0.843166	18899	0.996209	No
Prostate	220	KCTD18	ENSG00000155729.12	2	200488952	200519784	-0.00126395	0.0029367	0.667376	18899	0.98999	No
Prostate	220	SGO2	ENSG00000163535.17	2	200510069	200583782	-0.00186389	0.00691542	0.787805	18899	0.993178	No
Prostate	220	AOX1	ENSG00000138356.13	2	200585868	200677064	-0.00490982	0.00779637	0.52958	18899	0.983537	No
Prostate	220	BZW1	ENSG00000082153.17	2	200810594	200827338	-0.00196475	0.0041744	0.638398	18899	0.987488	No
Prostate	220	CLK1	ENSG00000013441.15	2	200853009	200864744	-0.00288495	0.00341596	0.399382	18899	0.973482	No
Prostate	220	PPIL3	ENSG00000240344.8	2	200870907	200889303	-0.00616468	0.00429509	0.152784	18899	0.921457	No
Prostate	220	NIF3L1	ENSG00000196290.14	2	200889327	200903930	-0.00597446	0.00305467	0.0518906	18899	0.866362	No
Prostate	220	ORC2	ENSG00000115942.8	2	200908973	200963680	-0.00381325	0.00238806	0.111905	18899	0.913266	No
Prostate	220	FAM126B	ENSG00000155744.9	2	200973718	201061424	0.00211735	0.00291906	0.469093	18899	0.978951	No
Prostate	220	NDUFB3	ENSG00000119013.8	2	201071433	201085750	0.00174666	0.0036064	0.628692	18899	0.987488	No
Prostate	220	CFLAR	ENSG00000003402.19	2	201116104	201176687	-0.00169301	0.00285748	0.554203	18899	0.985399	No
Prostate	220	CASP10	ENSG00000003400.14	2	201182881	201229406	0.00555088	0.00657097	0.399266	18899	0.973482	No
Prostate	220	CASP8	ENSG00000064012.21	2	201233443	201287711	-0.0016463	0.00435537	0.705842	18899	0.98999	No
Prostate	220	ALS2CR12	ENSG00000155749.12	2	201288271	201357398	-0.00823313	0.00970362	0.397206	18899	0.973482	No
Prostate	220	TRAK2	ENSG00000115993.12	2	201377207	201451579	0.00664264	0.00353756	0.0618858	18899	0.878606	No
Prostate	220	STRADB	ENSG00000082146.12	2	201388002	201480846	0.00402099	0.00384409	0.296827	18899	0.95775	No
Prostate	220	ALS2CR11	ENSG00000155754.14	2	201487425	201619178	-0.00490028	0.00905921	0.589173	18899	0.98651	No
Prostate	220	TMEM237	ENSG00000155755.18	2	201620184	201643570	-0.00268896	0.00396222	0.498151	18899	0.979304	No
Prostate	220	MPP4	ENSG00000082126.17	2	201644870	201698694	0.000877234	0.0121038	0.942296	18899	0.999309	No
Prostate	220	ALS2	ENSG00000003393.14	2	201700554	201781189	0.00124405	0.00227723	0.585476	18899	0.98651	No
Prostate	220	CDK15	ENSG00000138395.14	2	201790461	201895550	0.0162121	0.00893009	0.0709675	18899	0.888583	No
Prostate	220	RP11-107N15.1	ENSG00000273209.1	2	202032770	202033537	-0.0092773	0.00737431	0.209853	18899	0.947511	No
Prostate	220	FZD7	ENSG00000155760.2	2	202034587	202038445	-0.0111714	0.00483613	0.021919	18899	0.83496	No
Prostate	220	SUMO1	ENSG00000116030.16	2	202206180	202238608	-0.00108038	0.00241862	0.655586	18899	0.98999	No
Prostate	220	NOP58	ENSG00000055044.10	2	202265716	202303666	-0.00236269	0.00310498	0.447602	18899	0.977325	No
Prostate	220	RP11-686O6.1	ENSG00000272966.1	2	202336739	202337200	0.00285384	0.0182653	0.876	18899	0.996209	No
Prostate	220	RP11-686O6.2	ENSG00000273456.1	2	202374932	202375604	-0.0037967	0.00631091	0.548123	18899	0.984185	No
Prostate	220	BMPR2	ENSG00000204217.13	2	202376936	202567751	0.00108032	0.00285371	0.705416	18899	0.98999	No
Prostate	220	FAM117B	ENSG00000138439.11	2	202635188	202769757	0.00233985	0.00531611	0.660314	18899	0.98999	No
Prostate	220	ICA1L	ENSG00000163596.16	2	202773150	202871985	0.00440994	0.00396506	0.267401	18899	0.952828	No
Prostate	220	WDR12	ENSG00000138442.9	2	202874782	203014798	-0.000433499	0.00311273	0.889381	18899	0.996682	No
Prostate	220	CARF	ENSG00000138380.17	2	202912227	202987063	-0.00567594	0.00327802	0.0849175	18899	0.895567	No
Prostate	220	NBEAL1	ENSG00000144426.18	2	203014879	203226378	0.00395218	0.00513314	0.442257	18899	0.976896	No
Prostate	220	CYP20A1	ENSG00000119004.15	2	203238940	203305611	-0.000512779	0.00319825	0.872784	18899	0.996209	No
Prostate	220	ABI2	ENSG00000138443.15	2	203328219	203447723	-0.00138544	0.00221367	0.53213	18899	0.983582	No
Prostate	220	RAPH1	ENSG00000173166.17	2	203394345	203535410	-0.00063915	0.00745468	0.931761	18899	0.998539	No
Prostate	220	CD28	ENSG00000178562.17	2	203706475	203738912	0.0122727	0.0118102	0.299997	18899	0.958127	No
Prostate	220	CTLA4	ENSG00000163599.14	2	203867786	203873960	0.0231047	0.016012	0.150611	18899	0.921457	No
Prostate	220	ICOS	ENSG00000163600.12	2	203936748	203961577	0.00874903	0.0180847	0.629077	18899	0.987488	No
Prostate	220	PARD3B	ENSG00000116117.17	2	204545793	205620162	0.00552794	0.00403659	0.172408	18899	0.933163	No
Prostate	220	NRP2	ENSG00000118257.16	2	205681990	205798133	0.00150098	0.00578034	0.795389	18899	0.993178	No
Prostate	220	INO80D	ENSG00000114933.15	2	205993721	206085956	0.000476243	0.00261568	0.855712	18899	0.996209	No
Prostate	220	AC007383.3	ENSG00000227946.1	2	206084605	206086564	0.00382867	0.00493089	0.4384	18899	0.976255	No
Prostate	220	NDUFS1	ENSG00000023228.13	2	206114817	206159584	0.00283824	0.0023669	0.231908	18899	0.950367	No
Prostate	220	EEF1B2	ENSG00000114942.13	2	206159604	206162928	-0.000613074	0.003715	0.869091	18899	0.996209	No
Prostate	220	GPR1	ENSG00000183671.12	2	206175316	206218047	-0.0257223	0.0196022	0.190966	18899	0.944272	No
Prostate	220	ZDBF2	ENSG00000204186.7	2	206274663	206314428	-0.00471403	0.00501891	0.348744	18899	0.972191	No
Prostate	220	ADAM23	ENSG00000114948.12	2	206443539	206621130	0.0179083	0.00855937	0.0376917	18899	0.852121	No
Prostate	220	MDH1B	ENSG00000138400.12	2	206737763	206765356	-0.0112308	0.00821683	0.173236	18899	0.934067	No
Prostate	220	FASTKD2	ENSG00000118246.13	2	206765548	206792509	-0.00250431	0.00263295	0.342691	18899	0.970592	No
Prostate	220	AC008269.2	ENSG00000229321.1	2	206866795	206868289	0.00902346	0.0192607	0.639949	18899	0.987566	No
Prostate	220	CPO	ENSG00000144410.4	2	206939554	206969474	-0.0141521	0.00842057	0.0944055	18899	0.903478	No
Prostate	220	KLF7	ENSG00000118263.14	2	207074137	207167267	-0.00964379	0.00422366	0.0234757	18899	0.83496	No
Prostate	220	AC007879.2	ENSG00000234902.6	2	207186717	207236066	-0.00230611	0.0152405	0.879882	18899	0.996209	No
Prostate	220	MYOSLID	ENSG00000229647.1	2	207239650	207245887	-0.0073217	0.0176007	0.677869	18899	0.98999	No
Prostate	220	CREB1	ENSG00000118260.14	2	207529796	207603431	-0.0029204	0.00236448	0.218253	18899	0.947985	No
Prostate	220	METTL21A	ENSG00000144401.14	2	207580631	207625928	0.00477681	0.00372429	0.201127	18899	0.944496	No
Prostate	220	CCNYL1	ENSG00000163249.11	2	207711540	207761839	-0.000168481	0.0046288	0.971001	18899	0.999309	No
Prostate	220	FZD5	ENSG00000163251.3	2	207762586	207769563	-0.00100138	0.00673471	0.88195	18899	0.996281	No
Prostate	220	PLEKHM3	ENSG00000178385.14	2	207821288	208025560	0.00622725	0.00378155	0.101196	18899	0.9062	No
Prostate	220	CRYGD	ENSG00000118231.4	2	208121607	208124501	-0.026152	0.024074	0.278658	18899	0.952828	No
Prostate	220	IDH1	ENSG00000138413.13	2	208236227	208266074	-0.00604443	0.00572203	0.292099	18899	0.955908	No
Prostate	220	PIKFYVE	ENSG00000115020.16	2	208266267	208358751	-0.00209389	0.00301915	0.488786	18899	0.979304	No
Prostate	220	PTH2R	ENSG00000144407.9	2	208359714	208854503	-0.00101812	0.0214342	0.962163	18899	0.999309	No
Prostate	220	MAP2	ENSG00000078018.19	2	209424058	209734118	0.00233601	0.00905156	0.796615	18899	0.993178	No
Prostate	220	UNC80	ENSG00000144406.18	2	209771993	209999300	0.0338028	0.0121673	0.00599256	18899	0.805509	No
Prostate	220	RPE	ENSG00000197713.14	2	210002565	210021422	-0.00254353	0.00292438	0.385481	18899	0.973482	No
Prostate	220	KANSL1L	ENSG00000144445.16	2	210022260	210171383	-0.00459441	0.0026921	0.0894593	18899	0.899837	No
Prostate	220	AC006994.2	ENSG00000279317.2	2	210171518	210233976	-0.0148569	0.0131721	0.260724	18899	0.952828	No
Prostate	220	ACADL	ENSG00000115361.7	2	210187939	210225259	0.00297559	0.00845801	0.725357	18899	0.991509	No
Prostate	220	MYL1	ENSG00000168530.15	2	210290150	210315190	-0.0271155	0.0246536	0.272728	18899	0.952828	No
Prostate	220	LANCL1	ENSG00000115365.11	2	210431249	210477652	-0.000482195	0.00245162	0.844276	18899	0.996209	No
Prostate	220	CPS1	ENSG00000021826.14	2	210477682	210679107	-0.0264618	0.0115215	0.0226805	18899	0.83496	No
Prostate	220	ERBB4	ENSG00000178568.14	2	211375717	212538841	0.00995309	0.0117086	0.396313	18899	0.973482	No
Prostate	220	IKZF2	ENSG00000030419.16	2	212999691	213152427	-0.00191871	0.00438489	0.662172	18899	0.98999	No
Prostate	220	RP11-105N14.1	ENSG00000270659.1	2	213152970	213153659	-0.00534114	0.0107598	0.620164	18899	0.986712	No
Prostate	220	AC079610.2	ENSG00000196096.3	2	213276552	213284205	0.00456354	0.0177282	0.797124	18899	0.993178	No
Prostate	220	SPAG16	ENSG00000144451.18	2	213284379	214410501	0.000749769	0.00344622	0.827994	18899	0.994758	No
Prostate	220	BARD1	ENSG00000138376.10	2	214725646	214809711	0.000158203	0.00551089	0.977127	18899	0.999342	No
Prostate	220	ABCA12	ENSG00000144452.14	2	214931542	215138428	0.00739907	0.015257	0.62824	18899	0.987488	No
Prostate	220	ATIC	ENSG00000138363.14	2	215311817	215349773	0.00107661	0.00358429	0.76421	18899	0.992981	No
Prostate	220	FN1	ENSG00000115414.18	2	215360440	215436172	-0.0099918	0.00789439	0.207114	18899	0.946842	No
Prostate	220	LINC00607	ENSG00000235770.5	2	215611563	215843722	0.025393	0.0115203	0.0286622	18899	0.84123	No
Prostate	220	AC093382.1	ENSG00000226276.1	2	215939308	215941719	-0.0152094	0.0218359	0.486913	18899	0.978951	No
Prostate	220	MREG	ENSG00000118242.15	2	215942805	216034096	-0.00152469	0.0058451	0.794479	18899	0.993178	No
Prostate	220	PECR	ENSG00000115425.13	2	216038409	216082955	-0.00322262	0.00493373	0.514397	18899	0.980782	No
Prostate	220	TMEM169	ENSG00000163449.10	2	216081866	216102783	-0.0115921	0.0106965	0.279802	18899	0.952828	No
Prostate	220	XRCC5	ENSG00000079246.15	2	216107464	216206303	4.87884e-05	0.00222149	0.9825	18899	0.999342	No
Prostate	220	LINC01963	ENSG00000260804.3	2	216217045	216220192	0.00957625	0.00582932	0.102017	18899	0.9062	No
Prostate	220	MARCH4	ENSG00000144583.4	2	216257865	216372027	-0.0476831	0.0217191	0.0292943	18899	0.84123	No
Prostate	220	SMARCAL1	ENSG00000138375.12	2	216412414	216483031	0.000970943	0.00277546	0.726837	18899	0.991509	No
Prostate	220	RPL37A	ENSG00000197756.9	2	216498189	216579180	-0.000483957	0.00341891	0.887577	18899	0.996682	No
Prostate	220	IGFBP2	ENSG00000115457.9	2	216632828	216664436	-0.0089033	0.00642214	0.167201	18899	0.931581	No
Prostate	220	IGFBP5	ENSG00000115461.4	2	216672105	216695525	-0.0091177	0.00769458	0.237457	18899	0.952828	No
Prostate	220	TNP1	ENSG00000118245.2	2	216859458	216860064	0.0435483	0.0267129	0.104641	18899	0.907075	No
Prostate	220	DIRC3	ENSG00000231672.6	2	217284019	217756593	-0.0095746	0.00710582	0.179381	18899	0.938407	No
Prostate	220	TNS1	ENSG00000079308.16	2	217799789	218002995	0.00387131	0.0032769	0.238864	18899	0.952828	No
Prostate	220	RUFY4	ENSG00000188282.12	2	218034960	218090581	0.0179445	0.0137013	0.191816	18899	0.944272	No
Prostate	220	CXCR2	ENSG00000180871.7	2	218125289	218137253	0.0133077	0.0161001	0.409484	18899	0.973482	No
Prostate	220	CXCR1	ENSG00000163464.7	2	218162845	218166995	0.0174781	0.0258658	0.500005	18899	0.979304	No
Prostate	220	ARPC2	ENSG00000163466.15	2	218217094	218254356	0.003241	0.00245	0.187409	18899	0.944272	No
Prostate	220	GPBAR1	ENSG00000179921.14	2	218259496	218263859	0.00502335	0.0102246	0.623758	18899	0.987221	No
Prostate	220	AAMP	ENSG00000127837.9	2	218264123	218270257	-0.00089048	0.00240151	0.711183	18899	0.990638	No
Prostate	220	PNKD	ENSG00000127838.13	2	218270392	218346793	-0.00318188	0.0046862	0.497937	18899	0.979304	No
Prostate	220	TMBIM1	ENSG00000135926.14	2	218274192	218292586	-0.00285583	0.00383743	0.457636	18899	0.977867	No
Prostate	220	CATIP	ENSG00000158428.3	2	218356856	218368099	0.0144735	0.00992536	0.14636	18899	0.921457	No
Prostate	220	SLC11A1	ENSG00000018280.16	2	218382029	218396894	0.0104046	0.0117758	0.378005	18899	0.973482	No
Prostate	220	CTDSP1	ENSG00000144579.7	2	218398256	218405941	0.000723849	0.00317117	0.81968	18899	0.994758	No
Prostate	220	VIL1	ENSG00000127831.10	2	218419092	218450250	-0.000320453	0.0209307	0.9878	18899	0.999342	No
Prostate	220	USP37	ENSG00000135913.10	2	218453296	218568361	0.00369413	0.00433942	0.395634	18899	0.973482	No
Prostate	220	CNOT9	ENSG00000144580.13	2	218568580	218597080	0.00121948	0.00196648	0.535884	18899	0.983793	No
Prostate	220	PLCD4	ENSG00000115556.13	2	218607765	218637181	-0.0148115	0.00689478	0.032911	18899	0.852121	No
Prostate	220	ZNF142	ENSG00000115568.15	2	218637916	218659655	0.000478625	0.00303027	0.874659	18899	0.996209	No
Prostate	220	BCS1L	ENSG00000074582.12	2	218658898	218663443	-0.00283507	0.00292747	0.334008	18899	0.965568	No
Prostate	220	RNF25	ENSG00000163481.7	2	218663864	218672411	-0.00113344	0.00279411	0.685436	18899	0.98999	No
Prostate	220	STK36	ENSG00000163482.11	2	218672741	218702716	0.00227395	0.0036355	0.532374	18899	0.983582	No
Prostate	220	TTLL4	ENSG00000135912.10	2	218710845	218755416	0.00300247	0.00316839	0.344472	18899	0.970944	No
Prostate	220	CYP27A1	ENSG00000135929.8	2	218781756	218815293	0.00856133	0.00690409	0.216429	18899	0.947985	No
Prostate	220	RP11-459I19.1	ENSG00000272555.1	2	218818690	218819144	0.0136332	0.010059	0.176859	18899	0.93685	No
Prostate	220	PRKAG3	ENSG00000115592.11	2	218822383	218832086	0.0382167	0.0181125	0.0361174	18899	0.852121	No
Prostate	220	WNT6	ENSG00000115596.3	2	218859821	218874233	-0.00265845	0.0104919	0.800236	18899	0.993178	No
Prostate	220	WNT10A	ENSG00000135925.8	2	218880363	218899581	-0.00200123	0.0112844	0.859419	18899	0.996209	No
Prostate	220	CDK5R2	ENSG00000171450.5	2	218959655	218962162	0.0187417	0.0200948	0.35213	18899	0.972191	No
Prostate	220	FEV	ENSG00000163497.2	2	218981087	218985657	-0.000895522	0.0160599	0.955588	18899	0.999309	No
Prostate	220	CRYBA2	ENSG00000163499.11	2	218990189	218993421	0.0131086	0.0176854	0.459444	18899	0.978314	No
Prostate	220	CFAP65	ENSG00000181378.13	2	219002846	219041523	0.00929218	0.0136636	0.497256	18899	0.979304	No
Prostate	220	IHH	ENSG00000163501.6	2	219054420	219060467	0.0150479	0.014406	0.297504	18899	0.957782	No
Prostate	220	RP11-33O4.1	ENSG00000272644.1	2	219069354	219069809	0.00309611	0.00651585	0.635193	18899	0.987488	No
Prostate	220	NHEJ1	ENSG00000187736.12	2	219075317	219160865	-0.00066705	0.00362124	0.854041	18899	0.996209	No
Prostate	220	SLC23A3	ENSG00000213901.10	2	219161465	219170095	-0.00236382	0.00662366	0.721566	18899	0.991341	No
Prostate	220	CNPPD1	ENSG00000115649.15	2	219171897	219177922	-0.00400943	0.00272334	0.142541	18899	0.920566	No
Prostate	220	FAM134A	ENSG00000144567.10	2	219176332	219185479	-0.000669768	0.00248036	0.787419	18899	0.993178	No
Prostate	220	ZFAND2B	ENSG00000158552.12	2	219195237	219209651	0.00345393	0.00315425	0.274843	18899	0.952828	No
Prostate	220	ABCB6	ENSG00000115657.12	2	219209768	219213240	0.00237794	0.00452575	0.599876	18899	0.98651	No
Prostate	220	ATG9A	ENSG00000198925.10	2	219216466	219229717	0.00125021	0.0026011	0.631298	18899	0.987488	No
Prostate	220	ANKZF1	ENSG00000163516.13	2	219229757	219236605	0.00377588	0.0031041	0.225274	18899	0.950146	No
Prostate	220	GLB1L	ENSG00000163521.15	2	219236670	219245454	-0.00593089	0.00477926	0.216088	18899	0.947985	No
Prostate	220	STK16	ENSG00000115661.13	2	219245479	219249710	-4.97968e-05	0.00246952	0.983932	18899	0.999342	No
Prostate	220	TUBA4A	ENSG00000127824.13	2	219250338	219278170	0.00545467	0.00596132	0.361299	18899	0.973106	No
Prostate	220	TUBA4B	ENSG00000243910.7	2	219253355	219272188	-0.00826051	0.0250407	0.741837	18899	0.992217	No
Prostate	220	DNAJB2	ENSG00000135924.15	2	219279267	219286900	0.00454514	0.00263417	0.0860065	18899	0.897569	No
Prostate	220	PTPRN	ENSG00000054356.13	2	219289623	219309648	-0.010546	0.0179556	0.557647	18899	0.98549	No
Prostate	220	DNPEP	ENSG00000123992.18	2	219373546	219400022	0.00237983	0.0024624	0.33499	18899	0.965568	No
Prostate	220	DES	ENSG00000175084.11	2	219418377	219426739	-0.00173407	0.00782473	0.824842	18899	0.994758	No
Prostate	220	SPEG	ENSG00000072195.14	2	219434846	219498287	-0.00315995	0.00483808	0.514423	18899	0.980782	No
Prostate	220	GMPPA	ENSG00000144591.18	2	219498867	219506989	-0.000761658	0.00311238	0.806927	18899	0.99388	No
Prostate	220	ASIC4	ENSG00000072182.12	2	219514330	219538772	-0.00967528	0.0138554	0.485806	18899	0.978951	No
Prostate	220	CHPF	ENSG00000123989.13	2	219538947	219543662	-0.00479661	0.00494555	0.333287	18899	0.965568	No
Prostate	220	TMEM198	ENSG00000188760.10	2	219543788	219550595	0.00290674	0.00450068	0.519127	18899	0.980782	No
Prostate	220	OBSL1	ENSG00000124006.14	2	219550742	219571859	9.29049e-05	0.00295738	0.974971	18899	0.999342	No
Prostate	220	INHA	ENSG00000123999.4	2	219569162	219575713	-0.00263157	0.00696326	0.705893	18899	0.98999	No
Prostate	220	STK11IP	ENSG00000144589.21	2	219597860	219616451	-0.00260181	0.00296443	0.381183	18899	0.973482	No
Prostate	220	SLC4A3	ENSG00000114923.16	2	219627327	219641980	0.000374358	0.00557972	0.946576	18899	0.999309	No
Prostate	220	RP11-256I23.3	ENSG00000267919.1	2	219645090	219645631	-0.0331379	0.0245497	0.178612	18899	0.938407	No
Prostate	220	EPHA4	ENSG00000116106.11	2	221418027	221572358	0.000910947	0.00598657	0.879212	18899	0.996209	No
Prostate	220	PAX3	ENSG00000135903.18	2	222199888	222298996	0.00415743	0.0202793	0.837776	18899	0.995507	No
Prostate	220	RP11-384O8.1	ENSG00000267034.1	2	222317242	222318274	-0.0358205	0.0228069	0.117872	18899	0.917007	No
Prostate	220	SGPP2	ENSG00000163082.9	2	222424517	222560948	-0.00421432	0.0109989	0.702013	18899	0.98999	No
Prostate	220	FARSB	ENSG00000116120.9	2	222570536	222656337	0.00369041	0.00284598	0.19624	18899	0.944272	No
Prostate	220	ACSL3	ENSG00000123983.13	2	222860934	222944639	-0.00499858	0.00445447	0.263158	18899	0.952828	No
Prostate	220	KCNE4	ENSG00000152049.6	2	223051814	223198399	-0.00132244	0.00966559	0.891312	18899	0.996682	No
Prostate	220	SCG2	ENSG00000171951.4	2	223596940	223602503	-0.0319975	0.0174305	0.0678982	18899	0.878606	No
Prostate	220	AP1S3	ENSG00000152056.16	2	223751686	223838027	0.004449	0.00717413	0.535875	18899	0.983793	No
Prostate	220	WDFY1	ENSG00000085449.14	2	223855716	223945387	-0.000587929	0.00280749	0.83434	18899	0.995298	No
Prostate	220	MRPL44	ENSG00000135900.3	2	223957404	223967714	-1.00614e-05	0.00264625	0.99697	18899	0.999776	No
Prostate	220	SERPINE2	ENSG00000135919.12	2	223975112	224039319	-0.0233036	0.0112133	0.0389789	18899	0.852121	No
Prostate	220	FAM124B	ENSG00000124019.9	2	224378698	224402085	0.00897283	0.0118092	0.448266	18899	0.977325	No
Prostate	220	CUL3	ENSG00000036257.12	2	224470150	224585397	0.000504012	0.00223552	0.821857	18899	0.994758	No
Prostate	220	DOCK10	ENSG00000135905.18	2	224765090	225042445	-0.00328279	0.00517794	0.526815	18899	0.983481	No
Prostate	220	IRS1	ENSG00000169047.5	2	226731317	226799759	0.00518337	0.00692773	0.455223	18899	0.977325	No
Prostate	220	RP11-395N3.2	ENSG00000272622.1	2	226800146	226811029	-0.00390155	0.00950789	0.681994	18899	0.98999	No
Prostate	220	RHBDD1	ENSG00000144468.16	2	226835581	226999215	-0.00162088	0.00259703	0.533263	18899	0.983793	No
Prostate	220	COL4A4	ENSG00000081052.11	2	227002711	227164113	-0.0128527	0.00657106	0.0518761	18899	0.866362	No
Prostate	220	COL4A3	ENSG00000169031.18	2	227164565	227314792	-0.00635938	0.00791825	0.422863	18899	0.975909	No
Prostate	220	MFF	ENSG00000168958.19	2	227325165	227357836	0.00135559	0.00181613	0.456302	18899	0.977325	No
Prostate	220	AGFG1	ENSG00000173744.17	2	227472188	227561214	0.00392465	0.00237294	0.0997289	18899	0.90588	No
Prostate	220	SLC19A3	ENSG00000135917.13	2	227685210	227718012	-0.0177466	0.0121787	0.146647	18899	0.921457	No
Prostate	220	CCL20	ENSG00000115009.11	2	227813842	227817564	0.0282642	0.0241464	0.243193	18899	0.952828	No
Prostate	220	PID1	ENSG00000153823.18	2	228850526	229271285	-0.00479506	0.0052237	0.359765	18899	0.972439	No
Prostate	220	DNER	ENSG00000187957.7	2	229357629	229714558	0.00158322	0.0125594	0.899813	18899	0.996682	No
Prostate	220	TRIP12	ENSG00000153827.13	2	229763838	229923239	-0.00131797	0.00269332	0.625138	18899	0.987488	No
Prostate	220	FBXO36	ENSG00000153832.11	2	229922302	230013109	-0.00057843	0.00511243	0.910033	18899	0.996682	No
Prostate	220	SLC16A14	ENSG00000163053.10	2	230034974	230068999	0.0132239	0.00629462	0.0369211	18899	0.852121	No
Prostate	220	SP110	ENSG00000135899.17	2	230168918	230225729	0.00117958	0.00380823	0.757081	18899	0.992444	No
Prostate	220	SP140	ENSG00000079263.18	2	230203624	230313215	0.0028335	0.00734286	0.699996	18899	0.98999	No
Prostate	220	SP140L	ENSG00000185404.16	2	230327184	230403732	0.000227074	0.00402302	0.955045	18899	0.999309	No
Prostate	220	SP100	ENSG00000067066.16	2	230415942	230544090	-0.0013755	0.00295789	0.642423	18899	0.988334	No
Prostate	220	LINC01907	ENSG00000226125.1	2	230690921	230700529	0.0306102	0.020849	0.143641	18899	0.920566	No
Prostate	220	CAB39	ENSG00000135932.10	2	230712845	230821075	0.00312194	0.00244542	0.203221	18899	0.945929	No
Prostate	220	ITM2C	ENSG00000135916.15	2	230864639	230879248	-0.00400653	0.00460615	0.385451	18899	0.973482	No
Prostate	220	GPR55	ENSG00000135898.9	2	230907318	230961066	-0.0104064	0.0148555	0.484434	18899	0.978951	No
Prostate	220	C2orf72	ENSG00000204128.5	2	231037490	231049714	0.00264778	0.0120652	0.826521	18899	0.994758	No
Prostate	220	PSMD1	ENSG00000173692.12	2	231056864	231172827	0.00522035	0.00269982	0.0545894	18899	0.878606	No
Prostate	220	HTR2B	ENSG00000135914.5	2	231108230	231125118	0.00847279	0.0139705	0.544893	18899	0.984033	No
Prostate	220	ARMC9	ENSG00000135931.17	2	231198546	231374837	-0.00499488	0.00454784	0.273408	18899	0.952828	No
Prostate	220	B3GNT7	ENSG00000156966.6	2	231395543	231401164	-0.0163316	0.00954104	0.0885139	18899	0.899837	No
Prostate	220	NCL	ENSG00000115053.15	2	231453531	231464594	-0.00267716	0.0023926	0.264525	18899	0.952828	No
Prostate	220	LINC00471	ENSG00000181798.2	2	231508426	231514339	0.00165796	0.0152793	0.913701	18899	0.996682	No
Prostate	220	NMUR1	ENSG00000171596.6	2	231523160	231530495	-0.00899692	0.0132505	0.49794	18899	0.979304	No
Prostate	220	TEX44	ENSG00000177673.3	2	231592901	231594283	0.0106823	0.0261469	0.683312	18899	0.98999	No
Prostate	220	PTMA	ENSG00000187514.16	2	231706895	231713541	-0.00260631	0.00336976	0.440184	18899	0.976896	No
Prostate	220	PDE6D	ENSG00000156973.13	2	231732425	231786272	-0.00290152	0.00271683	0.28683	18899	0.952828	No
Prostate	220	COPS7B	ENSG00000144524.17	2	231781671	231809254	0.000512246	0.00203415	0.801439	18899	0.993178	No
Prostate	220	NPPC	ENSG00000163273.3	2	231921820	231926403	-0.0449961	0.0205979	0.0300999	18899	0.84123	No
Prostate	220	DIS3L2	ENSG00000144535.19	2	231961245	232344350	0.00300015	0.00272047	0.271449	18899	0.952828	No
Prostate	220	ALPP	ENSG00000163283.6	2	232378534	232382889	-0.0233647	0.0264478	0.378077	18899	0.973482	No
Prostate	220	ECEL1	ENSG00000171551.11	2	232479827	232487828	-0.00131281	0.0217198	0.951864	18899	0.999309	No
Prostate	220	CHRNG	ENSG00000196811.11	2	232539727	232546403	-0.0189907	0.0227831	0.405542	18899	0.973482	No
Prostate	220	TIGD1	ENSG00000221944.6	2	232547968	232550051	0.0032578	0.0041347	0.431688	18899	0.976211	No
Prostate	220	EIF4E2	ENSG00000135930.13	2	232550593	232583644	-0.000881837	0.00192613	0.647578	18899	0.988758	No
Prostate	220	EFHD1	ENSG00000115468.11	2	232606057	232682781	0.00427584	0.00726483	0.556822	18899	0.98549	No
Prostate	220	GIGYF2	ENSG00000204120.14	2	232697299	232860575	0.000284481	0.00215235	0.894983	18899	0.996682	No
Prostate	220	KCNJ13	ENSG00000115474.6	2	232766464	232776568	0.0172769	0.0213028	0.418332	18899	0.974297	No
Prostate	220	C2orf82	ENSG00000182600.9	2	232869014	232878685	-0.00121479	0.00788626	0.877736	18899	0.996209	No
Prostate	220	NGEF	ENSG00000066248.14	2	232878709	233013272	-0.0145943	0.010653	0.172247	18899	0.933163	No
Prostate	220	INPP5D	ENSG00000168918.13	2	233059967	233207903	0.0113736	0.00608069	0.0628976	18899	0.878606	No
Prostate	220	ATG16L1	ENSG00000085978.21	2	233210051	233295674	0.000719215	0.00242343	0.766949	18899	0.993178	No
Prostate	220	DGKD	ENSG00000077044.10	2	233354507	233472104	-0.00233862	0.00427692	0.585131	18899	0.98651	No
Prostate	220	USP40	ENSG00000085982.13	2	233475520	233566782	0.00443393	0.00296443	0.136321	18899	0.920566	No
Prostate	220	UGT1A7	ENSG00000244122.2	2	233681938	233692347	0.0147371	0.024242	0.543941	18899	0.984033	No
Prostate	220	UGT1A6	ENSG00000167165.18	2	233692866	233756351	0.010274	0.0248747	0.680031	18899	0.98999	No
Prostate	220	UGT1A1	ENSG00000241635.7	2	233760248	233771615	-0.0156839	0.0276151	0.570715	18899	0.986308	No
Prostate	220	HJURP	ENSG00000123485.11	2	233833424	233854566	-0.0159446	0.0155101	0.305198	18899	0.962547	No
Prostate	220	TRPM8	ENSG00000144481.16	2	233917398	234019522	0.0100056	0.0119891	0.404976	18899	0.973482	No
Prostate	220	ARL4C	ENSG00000188042.7	2	234493041	234497053	-0.00121342	0.00602469	0.840586	18899	0.996209	No
Prostate	220	SH3BP4	ENSG00000130147.15	2	234951973	235055714	0.000826001	0.00588133	0.888452	18899	0.996682	No
Prostate	220	AGAP1	ENSG00000157985.18	2	235494089	236131800	0.00065484	0.0034515	0.849718	18899	0.996209	No
Prostate	220	IQCA1	ENSG00000132321.16	2	236324147	236507542	-0.00907501	0.00814755	0.266701	18899	0.952828	No
Prostate	220	ACKR3	ENSG00000144476.5	2	236567787	236582358	-0.0132614	0.00664376	0.0472969	18899	0.864919	No
Prostate	220	COPS8	ENSG00000198612.10	2	237085818	237100466	0.00103127	0.00231701	0.656744	18899	0.98999	No
Prostate	220	AC107079.1	ENSG00000224844.1	2	237122910	237124097	-0.0218042	0.0233409	0.351359	18899	0.972191	No
Prostate	220	AC112715.2	ENSG00000224132.2	2	237257091	237257676	-0.00781967	0.0188781	0.679162	18899	0.98999	No
Prostate	220	COL6A3	ENSG00000163359.15	2	237324003	237414375	-0.00446536	0.00661518	0.500452	18899	0.979304	No
Prostate	220	MLPH	ENSG00000115648.13	2	237485428	237555318	0.0131424	0.00593004	0.0278138	18899	0.84123	No
Prostate	220	RAB17	ENSG00000124839.12	2	237574322	237601614	-0.00541624	0.00925163	0.558921	18899	0.98549	No
Prostate	220	AC096574.5	ENSG00000227107.1	2	237612977	237626525	-0.0158869	0.0123824	0.200986	18899	0.944496	No
Prostate	220	LRRFIP1	ENSG00000124831.18	2	237627576	237780315	0.0029142	0.00296244	0.326456	18899	0.965568	No
Prostate	220	RBM44	ENSG00000177483.11	2	237798745	237842807	-0.00181817	0.00912782	0.842319	18899	0.996209	No
Prostate	220	RAMP1	ENSG00000132329.10	2	237858893	237912114	-0.0067484	0.00744049	0.365518	18899	0.973482	No
Prostate	220	UBE2F	ENSG00000184182.18	2	237966827	238042782	0.00355248	0.00264546	0.180854	18899	0.938407	No
Prostate	220	SCLY	ENSG00000132330.16	2	238060889	238099413	0.006559	0.00319878	0.041636	18899	0.852392	No
Prostate	220	ESPNL	ENSG00000144488.14	2	238100157	238133287	0.00987714	0.0178248	0.58012	18899	0.986308	No
Prostate	220	KLHL30	ENSG00000168427.8	2	238138722	238152888	0.00110468	0.010451	0.915927	18899	0.996953	No
Prostate	220	ERFE	ENSG00000178752.15	2	238159008	238168875	0.00738548	0.0190034	0.697961	18899	0.98999	No
Prostate	220	ILKAP	ENSG00000132323.8	2	238170401	238203729	0.00168782	0.00240938	0.484423	18899	0.978951	No
Prostate	220	HES6	ENSG00000144485.10	2	238238267	238240662	0.00406583	0.00675055	0.547666	18899	0.984185	No
Prostate	220	PER2	ENSG00000132326.11	2	238244038	238290102	0.00238808	0.00817869	0.770601	18899	0.993178	No
Prostate	220	AC012485.2	ENSG00000232306.2	2	238295392	238300620	0.044239	0.0164537	0.00778448	18899	0.812685	No
Prostate	220	TRAF3IP1	ENSG00000204104.11	2	238320441	238400900	0.00552347	0.00253668	0.0306301	18899	0.845078	No
Prostate	220	ASB1	ENSG00000065802.11	2	238426742	238452250	-0.00202703	0.00250028	0.418498	18899	0.974297	No
Prostate	220	LINC01107	ENSG00000225493.1	2	238510690	238555054	-0.0205318	0.0219651	0.351057	18899	0.972191	No
Prostate	220	TWIST2	ENSG00000233608.3	2	238848032	238910543	-0.00232751	0.00500014	0.642094	18899	0.988334	No
Prostate	220	HDAC4	ENSG00000068024.16	2	239048168	239401011	-0.00365084	0.00459901	0.428244	18899	0.976211	No
Prostate	220	NDUFA10	ENSG00000130414.11	2	239892450	240025402	0.00186041	0.00272068	0.494898	18899	0.979304	No
Prostate	220	COPS9	ENSG00000172428.10	2	240126563	240136807	0.00383516	0.00303608	0.208005	18899	0.947401	No
Prostate	220	GPC1	ENSG00000063660.8	2	240435671	240468078	-0.00237188	0.00565627	0.675425	18899	0.98999	No
Prostate	220	ANKMY1	ENSG00000144504.15	2	240479422	240569209	-0.000993136	0.00275677	0.719041	18899	0.991281	No
Prostate	220	DUSP28	ENSG00000188542.9	2	240560054	240564014	-0.00265409	0.00297777	0.373849	18899	0.973482	No
Prostate	220	RNPEPL1	ENSG00000142327.12	2	240565804	240581372	0.001985	0.00327614	0.545277	18899	0.984033	No
Prostate	220	CAPN10	ENSG00000142330.19	2	240586716	240617705	0.00103307	0.00227826	0.650723	18899	0.988951	No
Prostate	220	GPR35	ENSG00000178623.11	2	240605431	240631259	0.000647705	0.00750891	0.931348	18899	0.998539	No
Prostate	220	AC011298.2	ENSG00000219159.4	2	240686334	240690414	-0.0237998	0.0189482	0.210579	18899	0.947511	No
Prostate	220	KIF1A	ENSG00000130294.15	2	240713764	240820308	0.0135477	0.00981984	0.169259	18899	0.931966	No
Prostate	220	AGXT	ENSG00000172482.4	2	240868479	240879120	-0.0290021	0.0276542	0.295575	18899	0.95775	No
Prostate	220	C2orf54	ENSG00000172478.17	2	240886048	240896889	0.021247	0.0146772	0.149305	18899	0.921457	No
Prostate	220	CROCC2	ENSG00000226321.5	2	240906330	240993311	-0.012775	0.0166611	0.44414	18899	0.976896	No
Prostate	220	SNED1	ENSG00000162804.13	2	240998838	241094596	-0.00393522	0.00546817	0.472584	18899	0.978951	No
Prostate	220	MTERF4	ENSG00000122085.16	2	241072169	241102332	0.0051999	0.0036871	0.160022	18899	0.925957	No
Prostate	220	PASK	ENSG00000115687.13	2	241106099	241149504	0.00348982	0.00706673	0.621968	18899	0.986712	No
Prostate	220	PPP1R7	ENSG00000115685.14	2	241149576	241183652	0.00306083	0.00246552	0.215906	18899	0.947985	No
Prostate	220	ANO7	ENSG00000146205.13	2	241188509	241225376	0.0072218	0.00981456	0.462708	18899	0.978314	No
Prostate	220	HDLBP	ENSG00000115677.16	2	241227264	241317061	-0.0018309	0.00250543	0.465782	18899	0.978951	No
Prostate	220	SEPT2	ENSG00000168385.17	2	241315100	241354027	0.00408096	0.00267024	0.128031	18899	0.917203	No
Prostate	220	FARP2	ENSG00000006607.13	2	241356243	241491679	0.0027774	0.00250797	0.269452	18899	0.952828	No
Prostate	220	STK25	ENSG00000115694.14	2	241492674	241509730	0.00318273	0.00186734	0.0898709	18899	0.899837	No
Prostate	220	BOK	ENSG00000176720.4	2	241558721	241574138	-0.00058197	0.00610198	0.924114	18899	0.997767	No
Prostate	220	RP11-367H1.1	ENSG00000273113.1	2	241581922	241582726	0.00598055	0.011443	0.601811	18899	0.98651	No
Prostate	220	THAP4	ENSG00000176946.11	2	241584405	241637212	-0.000158645	0.00200556	0.937031	18899	0.998817	No
Prostate	220	ATG4B	ENSG00000168397.16	2	241637450	241673857	0.000485608	0.00253202	0.848105	18899	0.996209	No
Prostate	220	DTYMK	ENSG00000168393.12	2	241675742	241686991	0.00511666	0.00294184	0.0835405	18899	0.894657	No
Prostate	220	ING5	ENSG00000168395.15	2	241687085	241729478	-0.000202139	0.00290522	0.9446	18899	0.999309	No
Prostate	220	D2HGDH	ENSG00000180902.17	2	241734579	241768811	-0.00733358	0.00528644	0.166927	18899	0.931179	No
Prostate	220	GAL3ST2	ENSG00000154252.11	2	241776825	241804208	-0.0119215	0.0207563	0.566377	18899	0.985846	No
Prostate	220	NEU4	ENSG00000204099.11	2	241809807	241817413	0.00194177	0.0153041	0.899165	18899	0.996682	No
Prostate	220	AC114730.2	ENSG00000235151.1	2	241844380	241845036	-0.0115556	0.0106943	0.281216	18899	0.952828	No
Prostate	220	PDCD1	ENSG00000188389.10	2	241849881	241858908	0.00195647	0.00993516	0.844089	18899	0.996209	No
Prostate	220	RTP5	ENSG00000188011.5	2	241869600	241873823	-0.0134404	0.0160447	0.403216	18899	0.973482	No
Prostate	220	AC131097.4	ENSG00000216921.7	2	241893985	241902551	-0.00959587	0.0152345	0.5295	18899	0.983537	No
Prostate	220	LINC01238	ENSG00000237940.3	2	241970683	241977276	-0.0197872	0.00943351	0.0372142	18899	0.852121	No
Prostate	220	LINC01238	ENSG00000261186.2	2	242087351	242088457	0.0104726	0.0176875	0.554465	18899	0.985399	No
Prostate	220	CHL1	ENSG00000134121.9	3	196596	409417	0.0004101	0.0089891	0.963658	18899	0.999309	No
Prostate	220	LINC01266	ENSG00000224957.5	3	536231	846015	-0.0058251	0.0122189	0.634082	18899	0.987488	No
Prostate	220	AC090044.2	ENSG00000224239.1	3	857124	858091	0.005705	0.0142894	0.690141	18899	0.98999	No
Prostate	220	CNTN6	ENSG00000134115.12	3	1092576	1404217	0.0117833	0.0168993	0.486455	18899	0.978951	No
Prostate	220	CNTN4	ENSG00000144619.14	3	2098813	3057956	-0.00950258	0.00680537	0.164177	18899	0.929563	No
Prostate	220	IL5RA	ENSG00000091181.19	3	3066326	3126613	0.00526845	0.0132969	0.692372	18899	0.98999	No
Prostate	220	TRNT1	ENSG00000072756.16	3	3126916	3149233	-0.000746375	0.00381758	0.845194	18899	0.996209	No
Prostate	220	CRBN	ENSG00000113851.14	3	3144711	3179727	-0.00247364	0.00220471	0.263228	18899	0.952828	No
Prostate	220	AC026188.1	ENSG00000223727.6	3	3250687	3627296	0.0197812	0.0213949	0.356311	18899	0.972191	No
Prostate	220	SUMF1	ENSG00000144455.13	3	3700814	4467281	0.000477989	0.00385271	0.901389	18899	0.996682	No
Prostate	220	LRRN1	ENSG00000175928.5	3	3799437	3847703	0.00292466	0.0102699	0.77611	18899	0.993178	No
Prostate	220	SETMAR	ENSG00000170364.12	3	4303304	4317567	-0.00144416	0.00347271	0.677962	18899	0.98999	No
Prostate	220	ITPR1	ENSG00000150995.18	3	4493348	4847840	-0.00782509	0.00502254	0.120831	18899	0.917203	No
Prostate	220	EGOT	ENSG00000235947.1	3	4749192	4751590	-0.00243069	0.0174959	0.889647	18899	0.996682	No
Prostate	220	BHLHE40	ENSG00000134107.4	3	4979116	4985323	-0.00268128	0.00816456	0.742952	18899	0.992217	No
Prostate	220	ARL8B	ENSG00000134108.12	3	5122220	5180912	-0.00118754	0.00228903	0.604482	18899	0.98651	No
Prostate	220	EDEM1	ENSG00000134109.10	3	5188299	5219957	0.00216344	0.00306268	0.480777	18899	0.978951	No
Prostate	220	GRM7	ENSG00000196277.15	3	6770001	7741533	0.0402013	0.0199947	0.045724	18899	0.864919	No
Prostate	220	LMCD1	ENSG00000071282.11	3	8501707	8574673	-0.00364718	0.00895859	0.684363	18899	0.98999	No
Prostate	220	SSUH2	ENSG00000125046.14	3	8619400	8745040	0.0102799	0.0125577	0.413995	18899	0.973482	No
Prostate	220	CAV3	ENSG00000182533.6	3	8733800	8841808	0.00452171	0.0162511	0.781119	18899	0.993178	No
Prostate	220	OXTR	ENSG00000180914.10	3	8750408	8769628	-0.00765867	0.0126242	0.544769	18899	0.984033	No
Prostate	220	RAD18	ENSG00000070950.9	3	8775402	8963773	-0.00890736	0.00438515	0.0435657	18899	0.857035	No
Prostate	220	SRGAP3	ENSG00000196220.15	3	8980591	9330596	0.015754	0.00690995	0.0236792	18899	0.835984	No
Prostate	220	THUMPD3	ENSG00000134077.15	3	9363304	9386791	-0.00370355	0.0025528	0.148424	18899	0.921457	No
Prostate	220	SETD5	ENSG00000168137.15	3	9397615	9479240	-0.00230687	0.00203526	0.258396	18899	0.952828	No
Prostate	220	LHFPL4	ENSG00000156959.8	3	9498361	9553802	-0.00606798	0.0176746	0.731724	18899	0.991986	No
Prostate	220	MTMR14	ENSG00000163719.19	3	9649433	9702393	0.001202	0.0025555	0.638617	18899	0.987488	No
Prostate	220	CPNE9	ENSG00000144550.12	3	9703807	9729908	0.0200806	0.0165655	0.226882	18899	0.950146	No
Prostate	220	BRPF1	ENSG00000156983.15	3	9731729	9748018	0.00204756	0.00300631	0.496612	18899	0.979304	No
Prostate	220	OGG1	ENSG00000114026.21	3	9749944	9788219	-0.0038343	0.00262106	0.145085	18899	0.921457	No
Prostate	220	CAMK1	ENSG00000134072.10	3	9757514	9769992	0.00334454	0.00358798	0.352394	18899	0.972191	No
Prostate	220	TADA3	ENSG00000171148.13	3	9779860	9792494	0.00129612	0.00244152	0.596105	18899	0.98651	No
Prostate	220	ARPC4	ENSG00000241553.12	3	9792784	9807726	0.0042503	0.00187607	0.0245617	18899	0.835984	No
Prostate	220	TTLL3	ENSG00000214021.15	3	9808086	9855138	-0.000952772	0.00374687	0.799539	18899	0.993178	No
Prostate	220	RPUSD3	ENSG00000156990.14	3	9837849	9844602	-0.00120025	0.00282003	0.670849	18899	0.98999	No
Prostate	220	CIDEC	ENSG00000187288.10	3	9866711	9880254	0.00459953	0.0175408	0.793426	18899	0.993178	No
Prostate	220	JAGN1	ENSG00000171135.13	3	9890554	9894349	-0.00620926	0.00280219	0.0278402	18899	0.84123	No
Prostate	220	IL17RE	ENSG00000163701.18	3	9902619	9916402	0.000832857	0.00536242	0.876732	18899	0.996209	No
Prostate	220	IL17RC	ENSG00000163702.18	3	9917074	9933621	0.00152631	0.00398355	0.702017	18899	0.98999	No
Prostate	220	CRELD1	ENSG00000163703.17	3	9933822	9945413	-0.00127693	0.00504154	0.800313	18899	0.993178	No
Prostate	220	PRRT3	ENSG00000163704.11	3	9945542	9952394	-0.00267602	0.00451659	0.554201	18899	0.985399	No
Prostate	220	EMC3	ENSG00000125037.12	3	9962540	9986892	-0.00538989	0.00246466	0.0299239	18899	0.84123	No
Prostate	220	AC022007.5	ENSG00000206567.9	3	10006418	10011209	-0.00559585	0.00545177	0.305942	18899	0.962547	No
Prostate	220	FANCD2	ENSG00000144554.10	3	10026414	10101930	0.00629248	0.00502238	0.211724	18899	0.947985	No
Prostate	220	BRK1	ENSG00000254999.3	3	10115592	10127190	-0.00028203	0.00224429	0.900124	18899	0.996682	No
Prostate	220	VHL	ENSG00000134086.7	3	10141008	10152220	-0.00271894	0.00267869	0.311332	18899	0.965568	No
Prostate	220	IRAK2	ENSG00000134070.4	3	10164865	10243743	0.00572063	0.00629479	0.364567	18899	0.973482	No
Prostate	220	TATDN2	ENSG00000157014.10	3	10248023	10281218	0.00323689	0.00204222	0.114566	18899	0.913868	No
Prostate	220	GHRL	ENSG00000157017.15	3	10285747	10291451	-0.00116489	0.00911289	0.898414	18899	0.996682	No
Prostate	220	SEC13	ENSG00000157020.17	3	10300931	10321178	0.0020759	0.00214928	0.335293	18899	0.965568	No
Prostate	220	ATP2B2	ENSG00000157087.17	3	10324023	10708031	0.00360996	0.0133976	0.787865	18899	0.993178	No
Prostate	220	SLC6A11	ENSG00000132164.9	3	10816200	10940733	-0.00114069	0.0156848	0.942097	18899	0.999309	No
Prostate	220	SLC6A1	ENSG00000157103.10	3	10992724	11039247	-0.00578474	0.00946041	0.541591	18899	0.984033	No
Prostate	220	HRH1	ENSG00000196639.6	3	11137093	11263557	0.00315518	0.00974201	0.746375	18899	0.992217	No
Prostate	220	ATG7	ENSG00000197548.12	3	11272309	11556069	-0.000445879	0.00291367	0.87853	18899	0.996209	No
Prostate	220	VGLL4	ENSG00000144560.14	3	11557666	11771350	-0.000932995	0.00315896	0.768037	18899	0.993178	No
Prostate	220	TAMM41	ENSG00000144559.10	3	11790442	11846919	-0.00203214	0.00548134	0.711229	18899	0.990638	No
Prostate	220	SYN2	ENSG00000157152.16	3	12004402	12191400	-0.0130028	0.0113196	0.252069	18899	0.952828	No
Prostate	220	TIMP4	ENSG00000157150.4	3	12153051	12159351	0.00912899	0.0108849	0.402659	18899	0.973482	No
Prostate	220	PPARG	ENSG00000132170.19	3	12287368	12434356	-0.00216663	0.00851223	0.799349	18899	0.993178	No
Prostate	220	TSEN2	ENSG00000154743.17	3	12484432	12539620	-0.00068654	0.00332443	0.836602	18899	0.995468	No
Prostate	220	MKRN2OS	ENSG00000225526.4	3	12514934	12561059	-0.013317	0.00817048	0.104713	18899	0.907075	No
Prostate	220	MKRN2	ENSG00000075975.15	3	12557014	12583600	0.00123072	0.00227252	0.588727	18899	0.98651	No
Prostate	220	RAF1	ENSG00000132155.11	3	12583714	12664226	0.00389251	0.00203937	0.0577487	18899	0.878606	No
Prostate	220	TMEM40	ENSG00000088726.15	3	12733525	12769457	0.00329416	0.0104843	0.753701	18899	0.992217	No
Prostate	220	CAND2	ENSG00000144712.11	3	12796472	12871916	0.0107641	0.00410795	0.0094665	18899	0.812685	No
Prostate	220	RPL32	ENSG00000144713.12	3	12834804	12841588	0.000949663	0.0031119	0.760556	18899	0.992784	No
Prostate	220	IQSEC1	ENSG00000144711.13	3	12897220	13073117	0.00513659	0.00231705	0.02777	18899	0.84123	No
Prostate	220	NUP210	ENSG00000132182.11	3	13316235	13420309	0.00750006	0.00591705	0.206453	18899	0.945929	No
Prostate	220	HDAC11	ENSG00000163517.14	3	13480054	13506424	0.00356295	0.00271271	0.190558	18899	0.944272	No
Prostate	220	FBLN2	ENSG00000163520.13	3	13549131	13638422	0.000695129	0.00807619	0.931497	18899	0.998539	No
Prostate	220	WNT7A	ENSG00000154764.5	3	13816258	13880121	-0.01249	0.021134	0.555203	18899	0.985399	No
Prostate	220	CHCHD4	ENSG00000163528.12	3	14112077	14124870	0.000360076	0.00291996	0.901982	18899	0.996682	No
Prostate	220	TMEM43	ENSG00000170876.7	3	14124940	14143679	-0.00231417	0.00283503	0.415323	18899	0.973482	No
Prostate	220	XPC	ENSG00000154767.14	3	14145147	14173062	0.000758131	0.00345009	0.826298	18899	0.994758	No
Prostate	220	LSM3	ENSG00000170860.3	3	14178358	14201119	-0.00111711	0.00272563	0.682356	18899	0.98999	No
Prostate	220	LINC01267	ENSG00000251576.1	3	14348451	14352568	-0.0542531	0.0222118	0.0154616	18899	0.812685	No
Prostate	220	SLC6A6	ENSG00000131389.16	3	14402576	14489110	0.00389594	0.00787468	0.621331	18899	0.986712	No
Prostate	220	GRIP2	ENSG00000144596.12	3	14489350	14556075	0.00546615	0.0112039	0.626176	18899	0.987488	No
Prostate	220	CCDC174	ENSG00000154781.15	3	14651746	14672659	0.00137463	0.00236611	0.561922	18899	0.98549	No
Prostate	220	C3orf20	ENSG00000131379.9	3	14675099	14773034	0.00499374	0.0220266	0.82088	18899	0.994758	No
Prostate	220	FGD5	ENSG00000154783.11	3	14810853	14934565	0.00168781	0.00408436	0.679879	18899	0.98999	No
Prostate	220	NR2C2	ENSG00000177463.15	3	14947584	15053600	-0.000676561	0.0023941	0.777783	18899	0.993178	No
Prostate	220	MRPS25	ENSG00000131368.7	3	15042460	15065335	-0.000870305	0.00278021	0.754583	18899	0.992217	No
Prostate	220	RBSN	ENSG00000131381.12	3	15070073	15099163	0.00267576	0.00237895	0.26205	18899	0.952828	No
Prostate	220	CAPN7	ENSG00000131375.9	3	15206152	15252918	0.00113352	0.00238103	0.634555	18899	0.987488	No
Prostate	220	SH3BP5	ENSG00000131370.15	3	15262158	15341368	-0.00359077	0.00777376	0.644654	18899	0.988334	No
Prostate	220	METTL6	ENSG00000206562.11	3	15381275	15426635	-0.0016592	0.00283563	0.55913	18899	0.98549	No
Prostate	220	EAF1	ENSG00000144597.13	3	15427355	15442613	-0.00193683	0.00377035	0.608034	18899	0.98651	No
Prostate	220	COLQ	ENSG00000206561.12	3	15450133	15521751	0.00357524	0.00584134	0.541201	18899	0.984023	No
Prostate	220	HACL1	ENSG00000131373.14	3	15560704	15601194	-0.00211032	0.00297518	0.478968	18899	0.978951	No
Prostate	220	BTD	ENSG00000169814.12	3	15601341	15645822	-0.00320836	0.00492051	0.515133	18899	0.980782	No
Prostate	220	ANKRD28	ENSG00000206560.11	3	15667236	15859771	0.000695272	0.00271488	0.798142	18899	0.993178	No
Prostate	220	GALNT15	ENSG00000131386.17	3	16174649	16231992	-0.0359291	0.0122048	0.00362925	18899	0.797549	No
Prostate	220	DPH3	ENSG00000154813.9	3	16257978	16264972	0.00502656	0.00384886	0.193072	18899	0.944272	No
Prostate	220	OXNAD1	ENSG00000154814.13	3	16265160	16350299	0.00036083	0.00304692	0.905851	18899	0.996682	No
Prostate	220	RFTN1	ENSG00000131378.13	3	16313574	16514026	-0.00227409	0.00552649	0.681158	18899	0.98999	No
Prostate	220	DAZL	ENSG00000092345.13	3	16586792	16670306	-0.00637598	0.0276081	0.817596	18899	0.994758	No
Prostate	220	PLCL2	ENSG00000154822.17	3	16802651	17090594	-0.00140527	0.0053971	0.794846	18899	0.993178	No
Prostate	220	TBC1D5	ENSG00000131374.14	3	17157162	17742748	0.00547165	0.00351802	0.121467	18899	0.917203	No
Prostate	220	SATB1	ENSG00000182568.16	3	18345387	18445588	-0.00435426	0.0050332	0.388027	18899	0.973482	No
Prostate	220	KCNH8	ENSG00000183960.8	3	19148454	19535646	0.00933729	0.009455	0.324578	18899	0.965568	No
Prostate	220	EFHB	ENSG00000163576.17	3	19879472	19947025	0.00056774	0.0183003	0.975282	18899	0.999342	No
Prostate	220	RAB5A	ENSG00000144566.10	3	19947079	19985175	-0.00216404	0.00229208	0.346251	18899	0.971881	No
Prostate	220	PP2D1	ENSG00000183977.13	3	19979961	20012330	-0.019201	0.0106579	0.0731336	18899	0.890449	No
Prostate	220	KAT2B	ENSG00000114166.7	3	20040023	20154404	-0.00389707	0.00323732	0.230106	18899	0.950146	No
Prostate	220	SGO1	ENSG00000129810.14	3	20160593	20185974	-0.0157982	0.0175199	0.368296	18899	0.973482	No
Prostate	220	ZNF385D	ENSG00000151789.10	3	21412222	22373321	0.00976998	0.00852675	0.25326	18899	0.952828	No
Prostate	220	UBE2E2	ENSG00000182247.9	3	23203020	23591793	0.00329591	0.00342668	0.337304	18899	0.965568	No
Prostate	220	UBE2E1	ENSG00000170142.11	3	23805903	23891316	0.000353019	0.00257131	0.89094	18899	0.996682	No
Prostate	220	NKIRAS1	ENSG00000197885.10	3	23891660	23946591	7.09116e-05	0.00329019	0.982827	18899	0.999342	No
Prostate	220	RPL15	ENSG00000174748.18	3	23916716	23923692	-0.00106662	0.00244398	0.663001	18899	0.98999	No
Prostate	220	NR1D2	ENSG00000174738.12	3	23945260	23980618	0.00474767	0.00855093	0.579369	18899	0.986308	No
Prostate	220	THRB	ENSG00000151090.17	3	24117160	24495282	-0.0077756	0.00587758	0.187386	18899	0.944272	No
Prostate	220	AC133680.1	ENSG00000237838.1	3	24687919	25174305	0.0266728	0.0196009	0.175125	18899	0.93573	No
Prostate	220	RARB	ENSG00000077092.18	3	25174332	25597904	0.000941966	0.00511204	0.853995	18899	0.996209	No
Prostate	220	TOP2B	ENSG00000077097.15	3	25597933	25664499	-6.50487e-05	0.0021949	0.976387	18899	0.999342	No
Prostate	220	NGLY1	ENSG00000151092.16	3	25718945	25790039	0.00599385	0.00287981	0.0386894	18899	0.852121	No
Prostate	220	OXSM	ENSG00000151093.7	3	25789767	25794534	0.00197858	0.00374566	0.597929	18899	0.98651	No
Prostate	220	LRRC3B	ENSG00000179796.11	3	26622806	26710776	0.00558514	0.0258439	0.829124	18899	0.994908	No
Prostate	220	NEK10	ENSG00000163491.16	3	27110085	27369460	-0.00850997	0.00858931	0.323011	18899	0.965568	No
Prostate	220	SLC4A7	ENSG00000033867.16	3	27372721	27484420	-0.00473755	0.00519932	0.363305	18899	0.973482	No
Prostate	220	RP11-222K16.1	ENSG00000271943.1	3	27638315	27638776	-0.0284883	0.0151596	0.0616833	18899	0.878606	No
Prostate	220	LINC02084	ENSG00000272282.1	3	27712910	27714005	0.00360488	0.013006	0.781938	18899	0.993178	No
Prostate	220	EOMES	ENSG00000163508.12	3	27715949	27722711	0.00500315	0.0142266	0.725455	18899	0.991509	No
Prostate	220	CMC1	ENSG00000187118.12	3	28241595	28325142	0.000399469	0.00310506	0.897765	18899	0.996682	No
Prostate	220	AZI2	ENSG00000163512.13	3	28315003	28349127	-0.00367196	0.00382008	0.33761	18899	0.965568	No
Prostate	220	ZCWPW2	ENSG00000206559.7	3	28349146	28538122	-0.00713165	0.00527956	0.1783	18899	0.938112	No
Prostate	220	RBMS3	ENSG00000144642.21	3	28574791	30010391	0.00289745	0.00403854	0.473942	18899	0.978951	No
Prostate	220	LINC01985	ENSG00000227260.1	3	30524745	30527185	0.00103735	0.0209872	0.960628	18899	0.999309	No
Prostate	220	TGFBR2	ENSG00000163513.17	3	30606502	30694142	0.00749125	0.00447035	0.0953631	18899	0.904278	No
Prostate	220	GADL1	ENSG00000144644.14	3	30726200	30894765	-0.0330963	0.0268924	0.219897	18899	0.950061	No
Prostate	220	STT3B	ENSG00000163527.9	3	31532638	31637622	-0.00407325	0.00272241	0.136195	18899	0.920566	No
Prostate	220	OSBPL10	ENSG00000144645.13	3	31657890	32077580	-0.0027298	0.00530799	0.607629	18899	0.98651	No
Prostate	220	ZNF860	ENSG00000197385.5	3	31981771	31991628	-0.00673569	0.00817151	0.410768	18899	0.973482	No
Prostate	220	GPD1L	ENSG00000152642.10	3	32105689	32168713	0.00109255	0.00594394	0.854351	18899	0.996209	No
Prostate	220	CMTM8	ENSG00000170293.8	3	32238679	32370325	-0.00792696	0.00613253	0.197653	18899	0.944272	No
Prostate	220	CMTM7	ENSG00000153551.13	3	32391671	32455528	-0.00512364	0.0054983	0.352544	18899	0.972191	No
Prostate	220	CMTM6	ENSG00000091317.7	3	32481312	32503408	0.00135142	0.00330079	0.682672	18899	0.98999	No
Prostate	220	DYNC1LI1	ENSG00000144635.8	3	32525971	32570874	0.00126766	0.00254967	0.619608	18899	0.986712	No
Prostate	220	CNOT10	ENSG00000182973.18	3	32685145	32773875	-0.00281552	0.0021753	0.197066	18899	0.944272	No
Prostate	220	CCR4	ENSG00000183813.6	3	32951574	32956349	-0.00524194	0.0204111	0.797586	18899	0.993178	No
Prostate	220	GLB1	ENSG00000170266.15	3	32996608	33097230	-0.00259346	0.00278197	0.352349	18899	0.972191	No
Prostate	220	TMPPE	ENSG00000188167.8	3	33090421	33094303	0.00475253	0.00884354	0.591594	18899	0.98651	No
Prostate	220	CRTAP	ENSG00000170275.14	3	33113979	33147773	-0.000129743	0.00253552	0.959242	18899	0.999309	No
Prostate	220	SUSD5	ENSG00000173705.8	3	33150042	33219215	0.00283604	0.0123873	0.819146	18899	0.994758	No
Prostate	220	FBXL2	ENSG00000153558.13	3	33277025	33403662	-0.0033876	0.00400929	0.399165	18899	0.973482	No
Prostate	220	UBP1	ENSG00000153560.11	3	33388336	33441371	0.00193745	0.00235779	0.412221	18899	0.973482	No
Prostate	220	CLASP2	ENSG00000163539.16	3	33496245	33718356	0.00332601	0.0022163	0.135025	18899	0.920566	No
Prostate	220	RP11-10C24.2	ENSG00000271324.1	3	33793644	33794145	0.00640878	0.0103893	0.538032	18899	0.983793	No
Prostate	220	RP11-10C24.3	ENSG00000271643.1	3	33795688	33796950	0.00131914	0.00792844	0.868028	18899	0.996209	No
Prostate	220	RP11-10C24.1	ENSG00000271020.1	3	33797149	33797681	-0.006209	0.00945476	0.512132	18899	0.980782	No
Prostate	220	PDCD6IP	ENSG00000170248.13	3	33798352	33869707	0.00059452	0.00210516	0.777924	18899	0.993178	No
Prostate	220	ARPP21	ENSG00000172995.16	3	35638945	35794496	0.0193867	0.0239412	0.419049	18899	0.974361	No
Prostate	220	STAC	ENSG00000144681.10	3	36380344	36548007	0.0115264	0.0098265	0.24221	18899	0.952828	No
Prostate	220	DCLK3	ENSG00000163673.7	3	36712422	36764349	0.00349035	0.020329	0.863854	18899	0.996209	No
Prostate	220	LINC02033	ENSG00000279727.1	3	36819276	36822498	0.0415784	0.0169077	0.0147854	18899	0.812685	No
Prostate	220	TRANK1	ENSG00000168016.13	3	36826820	36945057	-0.00183368	0.00526439	0.727972	18899	0.991986	No
Prostate	220	RP11-129K12.1	ENSG00000272334.1	3	36973117	36973672	0.00745787	0.0166999	0.655665	18899	0.98999	No
Prostate	220	EPM2AIP1	ENSG00000178567.7	3	36985043	36993168	3.46185e-05	0.00271457	0.989838	18899	0.999342	No
Prostate	220	MLH1	ENSG00000076242.14	3	36993332	37050918	0.00231952	0.00270419	0.392067	18899	0.973482	No
Prostate	220	LRRFIP2	ENSG00000093167.17	3	37052656	37176532	0.00412494	0.00429224	0.337713	18899	0.965568	No
Prostate	220	RP11-259K5.1	ENSG00000271653.1	3	37216779	37217988	-0.0217246	0.014628	0.139097	18899	0.920566	No
Prostate	220	GOLGA4	ENSG00000144674.16	3	37245303	37366751	0.00119395	0.00307615	0.698337	18899	0.98999	No
Prostate	220	C3orf35	ENSG00000198590.11	3	37386269	37435497	-0.000261183	0.00620927	0.966491	18899	0.999309	No
Prostate	220	ITGA9	ENSG00000144668.11	3	37452115	37823514	0.0026316	0.00521569	0.614433	18899	0.98651	No
Prostate	220	CTDSPL	ENSG00000144677.14	3	37861960	37984469	-0.000246515	0.00342894	0.94276	18899	0.999309	No
Prostate	220	VILL	ENSG00000136059.14	3	37988059	38007188	0.00228978	0.00496326	0.645056	18899	0.988366	No
Prostate	220	PLCD1	ENSG00000187091.13	3	38007498	38029762	-0.0033759	0.00383964	0.380347	18899	0.973482	No
Prostate	220	DLEC1	ENSG00000008226.19	3	38039205	38123549	0.0144948	0.00554355	0.00961714	18899	0.812685	No
Prostate	220	ACAA1	ENSG00000060971.17	3	38103129	38137242	-0.00264565	0.00280562	0.346839	18899	0.971962	No
Prostate	220	MYD88	ENSG00000172936.12	3	38138478	38143022	0.00192201	0.00271369	0.479614	18899	0.978951	No
Prostate	220	OXSR1	ENSG00000172939.8	3	38165089	38255488	0.0027993	0.00299162	0.350561	18899	0.972191	No
Prostate	220	SLC22A13	ENSG00000172940.11	3	38265812	38278315	0.00857569	0.0199015	0.667005	18899	0.98999	No
Prostate	220	SLC22A14	ENSG00000144671.10	3	38282294	38318575	0.00606799	0.0117129	0.604995	18899	0.98651	No
Prostate	220	XYLB	ENSG00000093217.9	3	38346760	38421348	-0.00467288	0.00470441	0.321777	18899	0.965568	No
Prostate	220	ACVR2B	ENSG00000114739.13	3	38453851	38493142	-0.00534656	0.00366481	0.14618	18899	0.921457	No
Prostate	220	EXOG	ENSG00000157036.12	3	38496127	38525951	0.00638771	0.00447512	0.155045	18899	0.921457	No
Prostate	220	SCN5A	ENSG00000183873.15	3	38548057	38649673	-0.00426993	0.00943248	0.651272	18899	0.989182	No
Prostate	220	SCN11A	ENSG00000168356.11	3	38845769	38950561	0.00591649	0.0127045	0.641942	18899	0.988312	No
Prostate	220	WDR48	ENSG00000114742.13	3	39051998	39096658	-0.0014302	0.00236787	0.546533	18899	0.984185	No
Prostate	220	GORASP1	ENSG00000114745.13	3	39096672	39108363	0.00127166	0.00253063	0.615868	18899	0.98651	No
Prostate	220	TTC21A	ENSG00000168026.18	3	39109085	39138902	0.0012663	0.00403368	0.753904	18899	0.992217	No
Prostate	220	CSRNP1	ENSG00000144655.14	3	39141855	39146722	-0.00361051	0.00835895	0.66626	18899	0.98999	No
Prostate	220	XIRP1	ENSG00000168334.8	3	39183210	39192596	-0.00348109	0.0247448	0.888266	18899	0.996682	No
Prostate	220	CX3CR1	ENSG00000168329.13	3	39263494	39281735	-0.00227919	0.0147717	0.877535	18899	0.996209	No
Prostate	220	SLC25A38	ENSG00000144659.10	3	39383348	39397351	-0.000900241	0.00235765	0.702991	18899	0.98999	No
Prostate	220	RPSA	ENSG00000168028.13	3	39406689	39412542	0.00304968	0.00294425	0.301556	18899	0.95931	No
Prostate	220	MOBP	ENSG00000168314.17	3	39467198	39529479	0.022192	0.0229152	0.334006	18899	0.965568	No
Prostate	220	MYRIP	ENSG00000170011.13	3	39808914	40260321	0.00372649	0.00950789	0.695527	18899	0.98999	No
Prostate	220	EIF1B	ENSG00000114784.3	3	40309699	40312424	-0.000830808	0.00309048	0.788342	18899	0.993178	No
Prostate	220	ENTPD3	ENSG00000168032.8	3	40387156	40428619	-0.0169878	0.0114654	0.140021	18899	0.920566	No
Prostate	220	RPL14	ENSG00000188846.13	3	40457292	40468587	0.00285139	0.00267398	0.287565	18899	0.952828	No
Prostate	220	ZNF619	ENSG00000177873.12	3	40477113	40490236	0.00517693	0.00402193	0.199536	18899	0.944272	No
Prostate	220	ZNF620	ENSG00000177842.11	3	40505992	40518736	0.00114531	0.00502472	0.819932	18899	0.994758	No
Prostate	220	ZNF621	ENSG00000172888.11	3	40524878	40574685	0.00638382	0.00291659	0.0297812	18899	0.84123	No
Prostate	220	CTNNB1	ENSG00000168036.16	3	41194837	41260096	-0.00272191	0.00287844	0.345494	18899	0.971651	No
Prostate	220	ULK4	ENSG00000168038.10	3	41246599	41962430	-0.00209762	0.00670099	0.754586	18899	0.992217	No
Prostate	220	TRAK1	ENSG00000182606.14	3	42013802	42225889	7.67404e-05	0.00301693	0.979732	18899	0.999342	No
Prostate	220	CCK	ENSG00000187094.11	3	42257825	42264907	-0.0062685	0.0148152	0.672673	18899	0.98999	No
Prostate	220	VIPR1	ENSG00000114812.12	3	42489299	42537573	0.00946197	0.00600897	0.116936	18899	0.917007	No
Prostate	220	SEC22C	ENSG00000093183.13	3	42547969	42601080	0.00287957	0.00315057	0.361838	18899	0.973106	No
Prostate	220	SS18L2	ENSG00000008324.11	3	42581840	42595114	-0.00840599	0.00544304	0.124099	18899	0.917203	No
Prostate	220	NKTR	ENSG00000114857.17	3	42600614	42648741	0.00170297	0.00253767	0.502955	18899	0.979304	No
Prostate	220	ZBTB47	ENSG00000114853.13	3	42653684	42665854	0.00793629	0.00355549	0.0267273	18899	0.84123	No
Prostate	220	KLHL40	ENSG00000157119.11	3	42685519	42692544	-0.0179266	0.0202299	0.376616	18899	0.973482	No
Prostate	220	HHATL	ENSG00000010282.14	3	42693077	42702827	0.00782503	0.0130639	0.549869	18899	0.984185	No
Prostate	220	CCDC13	ENSG00000244607.5	3	42708269	42773204	-0.00721247	0.0082507	0.383088	18899	0.973482	No
Prostate	220	HIGD1A	ENSG00000181061.13	3	42784298	42804531	0.00070607	0.00417993	0.866033	18899	0.996209	No
Prostate	220	ACKR2	ENSG00000144648.15	3	42804752	42887974	-0.013575	0.00810817	0.0956635	18899	0.904278	No
Prostate	220	CYP8B1	ENSG00000180432.5	3	42856005	42876165	0.00585549	0.0143772	0.684245	18899	0.98999	No
Prostate	220	ZNF662	ENSG00000182983.14	3	42905731	42917641	-0.000903606	0.00334729	0.787478	18899	0.993178	No
Prostate	220	KRBOX1	ENSG00000240747.7	3	42936862	42942792	-0.00960821	0.00785623	0.222781	18899	0.950146	No
Prostate	220	FAM198A	ENSG00000144649.8	3	42979267	43060211	0.00491584	0.00653572	0.452855	18899	0.977325	No
Prostate	220	POMGNT2	ENSG00000144647.5	3	43079232	43106076	-0.00163504	0.0031686	0.606421	18899	0.98651	No
Prostate	220	RP11-136C24.2	ENSG00000227245.1	3	43087479	43088068	-0.000905147	0.0183445	0.960697	18899	0.999309	No
Prostate	220	SNRK	ENSG00000163788.13	3	43286512	43424764	-0.00362903	0.00378254	0.338519	18899	0.965568	No
Prostate	220	ANO10	ENSG00000160746.12	3	43354859	43691594	0.00223281	0.00277499	0.422004	18899	0.975909	No
Prostate	220	ABHD5	ENSG00000011198.7	3	43690113	43734371	-0.00562019	0.00392515	0.153767	18899	0.921457	No
Prostate	220	RP4-555D20.2	ENSG00000261786.1	3	44117488	44122365	-0.00743969	0.0229523	0.746176	18899	0.992217	No
Prostate	220	TCAIM	ENSG00000179152.19	3	44338553	44409451	0.00169212	0.00353667	0.632857	18899	0.987488	No
Prostate	220	LINC00694	ENSG00000225873.3	3	44421127	44429065	-0.00720636	0.0138664	0.603852	18899	0.98651	No
Prostate	220	ZNF445	ENSG00000185219.16	3	44431720	44477670	0.00303862	0.00238664	0.204447	18899	0.945929	No
Prostate	220	ZNF852	ENSG00000178917.15	3	44498970	44510636	-0.0045962	0.0048843	0.347844	18899	0.972191	No
Prostate	220	ZKSCAN7	ENSG00000196345.12	3	44555193	44583483	-0.00718079	0.00432509	0.0984439	18899	0.904278	No
Prostate	220	ZNF660	ENSG00000144792.9	3	44578223	44599694	-0.00126175	0.00766364	0.869395	18899	0.996209	No
Prostate	220	ZNF197	ENSG00000186448.14	3	44584888	44648471	-0.00212273	0.00285802	0.458526	18899	0.977867	No
Prostate	220	ZNF35	ENSG00000169981.10	3	44648727	44660791	0.0012574	0.00346024	0.716705	18899	0.990756	No
Prostate	220	RP11-348P10.2	ENSG00000272077.1	3	44667412	44669364	0.0112634	0.00480468	0.0200556	18899	0.83496	No
Prostate	220	ZNF502	ENSG00000196653.11	3	44712643	44723831	-0.000927022	0.00449788	0.836923	18899	0.995468	No
Prostate	220	ZNF501	ENSG00000186446.11	3	44729596	44737083	-0.000395899	0.00454082	0.930611	18899	0.998526	No
Prostate	220	KIAA1143	ENSG00000163807.5	3	44737661	44761662	0.00170194	0.00377522	0.652613	18899	0.989893	No
Prostate	220	KIF15	ENSG00000163808.16	3	44761717	44873376	-0.0189717	0.00925956	0.0417933	18899	0.852392	No
Prostate	220	TMEM42	ENSG00000169964.7	3	44861869	44865670	-0.00406774	0.00279289	0.146848	18899	0.921457	No
Prostate	220	TGM4	ENSG00000163810.11	3	44874611	44914990	-0.0316919	0.0301711	0.294811	18899	0.95775	No
Prostate	220	ZDHHC3	ENSG00000163812.13	3	44915257	44976185	0.00233847	0.00260359	0.370187	18899	0.973482	No
Prostate	220	EXOSC7	ENSG00000075914.12	3	44975241	45012668	-0.00377622	0.00262165	0.151335	18899	0.921457	No
Prostate	220	CLEC3B	ENSG00000163815.5	3	45026183	45036071	0.00714261	0.00902244	0.429512	18899	0.976211	No
Prostate	220	CDCP1	ENSG00000163814.7	3	45082278	45146422	0.00251316	0.00718352	0.726823	18899	0.991509	No
Prostate	220	TMEM158	ENSG00000249992.1	3	45224466	45226278	-0.0132609	0.0109254	0.22628	18899	0.950146	No
Prostate	220	LARS2	ENSG00000011376.9	3	45388506	45549421	0.00268888	0.00311531	0.389117	18899	0.973482	No
Prostate	220	LIMD1	ENSG00000144791.9	3	45555394	45686338	0.00148117	0.00399048	0.710904	18899	0.990638	No
Prostate	220	SACM1L	ENSG00000211456.10	3	45689186	45745424	-0.000797973	0.00209538	0.703742	18899	0.98999	No
Prostate	220	SLC6A20	ENSG00000163817.15	3	45755450	45796535	0.0207401	0.0225311	0.358427	18899	0.972191	No
Prostate	220	LZTFL1	ENSG00000163818.16	3	45823316	45916042	-0.00681663	0.00316598	0.0325213	18899	0.852121	No
Prostate	220	CCR9	ENSG00000173585.15	3	45886504	45903177	0.0531471	0.0254879	0.0383338	18899	0.852121	No
Prostate	220	FYCO1	ENSG00000163820.14	3	45917899	45995824	0.0026857	0.00310519	0.388136	18899	0.973482	No
Prostate	220	CXCR6	ENSG00000172215.5	3	45940933	45948353	-0.00462945	0.0111218	0.677677	18899	0.98999	No
Prostate	220	XCR1	ENSG00000173578.7	3	46017024	46027742	0.00588806	0.0248902	0.813242	18899	0.994758	No
Prostate	220	CCR1	ENSG00000163823.3	3	46201709	46208396	-0.00293777	0.0107569	0.785057	18899	0.993178	No
Prostate	220	CCR2	ENSG00000121807.5	3	46353734	46360928	0.0159893	0.0111809	0.154277	18899	0.921457	No
Prostate	220	CCR5	ENSG00000160791.13	3	46370854	46376206	0.00124628	0.00882065	0.887783	18899	0.996682	No
Prostate	220	CCRL2	ENSG00000121797.9	3	46407163	46412997	0.0038584	0.00822237	0.639403	18899	0.987488	No
Prostate	220	LINC02009	ENSG00000283646.1	3	46416524	46423591	0.00971414	0.0233473	0.677809	18899	0.98999	No
Prostate	220	LTF	ENSG00000012223.12	3	46435645	46485234	-0.0145949	0.0237652	0.539836	18899	0.983894	No
Prostate	220	LRRC2	ENSG00000163827.12	3	46515423	46580099	-0.00709709	0.0115846	0.540823	18899	0.983922	No
Prostate	220	TDGF1	ENSG00000241186.9	3	46574534	46582463	0.0205161	0.0330133	0.535017	18899	0.983793	No
Prostate	220	ALS2CL	ENSG00000178038.16	3	46669189	46693704	0.00409341	0.00620139	0.509969	18899	0.980782	No
Prostate	220	TMIE	ENSG00000181585.3	3	46701333	46710886	0.00827128	0.0102142	0.419036	18899	0.974361	No
Prostate	220	PRSS46	ENSG00000261603.1	3	46719583	46736429	-0.0129838	0.0122863	0.291902	18899	0.955908	No
Prostate	220	PRSS45	ENSG00000188086.13	3	46742092	46744755	0.00749501	0.013986	0.592633	18899	0.98651	No
Prostate	220	PRSS42	ENSG00000178055.11	3	46829542	46834095	0.0125118	0.0113049	0.269742	18899	0.952828	No
Prostate	220	MYL3	ENSG00000160808.9	3	46857872	46882169	0.00996676	0.010093	0.324608	18899	0.965568	No
Prostate	220	PTH1R	ENSG00000160801.13	3	46877746	46903799	0.00731843	0.00761404	0.337637	18899	0.965568	No
Prostate	220	CCDC12	ENSG00000160799.11	3	46921726	46982010	-0.000422046	0.00257902	0.870177	18899	0.996209	No
Prostate	220	NBEAL2	ENSG00000160796.16	3	46979683	47009703	0.00600949	0.00463387	0.196188	18899	0.944272	No
Prostate	220	SETD2	ENSG00000181555.20	3	47016429	47163967	0.000212265	0.00228002	0.92592	18899	0.997769	No
Prostate	220	KIF9	ENSG00000088727.12	3	47228026	47283451	-0.0113956	0.00392692	0.00412898	18899	0.805509	No
Prostate	220	KLHL18	ENSG00000114648.11	3	47287220	47346816	0.00186136	0.0027416	0.497973	18899	0.979304	No
Prostate	220	PTPN23	ENSG00000076201.14	3	47381011	47413441	-0.000636201	0.00208817	0.760938	18899	0.992784	No
Prostate	220	SCAP	ENSG00000114650.18	3	47413694	47477126	-0.0035959	0.00240698	0.136781	18899	0.920566	No
Prostate	220	ELP6	ENSG00000163832.15	3	47495640	47513761	-0.00311491	0.0027367	0.256412	18899	0.952828	No
Prostate	220	CSPG5	ENSG00000114646.9	3	47562239	47580792	0.0135312	0.00967768	0.163623	18899	0.929563	No
Prostate	220	SMARCC1	ENSG00000173473.10	3	47585272	47782106	0.00136503	0.00246447	0.580284	18899	0.9864	No
Prostate	220	DHX30	ENSG00000132153.14	3	47802928	47850195	-0.000686338	0.00199783	0.731556	18899	0.991986	No
Prostate	220	MAP4	ENSG00000047849.21	3	47850690	48089272	0.00824775	0.00255503	0.00145889	18899	0.771257	No
Prostate	220	CDC25A	ENSG00000164045.11	3	48157146	48188402	0.016751	0.00859275	0.0526558	18899	0.869558	No
Prostate	220	CAMP	ENSG00000164047.4	3	48223347	48225491	-0.0400728	0.023231	0.0860938	18899	0.897596	No
Prostate	220	ZNF589	ENSG00000164048.13	3	48241100	48299253	0.00644648	0.00726949	0.37627	18899	0.973482	No
Prostate	220	NME6	ENSG00000172113.8	3	48293264	48301685	0.00413771	0.00291894	0.157897	18899	0.924879	No
Prostate	220	SPINK8	ENSG00000229453.2	3	48306842	48328341	0.00573848	0.0233037	0.805746	18899	0.993657	No
Prostate	220	FBXW12	ENSG00000164049.14	3	48372219	48401259	-0.0133285	0.012039	0.269588	18899	0.952828	No
Prostate	220	PLXNB1	ENSG00000164050.12	3	48403854	48430051	-0.00179471	0.00328772	0.585761	18899	0.98651	No
Prostate	220	CCDC51	ENSG00000164051.13	3	48432164	48440351	0.00733368	0.00375769	0.0523909	18899	0.869558	No
Prostate	220	TMA7	ENSG00000232112.3	3	48443848	48444208	0.00269852	0.00286104	0.346731	18899	0.971881	No
Prostate	220	ATRIP	ENSG00000164053.19	3	48446710	48465716	0.0024923	0.00327981	0.448223	18899	0.977325	No
Prostate	220	TREX1	ENSG00000213689.11	3	48465811	48467645	0.00310351	0.0036051	0.390353	18899	0.973482	No
Prostate	220	SHISA5	ENSG00000164054.15	3	48467798	48504826	-0.00140234	0.00277601	0.614006	18899	0.98651	No
Prostate	220	PFKFB4	ENSG00000114268.11	3	48517684	48561726	0.00146656	0.00718469	0.838467	18899	0.995567	No
Prostate	220	UCN2	ENSG00000145040.3	3	48562016	48563773	0.00356475	0.00949522	0.707746	18899	0.990103	No
Prostate	220	COL7A1	ENSG00000114270.17	3	48564073	48595267	-0.00108099	0.00625225	0.862909	18899	0.996209	No
Prostate	220	UQCRC1	ENSG00000010256.10	3	48599003	48610976	0.000918136	0.00257055	0.721341	18899	0.991341	No
Prostate	220	TMEM89	ENSG00000183396.3	3	48620759	48621855	0.0149891	0.0186741	0.423128	18899	0.975909	No
Prostate	220	SLC26A6	ENSG00000225697.12	3	48625723	48635493	-0.000747541	0.0047707	0.875645	18899	0.996209	No
Prostate	220	CELSR3	ENSG00000008300.16	3	48636469	48662915	0.00286456	0.00538191	0.595145	18899	0.98651	No
Prostate	220	RP11-572O6.1	ENSG00000271973.1	3	48672455	48672733	0.00690805	0.0128123	0.590372	18899	0.98651	No
Prostate	220	NCKIPSD	ENSG00000213672.7	3	48673844	48686364	-0.00366011	0.00366407	0.319053	18899	0.965568	No
Prostate	220	IP6K2	ENSG00000068745.14	3	48688003	48740353	-0.00177262	0.00323626	0.584489	18899	0.98651	No
Prostate	220	PRKAR2A	ENSG00000114302.15	3	48744597	48847571	0.00603386	0.00268124	0.0255232	18899	0.835984	No
Prostate	220	SLC25A20	ENSG00000178537.9	3	48856931	48898993	-0.00379419	0.00623921	0.543805	18899	0.984033	No
Prostate	220	ARIH2OS	ENSG00000221883.2	3	48917788	48919385	-0.0108892	0.00480019	0.0243781	18899	0.835984	No
Prostate	220	ARIH2	ENSG00000177479.19	3	48921480	48986382	-0.00227699	0.00253472	0.370104	18899	0.973482	No
Prostate	220	P4HTM	ENSG00000178467.17	3	48989989	49007061	-0.000942999	0.00246094	0.701992	18899	0.98999	No
Prostate	220	WDR6	ENSG00000178252.17	3	49007155	49015803	-0.00279938	0.00268579	0.298547	18899	0.957782	No
Prostate	220	DALRD3	ENSG00000178149.16	3	49015954	49022293	-0.00504233	0.00266024	0.0594902	18899	0.878606	No
Prostate	220	NDUFAF3	ENSG00000178057.14	3	49020459	49023495	0.00538261	0.0027285	0.0499173	18899	0.864919	No
Prostate	220	IMPDH2	ENSG00000178035.11	3	49024325	49029315	-0.00526457	0.00316471	0.0977891	18899	0.904278	No
Prostate	220	QRICH1	ENSG00000198218.10	3	49029707	49094363	-5.70953e-05	0.00219554	0.979279	18899	0.999342	No
Prostate	220	QARS	ENSG00000172053.17	3	49095932	49105135	0.00250915	0.00234353	0.28562	18899	0.952828	No
Prostate	220	USP19	ENSG00000172046.18	3	49108046	49120938	-0.00136133	0.00243383	0.576563	18899	0.986308	No
Prostate	220	LAMB2	ENSG00000172037.13	3	49121114	49133118	-0.00158088	0.00309098	0.609607	18899	0.98651	No
Prostate	220	CCDC71	ENSG00000177352.9	3	49162535	49166321	-0.00127282	0.00332846	0.702572	18899	0.98999	No
Prostate	220	KLHDC8B	ENSG00000185909.14	3	49171611	49176486	0.00310661	0.00324873	0.34011	18899	0.96706	No
Prostate	220	CCDC36	ENSG00000173421.16	3	49198428	49258104	-0.00415631	0.010664	0.69714	18899	0.98999	No
Prostate	220	RP11-3B7.1	ENSG00000225399.4	3	49260085	49261316	-0.00424611	0.0122479	0.729199	18899	0.991986	No
Prostate	220	C3orf62	ENSG00000188315.7	3	49268786	49277830	-0.000620942	0.00282011	0.825955	18899	0.994758	No
Prostate	220	USP4	ENSG00000114316.12	3	49277910	49340712	-0.000437575	0.00238016	0.854325	18899	0.996209	No
Prostate	220	GPX1	ENSG00000233276.3	3	49357176	49358600	0.0025252	0.00303275	0.40605	18899	0.973482	No
Prostate	220	RHOA	ENSG00000067560.10	3	49359145	49412202	0.00228973	0.00203831	0.262648	18899	0.952828	No
Prostate	220	TCTA	ENSG00000145022.4	3	49412206	49416475	0.00639682	0.00329481	0.0536191	18899	0.87722	No
Prostate	220	AMT	ENSG00000145020.15	3	49416775	49422753	-0.00374423	0.00403037	0.354019	18899	0.972191	No
Prostate	220	NICN1	ENSG00000145029.13	3	49422946	49429326	-0.00173032	0.00326049	0.596227	18899	0.98651	No
Prostate	220	DAG1	ENSG00000173402.11	3	49468703	49535618	0.00767966	0.0029287	0.00941552	18899	0.812685	No
Prostate	220	BSN-AS2	ENSG00000226913.1	3	49549306	49554366	4.59885e-05	0.0137643	0.997338	18899	0.999776	No
Prostate	220	BSN	ENSG00000164061.4	3	49554489	49671545	0.00184586	0.00611004	0.762891	18899	0.992961	No
Prostate	220	APEH	ENSG00000164062.12	3	49674002	49683946	0.00184031	0.00221517	0.407101	18899	0.973482	No
Prostate	220	MST1	ENSG00000173531.15	3	49683964	49689498	-0.00420967	0.00475222	0.376783	18899	0.973482	No
Prostate	220	RNF123	ENSG00000164068.15	3	49689502	49716477	0.00336719	0.00315865	0.287712	18899	0.952828	No
Prostate	220	GMPPB	ENSG00000173540.12	3	49719696	49723951	0.0041573	0.00493845	0.400902	18899	0.973482	No
Prostate	220	IP6K1	ENSG00000176095.11	3	49724294	49786542	0.00298065	0.00326001	0.361666	18899	0.973106	No
Prostate	220	CDHR4	ENSG00000187492.8	3	49790732	49799835	0.00595348	0.0145596	0.683053	18899	0.98999	No
Prostate	220	FAM212A	ENSG00000185614.4	3	49803254	49805030	0.00505817	0.0063602	0.4274	18899	0.976211	No
Prostate	220	UBA7	ENSG00000182179.12	3	49805207	49813946	0.0062375	0.00304175	0.0416204	18899	0.852392	No
Prostate	220	TRAIP	ENSG00000183763.8	3	49828599	49856574	-0.00467873	0.0046172	0.31214	18899	0.965568	No
Prostate	220	CAMKV	ENSG00000164076.16	3	49857989	49870222	-0.0046305	0.025094	0.85379	18899	0.996209	No
Prostate	220	MST1R	ENSG00000164078.12	3	49887002	49903844	0.00326172	0.00766535	0.670923	18899	0.98999	No
Prostate	220	MON1A	ENSG00000164077.13	3	49908862	49930173	0.00822003	0.00355744	0.0218818	18899	0.83496	No
Prostate	220	RBM6	ENSG00000004534.14	3	49940007	50077252	-0.00328878	0.00486059	0.499436	18899	0.979304	No
Prostate	220	RBM5	ENSG00000003756.16	3	50088908	50119021	0.000330022	0.0019921	0.86859	18899	0.996209	No
Prostate	220	SEMA3F	ENSG00000001617.11	3	50155045	50189075	0.00241242	0.00474052	0.611393	18899	0.98651	No
Prostate	220	SLC38A3	ENSG00000188338.14	3	50205246	50221486	0.000833692	0.0128711	0.94842	18899	0.999309	No
Prostate	220	GNAI2	ENSG00000114353.16	3	50226292	50259355	0.00319093	0.00236127	0.178121	18899	0.937715	No
Prostate	220	U73166.2	ENSG00000230454.1	3	50260303	50263358	-0.00230843	0.00564865	0.683224	18899	0.98999	No
Prostate	220	SEMA3B	ENSG00000012171.19	3	50267558	50277546	0.00467526	0.0056303	0.407327	18899	0.973482	No
Prostate	220	LSMEM2	ENSG00000179564.3	3	50279027	50287731	0.0106528	0.0109171	0.330362	18899	0.965568	No
Prostate	220	IFRD2	ENSG00000214706.10	3	50288115	50292830	0.00465639	0.00321879	0.149583	18899	0.921457	No
Prostate	220	HYAL3	ENSG00000186792.16	3	50292848	50299468	-0.00646207	0.00673786	0.338694	18899	0.965568	No
Prostate	220	NAT6	ENSG00000243477.5	3	50296402	50299117	0.00649146	0.00379337	0.0885985	18899	0.899837	No
Prostate	220	HYAL1	ENSG00000114378.16	3	50299889	50312381	-0.00332335	0.00684051	0.627622	18899	0.987488	No
Prostate	220	HYAL2	ENSG00000068001.13	3	50317790	50322906	0.00225694	0.006031	0.708639	18899	0.990446	No
Prostate	220	TUSC2	ENSG00000114383.9	3	50324907	50328251	-0.001533	0.00212324	0.471139	18899	0.978951	No
Prostate	220	RASSF1	ENSG00000068028.17	3	50329782	50340936	2.62524e-05	0.00309829	0.993248	18899	0.999418	No
Prostate	220	ZMYND10	ENSG00000004838.13	3	50341229	50346852	0.00945193	0.00873261	0.280404	18899	0.952828	No
Prostate	220	NPRL2	ENSG00000114388.12	3	50347488	50350694	0.000850924	0.00270857	0.753731	18899	0.992217	No
Prostate	220	CYB561D2	ENSG00000114395.10	3	50351092	50358212	0.000127624	0.00395919	0.974317	18899	0.999342	No
Prostate	220	TMEM115	ENSG00000126062.3	3	50354749	50359610	-0.00151752	0.00316388	0.632012	18899	0.987488	No
Prostate	220	CACNA2D2	ENSG00000007402.11	3	50362799	50504244	0.000656889	0.00488375	0.89314	18899	0.996682	No
Prostate	220	CYB561D2	ENSG00000271858.5	3	50365334	50368137	-0.00609297	0.00576719	0.292032	18899	0.955908	No
Prostate	220	C3orf18	ENSG00000088543.14	3	50558025	50570930	-0.00371992	0.00339811	0.274976	18899	0.952828	No
Prostate	220	HEMK1	ENSG00000114735.9	3	50569152	50596168	-0.00127812	0.00307078	0.6777	18899	0.98999	No
Prostate	220	CISH	ENSG00000114737.15	3	50606496	50611831	0.00393535	0.00937593	0.675138	18899	0.98999	No
Prostate	220	MAPKAPK3	ENSG00000114738.10	3	50611520	50649297	0.0100954	0.00346698	0.00400501	18899	0.805509	No
Prostate	220	LINC02019	ENSG00000273356.1	3	50669989	50672048	0.0060843	0.00606532	0.317023	18899	0.965568	No
Prostate	220	DOCK3	ENSG00000088538.12	3	50675241	51384198	-0.00339236	0.00718048	0.637132	18899	0.987488	No
Prostate	220	MANF	ENSG00000145050.15	3	51385047	51389397	0.00161093	0.00627565	0.79768	18899	0.993178	No
Prostate	220	RBM15B	ENSG00000259956.1	3	51391268	51397841	0.00155995	0.00248648	0.531138	18899	0.983537	No
Prostate	220	DCAF1	ENSG00000145041.15	3	51397909	51500002	0.00340601	0.00266023	0.201922	18899	0.945929	No
Prostate	220	RAD54L2	ENSG00000164080.13	3	51541580	51668667	0.0031442	0.00249334	0.208778	18899	0.947401	No
Prostate	220	TEX264	ENSG00000164081.12	3	51671175	51704323	0.000616353	0.00286802	0.830062	18899	0.995009	No
Prostate	220	GRM2	ENSG00000164082.14	3	51707070	51718613	0.00101089	0.0114594	0.929795	18899	0.998416	No
Prostate	220	RRP9	ENSG00000114767.6	3	51933430	51941941	0.00215591	0.00333073	0.518202	18899	0.980782	No
Prostate	220	PARP3	ENSG00000041880.14	3	51942345	51948867	0.000810908	0.00316526	0.79807	18899	0.993178	No
Prostate	220	GPR62	ENSG00000180929.5	3	51955314	51957453	0.0039197	0.0114064	0.731483	18899	0.991986	No
Prostate	220	PCBP4	ENSG00000090097.21	3	51957505	51968410	0.00940522	0.00325291	0.00426475	18899	0.805509	No
Prostate	220	ABHD14B	ENSG00000114779.19	3	51968510	51983277	0.00205639	0.00311017	0.509264	18899	0.980782	No
Prostate	220	ABHD14A	ENSG00000248487.8	3	51971426	51981199	0.00216577	0.00406571	0.594845	18899	0.98651	No
Prostate	220	ACY1	ENSG00000243989.8	3	51983410	51989202	0.000393105	0.00340147	0.908111	18899	0.996682	No
Prostate	220	RPL29	ENSG00000162244.10	3	51993600	51995942	0.00176501	0.00290608	0.544315	18899	0.984033	No
Prostate	220	DUSP7	ENSG00000164086.9	3	52048919	52056550	0.00654376	0.00442962	0.141191	18899	0.920566	No
Prostate	220	POC1A	ENSG00000164087.7	3	52075253	52154690	-0.00202134	0.00591972	0.73312	18899	0.99219	No
Prostate	220	ALAS1	ENSG00000023330.14	3	52198086	52214327	0.00034171	0.00470425	0.942167	18899	0.999309	No
Prostate	220	TLR9	ENSG00000239732.3	3	52221080	52226163	0.0049935	0.0080094	0.533703	18899	0.983793	No
Prostate	220	TWF2	ENSG00000247596.8	3	52228610	52239257	-0.00203483	0.00274719	0.459756	18899	0.978314	No
Prostate	220	PPM1M	ENSG00000164088.17	3	52245793	52250597	0.00299934	0.00269581	0.267233	18899	0.952828	No
Prostate	220	WDR82	ENSG00000164091.11	3	52254421	52288020	0.00341274	0.00221846	0.125564	18899	0.917203	No
Prostate	220	GLYCTK	ENSG00000168237.17	3	52287089	52293476	-0.00398113	0.0055236	0.471914	18899	0.978951	No
Prostate	220	DNAH1	ENSG00000114841.17	3	52316319	52400491	0.00589462	0.00400865	0.143021	18899	0.920566	No
Prostate	220	BAP1	ENSG00000163930.9	3	52401013	52410350	0.00165388	0.00204026	0.418557	18899	0.974297	No
Prostate	220	PHF7	ENSG00000010318.20	3	52410657	52423641	0.00412237	0.00506823	0.416981	18899	0.974297	No
Prostate	220	SEMA3G	ENSG00000010319.6	3	52433053	52445085	0.00867025	0.00775009	0.264611	18899	0.952828	No
Prostate	220	TNNC1	ENSG00000114854.7	3	52451102	52454070	0.0253292	0.0119765	0.0356879	18899	0.852121	No
Prostate	220	NISCH	ENSG00000010322.15	3	52455118	52493071	0.000336823	0.00311806	0.914087	18899	0.996682	No
Prostate	220	STAB1	ENSG00000010327.10	3	52495338	52524384	0.000905959	0.00616113	0.883247	18899	0.996475	No
Prostate	220	NT5DC2	ENSG00000168268.10	3	52524496	52535054	0.0143801	0.00595777	0.0167031	18899	0.812685	No
Prostate	220	SMIM4	ENSG00000168273.7	3	52534013	52579237	0.00408456	0.00418894	0.33071	18899	0.965568	No
Prostate	220	PBRM1	ENSG00000163939.18	3	52545352	52685917	0.00309241	0.00231145	0.182475	18899	0.940795	No
Prostate	220	GNL3	ENSG00000163938.16	3	52681156	52694487	0.00746208	0.00324751	0.0226188	18899	0.83496	No
Prostate	220	GLT8D1	ENSG00000016864.18	3	52694493	52705635	-0.00289787	0.00230457	0.210074	18899	0.947511	No
Prostate	220	SPCS1	ENSG00000114902.13	3	52704955	52708448	0.000441331	0.00299712	0.883083	18899	0.996475	No
Prostate	220	NEK4	ENSG00000114904.12	3	52711147	52770949	-5.20184e-05	0.00314924	0.986838	18899	0.999342	No
Prostate	220	ITIH1	ENSG00000055957.10	3	52777592	52792068	0.00588845	0.0217002	0.786401	18899	0.993178	No
Prostate	220	ITIH3	ENSG00000162267.12	3	52794768	52809009	-0.00424167	0.0125226	0.735179	18899	0.992217	No
Prostate	220	ITIH4	ENSG00000055955.15	3	52812975	52830739	0.000175428	0.00553709	0.974757	18899	0.999342	No
Prostate	220	MUSTN1	ENSG00000272573.5	3	52833114	52835219	0.00515662	0.00784588	0.51179	18899	0.980782	No
Prostate	220	TMEM110	ENSG00000213533.11	3	52836219	52897596	0.0022105	0.00342598	0.519535	18899	0.980887	No
Prostate	220	SFMBT1	ENSG00000163935.13	3	52903572	53046068	0.0011246	0.00353723	0.750872	18899	0.992217	No
Prostate	220	RFT1	ENSG00000163933.9	3	53088483	53130462	-0.000398649	0.00333343	0.904928	18899	0.996682	No
Prostate	220	PRKCD	ENSG00000163932.13	3	53156009	53192717	-0.00275018	0.00403893	0.496718	18899	0.979304	No
Prostate	220	TKT	ENSG00000163931.15	3	53224707	53256031	0.00228617	0.00420387	0.587173	18899	0.98651	No
Prostate	220	DCP1A	ENSG00000272886.5	3	53283428	53347610	-0.000633592	0.00207286	0.760184	18899	0.992784	No
Prostate	220	CACNA1D	ENSG00000157388.15	3	53328963	53812334	0.0187756	0.0104161	0.0729775	18899	0.890449	No
Prostate	220	CHDH	ENSG00000016391.10	3	53813734	53846390	0.017078	0.00642687	0.00852034	18899	0.812685	No
Prostate	220	IL17RB	ENSG00000056736.9	3	53846580	53865800	0.00830326	0.00646269	0.200363	18899	0.944272	No
Prostate	220	ACTR8	ENSG00000113812.13	3	53867066	53882202	0.000514772	0.00287536	0.858098	18899	0.996209	No
Prostate	220	SELENOK	ENSG00000113811.10	3	53884410	53891988	0.0013917	0.00369318	0.706704	18899	0.99	No
Prostate	220	CACNA2D3	ENSG00000157445.14	3	54122547	55074557	0.0219812	0.00812818	0.00744041	18899	0.805509	No
Prostate	220	WNT5A	ENSG00000114251.14	3	55465715	55490539	0.00990395	0.00916479	0.281166	18899	0.952828	No
Prostate	220	ERC2	ENSG00000187672.12	3	55508308	56468363	0.0200216	0.0110352	0.0711378	18899	0.888583	No
Prostate	220	CCDC66	ENSG00000180376.16	3	56557161	56619901	0.000379288	0.00329068	0.908355	18899	0.996682	No
Prostate	220	FAM208A	ENSG00000163946.13	3	56620545	56683237	-0.00225457	0.00203734	0.269801	18899	0.952828	No
Prostate	220	ARHGEF3	ENSG00000163947.11	3	56727418	57078815	0.000231687	0.00464419	0.960262	18899	0.999309	No
Prostate	220	SPATA12	ENSG00000186451.1	3	57060441	57075432	-0.0173703	0.0242843	0.475272	18899	0.978951	No
Prostate	220	IL17RD	ENSG00000144730.17	3	57089982	57170306	-0.00870738	0.00586636	0.139322	18899	0.920566	No
Prostate	220	HESX1	ENSG00000163666.8	3	57197843	57226521	-0.00739119	0.00674177	0.274267	18899	0.952828	No
Prostate	220	APPL1	ENSG00000157500.10	3	57227737	57273468	0.00109272	0.00253938	0.667438	18899	0.98999	No
Prostate	220	ASB14	ENSG00000239388.8	3	57268347	57292682	-0.00516634	0.00554145	0.352313	18899	0.972191	No
Prostate	220	DNAH12	ENSG00000174844.14	3	57293699	57544344	-0.00926475	0.0113346	0.41469	18899	0.973482	No
Prostate	220	PDE12	ENSG00000174840.8	3	57556276	57566844	0.000828072	0.00248489	0.739304	18899	0.992217	No
Prostate	220	ARF4	ENSG00000168374.10	3	57571363	57598220	-0.000531387	0.0029328	0.856406	18899	0.996209	No
Prostate	220	DENND6A	ENSG00000174839.12	3	57625457	57693089	-0.00497101	0.00261267	0.0585364	18899	0.878606	No
Prostate	220	SLMAP	ENSG00000163681.14	3	57755450	57929168	-0.000337339	0.00321879	0.916638	18899	0.997245	No
Prostate	220	FLNB	ENSG00000136068.14	3	58008400	58172251	0.000497129	0.00462771	0.914561	18899	0.996682	No
Prostate	220	DNASE1L3	ENSG00000163687.13	3	58192257	58214697	-0.0110604	0.0169253	0.514203	18899	0.980782	No
Prostate	220	ABHD6	ENSG00000163686.14	3	58237506	58295693	-0.00479308	0.00496717	0.335745	18899	0.965568	No
Prostate	220	RPP14	ENSG00000163684.11	3	58306247	58324695	0.00417623	0.00246639	0.0919797	18899	0.899837	No
Prostate	220	PXK	ENSG00000168297.15	3	58332880	58426126	-0.00261915	0.00315197	0.407	18899	0.973482	No
Prostate	220	PDHB	ENSG00000168291.12	3	58427630	58433857	0.00172517	0.00256436	0.50189	18899	0.979304	No
Prostate	220	RP11-359I18.5	ENSG00000272360.1	3	58490830	58491291	0.00463483	0.0172376	0.788303	18899	0.993178	No
Prostate	220	KCTD6	ENSG00000168301.12	3	58492114	58502360	0.00182532	0.00322252	0.571745	18899	0.986308	No
Prostate	220	ACOX2	ENSG00000168306.12	3	58505136	58537319	-0.00781193	0.00520486	0.134977	18899	0.920566	No
Prostate	220	FAM107A	ENSG00000168309.16	3	58564117	58627610	0.003819	0.0067073	0.569744	18899	0.986308	No
Prostate	220	FAM3D	ENSG00000198643.6	3	58633946	58666848	0.0388956	0.0160113	0.0160221	18899	0.812685	No
Prostate	220	C3orf67	ENSG00000163689.19	3	58717365	59050084	-0.0168946	0.0119774	0.159948	18899	0.925957	No
Prostate	220	FHIT	ENSG00000189283.9	3	59749310	61251459	-0.00412487	0.00503636	0.413761	18899	0.973482	No
Prostate	220	PTPRG	ENSG00000144724.19	3	61561569	62297613	0.000321012	0.00505361	0.949416	18899	0.999309	No
Prostate	220	C3orf14	ENSG00000114405.10	3	62318973	62336213	0.00582393	0.00535401	0.278019	18899	0.952828	No
Prostate	220	CADPS	ENSG00000163618.17	3	62398346	62875389	0.0105654	0.0130167	0.417949	18899	0.974297	No
Prostate	220	C3orf49	ENSG00000163632.12	3	63819362	63848636	0.00503754	0.0185261	0.78597	18899	0.993178	No
Prostate	220	THOC7	ENSG00000163634.11	3	63833870	63863903	-0.00129302	0.00217439	0.552751	18899	0.985086	No
Prostate	220	ATXN7	ENSG00000163635.17	3	63864557	64003462	0.00247124	0.00304086	0.417379	18899	0.974297	No
Prostate	220	RP11-245J9.5	ENSG00000271843.1	3	64008082	64008692	-0.00778317	0.00830769	0.34997	18899	0.972191	No
Prostate	220	PSMD6	ENSG00000163636.10	3	64010549	64024010	-0.000942673	0.00251074	0.707723	18899	0.990103	No
Prostate	220	LINC00994	ENSG00000189196.4	3	64078361	64087363	-0.00700345	0.018094	0.699129	18899	0.98999	No
Prostate	220	PRICKLE2	ENSG00000163637.12	3	64092242	64445476	-0.0061904	0.0041297	0.135468	18899	0.920566	No
Prostate	220	ADAMTS9	ENSG00000163638.13	3	64515654	64688000	0.00636735	0.00996283	0.523489	18899	0.982818	No
Prostate	220	MAGI1	ENSG00000151276.23	3	65353525	66038550	-0.00394657	0.00383436	0.304611	18899	0.962541	No
Prostate	220	SLC25A26	ENSG00000144741.17	3	66133610	66388116	-0.00342329	0.00278434	0.220352	18899	0.950146	No
Prostate	220	LRIG1	ENSG00000144749.13	3	66378928	66501263	0.00180642	0.00495472	0.71581	18899	0.990644	No
Prostate	220	KBTBD8	ENSG00000163376.11	3	66998307	67011210	-0.000308808	0.012005	0.979504	18899	0.999342	No
Prostate	220	SUCLG2	ENSG00000172340.14	3	67360460	67654614	0.00289227	0.00309221	0.350752	18899	0.972191	No
Prostate	220	SUCLG2-AS1	ENSG00000241316.6	3	67654697	67947713	-0.0108101	0.00748742	0.150384	18899	0.921457	No
Prostate	220	FAM19A1	ENSG00000183662.10	3	68004216	68545625	0.00410838	0.0160798	0.798602	18899	0.993178	No
Prostate	220	FAM19A4	ENSG00000163377.15	3	68731766	68953297	-0.0392916	0.0176303	0.0269625	18899	0.84123	No
Prostate	220	EOGT	ENSG00000163378.13	3	68975214	69013940	-0.000752971	0.0039062	0.847342	18899	0.996209	No
Prostate	220	TMF1	ENSG00000144747.15	3	69019827	69052303	-0.00247128	0.00264126	0.350595	18899	0.972191	No
Prostate	220	UBA3	ENSG00000144744.16	3	69054730	69080408	0.00185168	0.00225435	0.412417	18899	0.973482	No
Prostate	220	ARL6IP5	ENSG00000144746.6	3	69084944	69106066	-0.00404786	0.0035401	0.254241	18899	0.952828	No
Prostate	220	LMOD3	ENSG00000163380.15	3	69106872	69123032	-0.000236309	0.0113742	0.983445	18899	0.999342	No
Prostate	220	FRMD4B	ENSG00000114541.14	3	69169990	69542583	0.00138454	0.00479133	0.772908	18899	0.993178	No
Prostate	220	MITF	ENSG00000187098.14	3	69739435	69968337	0.00399449	0.00541713	0.461763	18899	0.978314	No
Prostate	220	SAMMSON	ENSG00000240405.5	3	69999577	70015318	-0.0204744	0.0237569	0.389823	18899	0.973482	No
Prostate	220	FOXP1	ENSG00000114861.18	3	70954693	71583989	-0.00342696	0.00351635	0.330958	18899	0.965568	No
Prostate	220	RP11-154H23.3	ENSG00000270562.1	3	71584943	71587409	-0.00100517	0.0072733	0.890223	18899	0.996682	No
Prostate	220	EIF4E3	ENSG00000163412.12	3	71675416	71753624	0.00359639	0.00301342	0.234119	18899	0.952205	No
Prostate	220	GPR27	ENSG00000170837.2	3	71754050	71756496	-0.000966213	0.00552382	0.861323	18899	0.996209	No
Prostate	220	PROK2	ENSG00000163421.8	3	71771656	71785206	0.00525132	0.0242307	0.828648	18899	0.994894	No
Prostate	220	LINC00877	ENSG00000241163.7	3	72035300	72279503	0.000443633	0.0091782	0.961498	18899	0.999309	No
Prostate	220	LINC00870	ENSG00000243083.5	3	72151257	72174332	0.00768381	0.0208166	0.712433	18899	0.990644	No
Prostate	220	RYBP	ENSG00000163602.10	3	72371825	72446621	-0.00194625	0.00269552	0.471127	18899	0.978951	No
Prostate	220	SHQ1	ENSG00000144736.13	3	72749277	72861914	-0.00392795	0.00289645	0.176604	18899	0.93685	No
Prostate	220	GXYLT2	ENSG00000172986.12	3	72888073	72976926	0.00515426	0.00588617	0.382278	18899	0.973482	No
Prostate	220	PPP4R2	ENSG00000163605.14	3	72996785	73069199	0.00128751	0.00259041	0.619719	18899	0.986712	No
Prostate	220	EBLN2	ENSG00000255423.1	3	73061659	73063337	-0.0035386	0.00600413	0.556292	18899	0.985412	No
Prostate	220	PDZRN3	ENSG00000121440.14	3	73382433	73624409	-0.00674532	0.00465797	0.149164	18899	0.921457	No
Prostate	220	LINC02005	ENSG00000242741.1	3	73808601	73902866	-0.0334355	0.0196946	0.0911351	18899	0.899837	No
Prostate	220	CNTN3	ENSG00000113805.8	3	74262568	74521140	-0.00860608	0.00785115	0.274343	18899	0.952828	No
Prostate	220	LINC02018	ENSG00000272690.5	3	75435348	75457486	0.0164237	0.0130823	0.210809	18899	0.947511	No
Prostate	220	LINC00960	ENSG00000242516.1	3	75672391	75679303	-0.0103786	0.016936	0.540702	18899	0.983894	No
Prostate	220	ZNF717	ENSG00000227124.8	3	75709643	75785583	-0.00420624	0.00361111	0.245499	18899	0.952828	No
Prostate	220	ROBO2	ENSG00000185008.17	3	75906695	77649964	0.0048384	0.0140731	0.731358	18899	0.991986	No
Prostate	220	ROBO1	ENSG00000169855.19	3	78597240	79767815	0.00600045	0.00488191	0.220485	18899	0.950146	No
Prostate	220	GBE1	ENSG00000114480.12	3	81489699	81762161	-0.00276074	0.00478882	0.564934	18899	0.985688	No
Prostate	220	CADM2	ENSG00000175161.13	3	84958981	86074429	0.0218826	0.00952333	0.0226189	18899	0.83496	No
Prostate	220	VGLL3	ENSG00000206538.8	3	86876388	86991119	-0.00589931	0.0115684	0.610655	18899	0.98651	No
Prostate	220	LINC00506	ENSG00000281392.1	3	87089129	87157069	0.00319289	0.00697092	0.647433	18899	0.988758	No
Prostate	220	CHMP2B	ENSG00000083937.8	3	87227271	87255548	-0.00184335	0.00317317	0.561957	18899	0.98549	No
Prostate	220	POU1F1	ENSG00000064835.10	3	87259404	87276587	0.00288916	0.0241243	0.904794	18899	0.996682	No
Prostate	220	HTR1F	ENSG00000179097.5	3	87990696	87993835	0.0181019	0.0190867	0.34408	18899	0.970615	No
Prostate	220	CGGBP1	ENSG00000163320.10	3	88051944	88149742	-0.00358899	0.00264625	0.176563	18899	0.93685	No
Prostate	220	ZNF654	ENSG00000175105.6	3	88059274	88144665	0.00241334	0.00346697	0.487186	18899	0.978951	No
Prostate	220	C3orf38	ENSG00000179021.9	3	88149886	88168729	-0.00243762	0.00349348	0.486144	18899	0.978951	No
Prostate	220	EPHA3	ENSG00000044524.10	3	89107524	89482134	0.00939906	0.00477622	0.0504772	18899	0.864919	No
Prostate	220	PROS1	ENSG00000184500.14	3	93873033	93974066	0.00294905	0.00562028	0.600368	18899	0.98651	No
Prostate	220	ARL13B	ENSG00000169379.15	3	93980139	94055668	0.000715504	0.00374905	0.848839	18899	0.996209	No
Prostate	220	STX19	ENSG00000178750.2	3	94014369	94028610	0.00140814	0.0101722	0.890041	18899	0.996682	No
Prostate	220	DHFR2	ENSG00000178700.7	3	94047836	94063389	-0.00273118	0.00419156	0.515421	18899	0.980782	No
Prostate	220	NSUN3	ENSG00000178694.9	3	94063812	94128545	0.00114325	0.00285228	0.688985	18899	0.98999	No
Prostate	220	MTRNR2L12	ENSG00000269028.3	3	96617188	96618236	-0.010355	0.0120921	0.392845	18899	0.973482	No
Prostate	220	EPHA6	ENSG00000080224.17	3	96814581	97752460	-0.000950831	0.013468	0.943788	18899	0.999309	No
Prostate	220	RP11-389G6.3	ENSG00000261292.2	3	97759523	97761532	-0.00187191	0.0171166	0.913026	18899	0.996682	No
Prostate	220	ARL6	ENSG00000113966.9	3	97764521	97801242	-0.00466073	0.00414723	0.262452	18899	0.952828	No
Prostate	220	CRYBG3	ENSG00000080200.9	3	97822040	97941306	0.0029022	0.00497383	0.560224	18899	0.98549	No
Prostate	220	RIOX2	ENSG00000170854.17	3	97941818	97972457	0.00364558	0.00304556	0.232733	18899	0.951027	No
Prostate	220	OR5K2	ENSG00000231861.2	3	98497604	98498663	0.00141399	0.0190301	0.940845	18899	0.999309	No
Prostate	220	CLDND1	ENSG00000080822.16	3	98500840	98523066	-0.00325279	0.00234144	0.166324	18899	0.929906	No
Prostate	220	CPOX	ENSG00000080819.6	3	98521132	98593723	0.000252632	0.0035089	0.942677	18899	0.999309	No
Prostate	220	GPR15	ENSG00000154165.4	3	98531899	98533150	-0.0197599	0.0265168	0.457046	18899	0.97778	No
Prostate	220	ST3GAL6	ENSG00000064225.12	3	98732236	98821201	0.00477037	0.00584699	0.415556	18899	0.973908	No
Prostate	220	DCBLD2	ENSG00000057019.15	3	98795941	98901689	-0.00292948	0.00315342	0.354028	18899	0.972191	No
Prostate	220	COL8A1	ENSG00000144810.15	3	99638475	99799226	-0.00547722	0.00766232	0.475559	18899	0.978951	No
Prostate	220	RP11-383I23.2	ENSG00000273374.1	3	99802699	99806058	-0.00571703	0.0072009	0.428185	18899	0.976211	No
Prostate	220	CMSS1	ENSG00000184220.11	3	99817834	100181732	-0.000844625	0.0046034	0.85461	18899	0.996209	No
Prostate	220	FILIP1L	ENSG00000168386.18	3	99830141	100114513	0.0016169	0.00977205	0.868749	18899	0.996209	No
Prostate	220	TBC1D23	ENSG00000036054.12	3	100261000	100325251	-0.000383527	0.00249688	0.87808	18899	0.996209	No
Prostate	220	NIT2	ENSG00000114021.11	3	100334701	100361635	-8.48771e-05	0.00306646	0.977946	18899	0.999342	No
Prostate	220	TOMM70	ENSG00000154174.7	3	100363431	100401192	-0.00318149	0.00225136	0.159185	18899	0.925957	No
Prostate	220	LNP1	ENSG00000206535.7	3	100401399	100456319	-0.0133867	0.00540739	0.0141397	18899	0.812685	No
Prostate	220	TMEM45A	ENSG00000181458.10	3	100492619	100577444	-0.0105869	0.00720963	0.143574	18899	0.920566	No
Prostate	220	TFG	ENSG00000114354.13	3	100709331	100748966	-0.00137907	0.00211721	0.515567	18899	0.980782	No
Prostate	220	ABI3BP	ENSG00000154175.16	3	100749156	100993515	0.00189184	0.00924834	0.838126	18899	0.995507	No
Prostate	220	IMPG2	ENSG00000081148.11	3	101222546	101320560	-0.0135121	0.0113666	0.235961	18899	0.952642	No
Prostate	220	SENP7	ENSG00000138468.15	3	101324205	101513241	7.24997e-05	0.00309041	0.981307	18899	0.999342	No
Prostate	220	TRMT10C	ENSG00000174173.6	3	101561862	101566446	-0.00486762	0.00399003	0.223936	18899	0.950146	No
Prostate	220	PCNP	ENSG00000081154.11	3	101574095	101594437	-0.00142262	0.00284841	0.618021	18899	0.986712	No
Prostate	220	ZBTB11	ENSG00000066422.4	3	101648889	101672213	-0.00374947	0.0024613	0.129262	18899	0.917203	No
Prostate	220	RPL24	ENSG00000114391.12	3	101681092	101686782	0.000446322	0.00278276	0.872739	18899	0.996209	No
Prostate	220	CEP97	ENSG00000182504.10	3	101723925	101770562	0.00332958	0.00315085	0.291924	18899	0.955908	No
Prostate	220	NXPE3	ENSG00000144815.15	3	101779202	101827392	-0.000137374	0.00375133	0.970825	18899	0.999309	No
Prostate	220	NFKBIZ	ENSG00000144802.11	3	101827991	101861022	-0.0090221	0.00612061	0.142056	18899	0.920566	No
Prostate	220	ALCAM	ENSG00000170017.12	3	105366909	105576900	0.00748997	0.00632744	0.23794	18899	0.952828	No
Prostate	220	CBLB	ENSG00000114423.18	3	105655461	105869552	-0.00390629	0.00381674	0.307337	18899	0.962766	No
Prostate	220	LINC00882	ENSG00000242759.6	3	106836811	107240641	-0.00466514	0.00636391	0.464388	18899	0.978951	No
Prostate	220	DUBR	ENSG00000243701.5	3	107240692	107326964	0.00153659	0.00545711	0.778563	18899	0.993178	No
Prostate	220	RP11-446H18.5	ENSG00000239828.6	3	107272611	107421304	-0.00159857	0.00947065	0.866132	18899	0.996209	No
Prostate	220	RP11-446H18.6	ENSG00000272597.1	3	107329430	107329962	0.00898566	0.0154413	0.56128	18899	0.98549	No
Prostate	220	CCDC54	ENSG00000138483.2	3	107377194	107378637	0.00283727	0.0162765	0.861794	18899	0.996209	No
Prostate	220	LINC01990	ENSG00000273125.1	3	107430930	107463912	0.0169505	0.0154116	0.272731	18899	0.952828	No
Prostate	220	BBX	ENSG00000114439.18	3	107522936	107811324	-0.0022141	0.00271593	0.415923	18899	0.974297	No
Prostate	220	CD47	ENSG00000196776.14	3	108043298	108091025	0.00276872	0.00405757	0.49581	18899	0.979304	No
Prostate	220	LINC01215	ENSG00000271856.1	3	108125821	108138610	-0.00769912	0.0233763	0.742235	18899	0.992217	No
Prostate	220	IFT57	ENSG00000114446.4	3	108160812	108222570	0.00896012	0.00544703	0.101565	18899	0.9062	No
Prostate	220	HHLA2	ENSG00000114455.13	3	108296490	108378285	-0.0032741	0.0235064	0.889366	18899	0.996682	No
Prostate	220	MYH15	ENSG00000144821.9	3	108380369	108529322	0.0130785	0.00971776	0.179895	18899	0.938407	No
Prostate	220	KIAA1524	ENSG00000163507.13	3	108549869	108589644	-0.00365787	0.00564174	0.517504	18899	0.980782	No
Prostate	220	DZIP3	ENSG00000198919.12	3	108589682	108694846	0.000835521	0.00373389	0.823169	18899	0.994758	No
Prostate	220	TRAT1	ENSG00000163519.13	3	108822698	108855005	0.0275699	0.0186296	0.14049	18899	0.920566	No
Prostate	220	RP11-553A10.1	ENSG00000206532.2	3	110888384	110893476	-0.01333	0.0178374	0.455766	18899	0.977325	No
Prostate	220	NECTIN3	ENSG00000177707.10	3	111070071	111275563	-0.000552981	0.00552312	0.920349	18899	0.997509	No
Prostate	220	CD96	ENSG00000153283.12	3	111292719	111665750	0.0135466	0.00826616	0.102842	18899	0.9062	No
Prostate	220	ZBED2	ENSG00000177494.5	3	111592900	111595443	0.0244343	0.0211616	0.249624	18899	0.952828	No
Prostate	220	PLCXD2	ENSG00000240891.7	3	111674676	111846447	0.00675206	0.00703161	0.338104	18899	0.965568	No
Prostate	220	PHLDB2	ENSG00000144824.20	3	111859180	111976517	-0.00283735	0.00456512	0.534967	18899	0.983793	No
Prostate	220	ABHD10	ENSG00000144827.8	3	111979010	111993363	0.00207329	0.00301504	0.492479	18899	0.979304	No
Prostate	220	TAGLN3	ENSG00000144834.13	3	111998664	112013887	-0.0124803	0.0161307	0.44003	18899	0.976896	No
Prostate	220	TMPRSS7	ENSG00000176040.13	3	112034843	112081269	0.00388569	0.0209926	0.853342	18899	0.996209	No
Prostate	220	C3orf52	ENSG00000114529.12	3	112086335	112131004	0.00625539	0.0074972	0.405082	18899	0.973482	No
Prostate	220	GCSAM	ENSG00000174500.12	3	112120841	112133305	-0.000754719	0.00924534	0.935022	18899	0.998669	No
Prostate	220	SLC9C1	ENSG00000172139.14	3	112140887	112294258	0.00936649	0.0126118	0.458559	18899	0.977867	No
Prostate	220	RP11-90K6.1	ENSG00000239482.6	3	112302478	112332791	0.0122312	0.0230264	0.595889	18899	0.98651	No
Prostate	220	CD200	ENSG00000091972.18	3	112332841	112362812	0.00929631	0.00721066	0.198817	18899	0.944272	No
Prostate	220	BTLA	ENSG00000186265.9	3	112463968	112499561	0.00719227	0.0168294	0.669579	18899	0.98999	No
Prostate	220	ATG3	ENSG00000144848.10	3	112532509	112562009	-0.000675497	0.00245456	0.783449	18899	0.993178	No
Prostate	220	SLC35A5	ENSG00000138459.8	3	112562047	112585577	-0.000568482	0.00273333	0.835457	18899	0.995298	No
Prostate	220	CCDC80	ENSG00000091986.15	3	112596794	112649530	0.00176921	0.0101531	0.861844	18899	0.996209	No
Prostate	220	CD200R1	ENSG00000163606.10	3	112921209	112975122	-0.00552346	0.0121171	0.649004	18899	0.988951	No
Prostate	220	GTPBP8	ENSG00000163607.15	3	112991154	113015060	-0.00129623	0.00351713	0.712859	18899	0.990644	No
Prostate	220	NEPRO	ENSG00000163608.14	3	113002440	113019861	0.00208245	0.00260277	0.424617	18899	0.976211	No
Prostate	220	LINC02044	ENSG00000243795.1	3	113142350	113167819	-0.0067229	0.0148287	0.650779	18899	0.988951	No
Prostate	220	BOC	ENSG00000144857.14	3	113211003	113286946	-0.00313275	0.00482521	0.516931	18899	0.980782	No
Prostate	220	CFAP44	ENSG00000206530.10	3	113287460	113441610	-0.00431467	0.00435833	0.323391	18899	0.965568	No
Prostate	220	SPICE1	ENSG00000163611.11	3	113442718	113515187	-0.00189281	0.00305916	0.536803	18899	0.983793	No
Prostate	220	SIDT1	ENSG00000072858.10	3	113532296	113629578	0.0106353	0.00635874	0.0959957	18899	0.904278	No
Prostate	220	USF3	ENSG00000176542.9	3	113648385	113696646	-0.00240459	0.0028195	0.394777	18899	0.973482	No
Prostate	220	NAA50	ENSG00000121579.12	3	113716460	113746300	-0.00144642	0.00256526	0.573493	18899	0.986308	No
Prostate	220	ATP6V1A	ENSG00000114573.9	3	113778741	113812056	0.00439043	0.0027068	0.106394	18899	0.907691	No
Prostate	220	GRAMD1C	ENSG00000178075.19	3	113828182	113947004	-0.00631848	0.00644774	0.328306	18899	0.965568	No
Prostate	220	ZDHHC23	ENSG00000184307.14	3	113947901	113965401	0.00527781	0.00518789	0.310237	18899	0.965225	No
Prostate	220	CCDC191	ENSG00000163617.10	3	113964137	114056613	-0.000849386	0.00332991	0.798928	18899	0.993178	No
Prostate	220	QTRT2	ENSG00000151576.10	3	114005963	114088422	0.00126947	0.00304776	0.677477	18899	0.98999	No
Prostate	220	ZNF80	ENSG00000174255.6	3	114236205	114237578	0.0112994	0.0202019	0.576574	18899	0.986308	No
Prostate	220	TIGIT	ENSG00000181847.11	3	114276913	114310288	0.0113519	0.0127119	0.372934	18899	0.973482	No
Prostate	220	ZBTB20	ENSG00000181722.16	3	114329715	115147271	-0.00442426	0.00780134	0.571278	18899	0.986308	No
Prostate	220	ZBTB20-AS4	ENSG00000242767.1	3	115100423	115103061	-0.0306974	0.0217451	0.15961	18899	0.925957	No
Prostate	220	GAP43	ENSG00000172020.12	3	115623324	115721490	0.0160041	0.0223366	0.47453	18899	0.978951	No
Prostate	220	LSAMP	ENSG00000185565.11	3	115802363	117139389	-0.000910932	0.0068944	0.895018	18899	0.996682	No
Prostate	220	RP11-384F7.2	ENSG00000239268.2	3	117672154	117997592	-0.0149851	0.0128671	0.245581	18899	0.952828	No
Prostate	220	IGSF11	ENSG00000144847.12	3	118900557	119146068	0.0147303	0.0103174	0.154949	18899	0.921457	No
Prostate	220	UPK1B	ENSG00000114638.7	3	119173517	119205153	-0.0229869	0.0305253	0.452318	18899	0.977325	No
Prostate	220	B4GALT4	ENSG00000121578.12	3	119211732	119241103	-0.000662147	0.003147	0.833567	18899	0.995298	No
Prostate	220	ARHGAP31	ENSG00000031081.10	3	119294373	119420714	0.00647089	0.00450139	0.152146	18899	0.921457	No
Prostate	220	TMEM39A	ENSG00000176142.12	3	119429500	119468830	-0.00096099	0.00335594	0.774905	18899	0.993178	No
Prostate	220	POGLUT1	ENSG00000163389.10	3	119468938	119494708	0.000331857	0.00391159	0.932475	18899	0.998539	No
Prostate	220	RP11-190C22.8	ENSG00000272662.1	3	119497678	119498181	0.0195072	0.0189007	0.303288	18899	0.961648	No
Prostate	220	TIMMDC1	ENSG00000113845.9	3	119498532	119524292	-0.00131451	0.00229856	0.568048	18899	0.986089	No
Prostate	220	CD80	ENSG00000121594.11	3	119525091	119559602	-0.000762016	0.0186466	0.967444	18899	0.999309	No
Prostate	220	ADPRH	ENSG00000144843.11	3	119579651	119589945	-0.00436639	0.00417755	0.297203	18899	0.957782	No
Prostate	220	PLA1A	ENSG00000144837.8	3	119597842	119629811	0.0096474	0.0119511	0.420497	18899	0.975001	No
Prostate	220	POPDC2	ENSG00000121577.13	3	119636457	119665324	-0.00786418	0.00711927	0.270659	18899	0.952828	No
Prostate	220	COX17	ENSG00000138495.6	3	119666919	119677454	-0.000828093	0.0039737	0.835136	18899	0.995298	No
Prostate	220	MAATS1	ENSG00000183833.16	3	119703022	119767102	-0.00562046	0.00611833	0.359409	18899	0.972439	No
Prostate	220	NR1I2	ENSG00000144852.17	3	119780484	119818485	0.0039582	0.0127409	0.756379	18899	0.992217	No
Prostate	220	GSK3B	ENSG00000082701.14	3	119821323	120094417	0.00120446	0.00227253	0.5967	18899	0.98651	No
Prostate	220	RP11-18H7.1	ENSG00000242622.1	3	120094895	120136783	-0.00228863	0.0063059	0.717041	18899	0.990812	No
Prostate	220	GPR156	ENSG00000175697.10	3	120164645	120285094	-0.0119314	0.0106845	0.265473	18899	0.952828	No
Prostate	220	LRRC58	ENSG00000163428.3	3	120324509	120349339	-0.00167547	0.00278323	0.547872	18899	0.984185	No
Prostate	220	FSTL1	ENSG00000163430.11	3	120392293	120451253	0.00093572	0.00434813	0.829832	18899	0.994908	No
Prostate	220	NDUFB4	ENSG00000065518.7	3	120596309	120602500	0.00177326	0.00258086	0.492835	18899	0.979304	No
Prostate	220	HGD	ENSG00000113924.11	3	120628173	120682571	0.0130236	0.00988415	0.189152	18899	0.944272	No
Prostate	220	RABL3	ENSG00000144840.8	3	120686681	120742993	0.00401839	0.00269627	0.137724	18899	0.920566	No
Prostate	220	GTF2E1	ENSG00000153767.9	3	120749745	120783069	0.0020891	0.00350164	0.551452	18899	0.984185	No
Prostate	220	STXBP5L	ENSG00000145087.12	3	120908072	121424761	-0.00764243	0.0102688	0.457614	18899	0.977867	No
Prostate	220	POLQ	ENSG00000051341.13	3	121431427	121546641	0.00234222	0.0122761	0.848881	18899	0.996209	No
Prostate	220	FBXO40	ENSG00000163833.7	3	121593119	121630295	0.0174079	0.0257626	0.500018	18899	0.979304	No
Prostate	220	HCLS1	ENSG00000180353.10	3	121631399	121660927	0.00487292	0.00425701	0.253723	18899	0.952828	No
Prostate	220	GOLGB1	ENSG00000173230.15	3	121663199	121749767	-0.00358752	0.00287537	0.213625	18899	0.947985	No
Prostate	220	IQCB1	ENSG00000173226.16	3	121769763	121835079	0.000568307	0.00304202	0.851994	18899	0.996209	No
Prostate	220	EAF2	ENSG00000145088.8	3	121835183	121886526	-0.00289812	0.00944686	0.759332	18899	0.992784	No
Prostate	220	SLC15A2	ENSG00000163406.10	3	121894089	121944102	0.0117244	0.00929647	0.208734	18899	0.947401	No
Prostate	220	ILDR1	ENSG00000145103.12	3	121987323	122022204	0.00893856	0.0113002	0.429886	18899	0.976211	No
Prostate	220	CD86	ENSG00000114013.15	3	122055366	122121139	-0.0158358	0.00957715	0.0998141	18899	0.905895	No
Prostate	220	CSTA	ENSG00000121552.3	3	122325244	122341972	-0.00699213	0.00840955	0.40672	18899	0.973482	No
Prostate	220	CCDC58	ENSG00000160124.9	3	122359591	122383231	-0.0039034	0.00400741	0.331223	18899	0.965568	No
Prostate	220	FAM162A	ENSG00000114023.15	3	122384176	122412331	-0.000253504	0.00396409	0.949074	18899	0.999309	No
Prostate	220	WDR5B	ENSG00000196981.3	3	122412335	122416051	-0.00210505	0.00416778	0.614066	18899	0.98651	No
Prostate	220	KPNA1	ENSG00000114030.12	3	122421949	122514945	0.00386767	0.00224917	0.0870677	18899	0.89849	No
Prostate	220	PARP9	ENSG00000138496.16	3	122527924	122564237	0.00501103	0.00463507	0.280963	18899	0.952828	No
Prostate	220	DTX3L	ENSG00000163840.9	3	122564316	122575203	0.00769934	0.00335907	0.0229509	18899	0.83496	No
Prostate	220	PARP15	ENSG00000173200.12	3	122577602	122639047	0.011499	0.00737318	0.120457	18899	0.917007	No
Prostate	220	PARP14	ENSG00000173193.13	3	122680618	122730840	0.00454133	0.00458217	0.322852	18899	0.965568	No
Prostate	220	HSPBAP1	ENSG00000169087.10	3	122740003	122793824	-0.000831281	0.00347404	0.811133	18899	0.994758	No
Prostate	220	DIRC2	ENSG00000138463.8	3	122794795	122881139	0.00130931	0.00451588	0.77217	18899	0.993178	No
Prostate	220	LINC02035	ENSG00000273033.2	3	122886941	122892416	-7.80341e-05	0.00440985	0.9859	18899	0.999342	No
Prostate	220	SEMA5B	ENSG00000082684.14	3	122909193	123028605	0.00378112	0.0111169	0.734123	18899	0.992217	No
Prostate	220	PDIA5	ENSG00000065485.19	3	123067062	123162104	1.08243e-05	0.00479641	0.998202	18899	0.999804	No
Prostate	220	SEC22A	ENSG00000121542.11	3	123201927	123274130	0.000791505	0.00259822	0.760965	18899	0.992784	No
Prostate	220	RP11-797D24.3	ENSG00000273454.1	3	123277353	123277904	0.00391375	0.0151109	0.795902	18899	0.993178	No
Prostate	220	ADCY5	ENSG00000173175.14	3	123282296	123449758	-0.0016307	0.00472677	0.730466	18899	0.991986	No
Prostate	220	HACD2	ENSG00000206527.9	3	123490820	123585185	-0.0035675	0.00383487	0.353358	18899	0.972191	No
Prostate	220	MYLK	ENSG00000065534.18	3	123610049	123884331	-0.000113763	0.00552156	0.983583	18899	0.999342	No
Prostate	220	CCDC14	ENSG00000175455.14	3	123897305	123961408	0.00148718	0.00313796	0.63607	18899	0.987488	No
Prostate	220	KALRN	ENSG00000160145.15	3	124080023	124723787	0.0074138	0.00624011	0.236222	18899	0.952828	No
Prostate	220	UMPS	ENSG00000114491.13	3	124730366	124749273	-0.00353057	0.00290668	0.22595	18899	0.950146	No
Prostate	220	ITGB5	ENSG00000082781.11	3	124761948	124901418	-0.00513767	0.00435077	0.239073	18899	0.952828	No
Prostate	220	MUC13	ENSG00000173702.7	3	124905442	124953819	-0.00120144	0.0229008	0.958213	18899	0.999309	No
Prostate	220	HEG1	ENSG00000173706.12	3	124965710	125055958	0.0128921	0.00484314	0.00840757	18899	0.812685	No
Prostate	220	SLC12A8	ENSG00000221955.10	3	125082636	125212864	0.00517589	0.0066136	0.434789	18899	0.976211	No
Prostate	220	ZNF148	ENSG00000163848.19	3	125225561	125375354	0.000489868	0.00260849	0.851228	18899	0.996209	No
Prostate	220	SNX4	ENSG00000114520.10	3	125446644	125520197	0.00222194	0.00295894	0.453589	18899	0.977325	No
Prostate	220	OSBPL11	ENSG00000144909.7	3	125528858	125595090	0.00435711	0.0029251	0.137931	18899	0.920566	No
Prostate	220	RP11-666A20.4	ENSG00000248787.1	3	125908005	125908254	0.0135295	0.0143231	0.346018	18899	0.971881	No
Prostate	220	ALG1L	ENSG00000189366.9	3	125930557	125937039	0.00588488	0.0143175	0.681498	18899	0.98999	No
Prostate	220	ROPN1B	ENSG00000114547.9	3	125969144	125983454	-0.00522221	0.0147687	0.724016	18899	0.991509	No
Prostate	220	SLC41A3	ENSG00000114544.16	3	126006355	126101561	-0.00510443	0.00338467	0.133123	18899	0.9196	No
Prostate	220	ALDH1L1	ENSG00000144908.13	3	126103562	126197994	-0.0159071	0.00802616	0.0488731	18899	0.864919	No
Prostate	220	RP11-71E19.1	ENSG00000250934.1	3	126266796	126291279	0.0154793	0.0144385	0.284988	18899	0.952828	No
Prostate	220	KLF15	ENSG00000163884.3	3	126342635	126357442	-0.00490099	0.00724803	0.499714	18899	0.979304	No
Prostate	220	CFAP100	ENSG00000163885.11	3	126394939	126436556	-0.0242357	0.0193101	0.210929	18899	0.947511	No
Prostate	220	ZXDC	ENSG00000070476.14	3	126437601	126475919	-0.00542075	0.00333328	0.105486	18899	0.907662	No
Prostate	220	UROC1	ENSG00000159650.8	3	126481281	126517773	0.00999147	0.0221152	0.651914	18899	0.989739	No
Prostate	220	CHST13	ENSG00000180767.9	3	126524283	126543291	0.0144871	0.0258147	0.5753	18899	0.986308	No
Prostate	220	TXNRD3	ENSG00000197763.14	3	126607052	126655155	-0.00131715	0.00323174	0.684032	18899	0.98999	No
Prostate	220	CHCHD6	ENSG00000159685.10	3	126704220	126960406	0.0045422	0.00323766	0.162205	18899	0.928241	No
Prostate	220	PLXNA1	ENSG00000114554.11	3	126988594	127037392	-0.00176199	0.00413266	0.670311	18899	0.98999	No
Prostate	220	RP11-153F10.2	ENSG00000282860.1	3	127571232	127571838	0.005366	0.0141282	0.704496	18899	0.98999	No
Prostate	220	TPRA1	ENSG00000163870.14	3	127573069	127598222	-0.00430579	0.00223629	0.0556105	18899	0.878606	No
Prostate	220	MCM2	ENSG00000073111.13	3	127598252	127622436	0.00190808	0.00514091	0.710918	18899	0.990638	No
Prostate	220	PODXL2	ENSG00000114631.10	3	127629181	127672809	-0.0014222	0.00715324	0.842608	18899	0.996209	No
Prostate	220	ABTB1	ENSG00000114626.17	3	127672935	127680920	-0.00675725	0.00342307	0.0497685	18899	0.864919	No
Prostate	220	MGLL	ENSG00000074416.13	3	127689062	127823250	0.00776956	0.00428604	0.0713838	18899	0.888583	No
Prostate	220	KBTBD12	ENSG00000187715.13	3	127915232	127987671	-0.00579086	0.0121851	0.635138	18899	0.987488	No
Prostate	220	SEC61A1	ENSG00000058262.9	3	128051641	128071683	-0.00236396	0.00294949	0.423816	18899	0.976173	No
Prostate	220	RUVBL1	ENSG00000175792.11	3	128064778	128153914	0.00107679	0.00329906	0.744473	18899	0.992217	No
Prostate	220	EEFSEC	ENSG00000132394.10	3	128246836	128408646	-0.00170131	0.00302208	0.5741	18899	0.986308	No
Prostate	220	GATA2	ENSG00000179348.11	3	128479427	128493185	-0.0044291	0.00563723	0.43299	18899	0.976211	No
Prostate	220	RPN1	ENSG00000163902.11	3	128619970	128681075	-0.00239388	0.00341448	0.484066	18899	0.978951	No
Prostate	220	RAB7A	ENSG00000075785.12	3	128726122	128814796	-0.000138818	0.00203594	0.945708	18899	0.999309	No
Prostate	220	RP11-723O4.9	ENSG00000261159.1	3	128859716	128860526	0.00268758	0.0108951	0.805414	18899	0.993437	No
Prostate	220	ACAD9	ENSG00000177646.18	3	128879596	128916067	-0.00166699	0.00262836	0.52666	18899	0.983412	No
Prostate	220	KIAA1257	ENSG00000114656.10	3	128909866	129002690	0.00995007	0.00878209	0.258586	18899	0.952828	No
Prostate	220	RP11-723O4.6	ENSG00000187695.8	3	128915119	128969404	-0.00551755	0.00840313	0.512197	18899	0.980782	No
Prostate	220	EFCC1	ENSG00000114654.7	3	129001629	129040742	-0.00662707	0.00672895	0.325895	18899	0.965568	No
Prostate	220	GP9	ENSG00000169704.4	3	129060767	129062406	-0.0339095	0.0217493	0.120567	18899	0.917033	No
Prostate	220	RAB43	ENSG00000172780.16	3	129087569	129122801	0.00106168	0.00365447	0.771726	18899	0.993178	No
Prostate	220	ISY1	ENSG00000240682.9	3	129127415	129161293	-0.000307647	0.00205106	0.880922	18899	0.996209	No
Prostate	220	RP11-434H6.7	ENSG00000273437.1	3	129163606	129163940	-0.00703459	0.00641237	0.273959	18899	0.952828	No
Prostate	220	CNBP	ENSG00000169714.16	3	129169484	129183922	-0.0017437	0.00224986	0.43925	18899	0.976863	No
Prostate	220	COPG1	ENSG00000181789.14	3	129249606	129277773	0.000558925	0.0026567	0.833585	18899	0.995298	No
Prostate	220	HMCES	ENSG00000183624.13	3	129278828	129306186	-0.00441752	0.00264906	0.0969801	18899	0.904278	No
Prostate	220	H1FX	ENSG00000184897.5	3	129314771	129316277	-0.00635751	0.0051298	0.21669	18899	0.947985	No
Prostate	220	EFCAB12	ENSG00000172771.11	3	129401321	129428651	0.00366589	0.00884775	0.679081	18899	0.98999	No
Prostate	220	MBD4	ENSG00000129071.9	3	129430944	129440035	-0.00425501	0.00230001	0.0658046	18899	0.878606	No
Prostate	220	IFT122	ENSG00000163913.11	3	129440180	129520507	0.000855585	0.00271932	0.753372	18899	0.992217	No
Prostate	220	RHO	ENSG00000163914.4	3	129528640	129535169	0.0194946	0.0249145	0.434879	18899	0.976211	No
Prostate	220	PLXND1	ENSG00000004399.12	3	129555175	129606818	0.00750548	0.00344647	0.0306082	18899	0.845078	No
Prostate	220	TMCC1	ENSG00000172765.16	3	129647792	129893576	0.00353459	0.00326969	0.281005	18899	0.952828	No
Prostate	220	TRH	ENSG00000170893.3	3	129974305	129977938	0.023256	0.0325633	0.475958	18899	0.978951	No
Prostate	220	ALG1L2	ENSG00000251287.8	3	130081831	130113227	-0.00156559	0.0105201	0.881848	18899	0.996281	No
Prostate	220	LINC02021	ENSG00000249846.6	3	130112550	130120579	0.00986439	0.00924016	0.287021	18899	0.952828	No
Prostate	220	PIK3R4	ENSG00000196455.7	3	130678935	130746829	-0.000979933	0.00302403	0.746243	18899	0.992217	No
Prostate	220	ATP2C1	ENSG00000017260.19	3	130850595	131016712	-0.00172765	0.00372163	0.643	18899	0.988334	No
Prostate	220	ASTE1	ENSG00000034533.11	3	131013875	131027649	0.00401632	0.00391917	0.306713	18899	0.962547	No
Prostate	220	NEK11	ENSG00000114670.13	3	131026855	131350465	9.48709e-05	0.00514739	0.985314	18899	0.999342	No
Prostate	220	NUDT16	ENSG00000198585.11	3	131381671	131388830	0.00445041	0.00292766	0.130076	18899	0.917203	No
Prostate	220	MRPL3	ENSG00000114686.8	3	131462212	131502983	0.000999678	0.00239702	0.677093	18899	0.98999	No
Prostate	220	CPNE4	ENSG00000196353.11	3	131533562	132285410	0.00388058	0.0113042	0.731746	18899	0.991986	No
Prostate	220	ACPP	ENSG00000014257.15	3	132317367	132368298	-0.0210658	0.0146381	0.151698	18899	0.921457	No
Prostate	220	DNAJC13	ENSG00000138246.15	3	132417526	132539032	-0.0014062	0.00259251	0.588147	18899	0.98651	No
Prostate	220	ACAD11	ENSG00000240303.7	3	132558144	132644896	0.000128235	0.00476614	0.978562	18899	0.999342	No
Prostate	220	ACKR4	ENSG00000129048.6	3	132597237	132618967	-0.00659573	0.0137795	0.632706	18899	0.987488	No
Prostate	220	UBA5	ENSG00000081307.12	3	132654446	132678097	-0.00440923	0.00279837	0.116705	18899	0.916971	No
Prostate	220	NPHP3	ENSG00000113971.19	3	132681625	132722442	0.000346888	0.00475308	0.941894	18899	0.999309	No
Prostate	220	TMEM108	ENSG00000144868.13	3	133038391	133397792	-0.014818	0.0115389	0.200579	18899	0.944496	No
Prostate	220	RP11-91K8.5	ENSG00000272832.1	3	133543064	133543466	-0.0109226	0.0161149	0.498695	18899	0.979304	No
Prostate	220	CDV3	ENSG00000091527.15	3	133573730	133590261	-0.000932834	0.00250915	0.710459	18899	0.990638	No
Prostate	220	TOPBP1	ENSG00000163781.12	3	133598175	133661893	-0.00112903	0.002398	0.638284	18899	0.987488	No
Prostate	220	TF	ENSG00000091513.14	3	133745956	133779006	0.013781	0.0145959	0.346233	18899	0.971881	No
Prostate	220	SRPRB	ENSG00000144867.11	3	133784033	133821492	-0.000240093	0.00398729	0.952045	18899	0.999309	No
Prostate	220	RAB6B	ENSG00000154917.10	3	133824239	133895836	0.00276189	0.00664346	0.678058	18899	0.98999	No
Prostate	220	C3orf36	ENSG00000221972.3	3	133928145	133929812	0.00376056	0.0162991	0.817769	18899	0.994758	No
Prostate	220	SLCO2A1	ENSG00000174640.12	3	133932696	134052184	0.00312992	0.00847132	0.71217	18899	0.990644	No
Prostate	220	RYK	ENSG00000163785.12	3	134065303	134250744	-0.00396855	0.00229578	0.0854344	18899	0.896019	No
Prostate	220	RP11-375I20.6	ENSG00000260633.1	3	134347288	134349233	-0.0346024	0.0144263	0.0173872	18899	0.816975	No
Prostate	220	AMOTL2	ENSG00000114019.14	3	134355874	134375479	-0.00242547	0.00672787	0.71885	18899	0.991281	No
Prostate	220	ANAPC13	ENSG00000129055.12	3	134477706	134486716	0.00326642	0.00373424	0.382785	18899	0.973482	No
Prostate	220	CEP63	ENSG00000182923.16	3	134486027	134575013	0.00100489	0.00269096	0.709227	18899	0.990454	No
Prostate	220	EPHB1	ENSG00000154928.16	3	134597801	135260467	0.00590638	0.0134444	0.66091	18899	0.98999	No
Prostate	220	KY	ENSG00000174611.11	3	134603138	134651022	-0.00715708	0.0121934	0.557896	18899	0.98549	No
Prostate	220	PPP2R3A	ENSG00000073711.10	3	135965673	136147891	0.00109193	0.00336309	0.745765	18899	0.992217	No
Prostate	220	MSL2	ENSG00000174579.3	3	136148922	136197241	-0.00424871	0.00260052	0.103891	18899	0.9062	No
Prostate	220	PCCB	ENSG00000114054.13	3	136250306	136336232	0.00097895	0.00345964	0.777501	18899	0.993178	No
Prostate	220	STAG1	ENSG00000118007.12	3	136337897	136752403	-0.000372388	0.00310152	0.904552	18899	0.996682	No
Prostate	220	SLC35G2	ENSG00000168917.8	3	136818647	136855892	-0.00367196	0.0046745	0.433081	18899	0.976211	No
Prostate	220	NCK1	ENSG00000158092.6	3	136862208	136949823	0.00244317	0.00290551	0.401433	18899	0.973482	No
Prostate	220	IL20RB	ENSG00000174564.12	3	136957865	137011085	0.0155388	0.00984476	0.116073	18899	0.915171	No
Prostate	220	SOX14	ENSG00000168875.2	3	137764284	137766338	-0.00408346	0.0282544	0.885233	18899	0.996682	No
Prostate	220	CLDN18	ENSG00000066405.12	3	137998735	138033655	-0.00899736	0.00899613	0.318465	18899	0.965568	No
Prostate	220	DZIP1L	ENSG00000158163.14	3	138061990	138115818	-0.00284776	0.00484889	0.55767	18899	0.98549	No
Prostate	220	A4GNT	ENSG00000118017.3	3	138123718	138132387	0.0575857	0.0239518	0.0171277	18899	0.812685	No
Prostate	220	DBR1	ENSG00000138231.12	3	138161012	138174949	0.000232387	0.00316422	0.941528	18899	0.999309	No
Prostate	220	ARMC8	ENSG00000114098.17	3	138187248	138298389	0.000550342	0.0021156	0.79503	18899	0.993178	No
Prostate	220	NME9	ENSG00000181322.13	3	138261437	138329886	-0.00433156	0.00714613	0.545116	18899	0.984033	No
Prostate	220	MRAS	ENSG00000158186.12	3	138347648	138405534	0.0084208	0.00357142	0.0193573	18899	0.83496	No
Prostate	220	ESYT3	ENSG00000158220.13	3	138434613	138481686	-0.00132882	0.00986975	0.893036	18899	0.996682	No
Prostate	220	CEP70	ENSG00000114107.8	3	138494344	138594538	-0.00510374	0.00308466	0.0995989	18899	0.90588	No
Prostate	220	FAIM	ENSG00000158234.12	3	138608609	138633376	-0.00295317	0.00412229	0.474594	18899	0.978951	No
Prostate	220	PIK3CB	ENSG00000051382.8	3	138652699	138834938	0.00418718	0.00296737	0.159791	18899	0.925957	No
Prostate	220	FOXL2	ENSG00000183770.5	3	138944224	138947140	-0.00136458	0.0299402	0.963694	18899	0.999309	No
Prostate	220	FOXL2NB	ENSG00000206262.8	3	138947234	138953451	0.00371718	0.0305724	0.90335	18899	0.996682	No
Prostate	220	MRPS22	ENSG00000175110.11	3	139110404	139357223	-0.00493313	0.0028395	0.0838844	18899	0.894657	No
Prostate	220	COPB2	ENSG00000184432.9	3	139355600	139389732	0.00180398	0.00274	0.511055	18899	0.980782	No
Prostate	220	RBP1	ENSG00000114115.9	3	139517434	139539829	-0.0139647	0.00652556	0.0335784	18899	0.852121	No
Prostate	220	NMNAT3	ENSG00000163864.15	3	139560180	139678017	0.00152078	0.00329314	0.64473	18899	0.988334	No
Prostate	220	CLSTN2	ENSG00000158258.16	3	139935185	140577397	0.0196554	0.0138351	0.156981	18899	0.921508	No
Prostate	220	SLC25A36	ENSG00000114120.11	3	140941830	140979933	-0.0035782	0.00333499	0.284611	18899	0.952828	No
Prostate	220	SPSB4	ENSG00000175093.4	3	141051402	141148611	0.00678129	0.0234779	0.773009	18899	0.993178	No
Prostate	220	PXYLP1	ENSG00000155893.12	3	141228726	141367753	-0.00410089	0.00503214	0.416087	18899	0.974297	No
Prostate	220	ZBTB38	ENSG00000177311.11	3	141324213	141449792	6.96261e-05	0.00283047	0.9804	18899	0.999342	No
Prostate	220	RASA2	ENSG00000155903.11	3	141487047	141615342	-0.000303259	0.00257201	0.906261	18899	0.996682	No
Prostate	220	RNF7	ENSG00000114125.13	3	141738204	141747560	0.000238955	0.00233794	0.918696	18899	0.997457	No
Prostate	220	GRK7	ENSG00000114124.2	3	141778148	141818490	0.0194362	0.0174388	0.2664	18899	0.952828	No
Prostate	220	ATP1B3	ENSG00000069849.10	3	141876124	141926514	0.00137626	0.00625901	0.826187	18899	0.994758	No
Prostate	220	TFDP2	ENSG00000114126.17	3	141944428	142149537	-0.00350287	0.0030149	0.246694	18899	0.952828	No
Prostate	220	GK5	ENSG00000175066.15	3	142157527	142225607	-0.00264878	0.00495644	0.593656	18899	0.98651	No
Prostate	220	XRN1	ENSG00000114127.10	3	142306607	142448062	-0.00104758	0.00319453	0.743312	18899	0.992217	No
Prostate	220	ATR	ENSG00000175054.14	3	142449235	142578826	7.39439e-05	0.0030244	0.980519	18899	0.999342	No
Prostate	220	PLS1	ENSG00000120756.12	3	142596387	142713664	-0.017038	0.00798314	0.0340526	18899	0.852121	No
Prostate	220	TRPC1	ENSG00000144935.14	3	142724074	142807888	0.00214387	0.00361766	0.554117	18899	0.985399	No
Prostate	220	PCOLCE2	ENSG00000163710.7	3	142815922	142889203	-0.0153824	0.00982837	0.119156	18899	0.917007	No
Prostate	220	U2SURP	ENSG00000163714.17	3	143001560	143060546	-0.00140879	0.00211793	0.506714	18899	0.980572	No
Prostate	220	CHST2	ENSG00000175040.5	3	143119331	143124014	-0.010969	0.00934616	0.241952	18899	0.952828	No
Prostate	220	SLC9A9	ENSG00000181804.14	3	143265222	143848531	-0.00898199	0.00587098	0.127639	18899	0.917203	No
Prostate	220	C3orf58	ENSG00000181744.8	3	143971798	144048719	-0.000251534	0.00503228	0.960185	18899	0.999309	No
Prostate	220	PLOD2	ENSG00000152952.11	3	146069440	146163653	0.00476492	0.00657713	0.469634	18899	0.978951	No
Prostate	220	PLSCR4	ENSG00000114698.14	3	146192339	146251179	0.00178988	0.00334258	0.592919	18899	0.98651	No
Prostate	220	PLSCR2	ENSG00000163746.11	3	146433288	146495991	-0.0196321	0.0165146	0.235952	18899	0.952642	No
Prostate	220	PLSCR1	ENSG00000188313.12	3	146515180	146544864	-0.00143749	0.00408786	0.725477	18899	0.991509	No
Prostate	220	AGTR1	ENSG00000144891.17	3	148697784	148743008	-0.000704624	0.0108368	0.948222	18899	0.999309	No
Prostate	220	CPB1	ENSG00000153002.11	3	148791102	148860187	-0.0458552	0.0199385	0.0225003	18899	0.83496	No
Prostate	220	CPA3	ENSG00000163751.3	3	148865256	148897196	0.00819773	0.0107667	0.447325	18899	0.977325	No
Prostate	220	GYG1	ENSG00000163754.17	3	148991341	149027668	0.00334004	0.00300583	0.267835	18899	0.952828	No
Prostate	220	HLTF	ENSG00000071794.15	3	149030127	149086554	0.0030034	0.00302504	0.321997	18899	0.965568	No
Prostate	220	HPS3	ENSG00000163755.8	3	149129584	149173732	0.000858541	0.00321873	0.789952	18899	0.993178	No
Prostate	220	CP	ENSG00000047457.13	3	149162410	149222055	0.0126381	0.0129425	0.33002	18899	0.965568	No
Prostate	220	TM4SF18	ENSG00000163762.6	3	149318498	149334414	0.0113967	0.0102292	0.266573	18899	0.952828	No
Prostate	220	TM4SF1	ENSG00000169908.11	3	149369022	149377777	-0.004005	0.0071227	0.574557	18899	0.986308	No
Prostate	220	RP11-278L15.2	ENSG00000243885.1	3	149384179	149385800	0.0602073	0.0192347	0.00201146	18899	0.771257	No
Prostate	220	TM4SF4	ENSG00000169903.6	3	149473974	149503281	-0.0239079	0.0240559	0.32151	18899	0.965568	No
Prostate	220	WWTR1	ENSG00000018408.14	3	149517235	149736714	0.00334037	0.00330703	0.313689	18899	0.965568	No
Prostate	220	COMMD2	ENSG00000114744.8	3	149738470	149752499	0.00223852	0.00250236	0.372106	18899	0.973482	No
Prostate	220	RNF13	ENSG00000082996.19	3	149812708	149962139	-0.00390014	0.00269256	0.149062	18899	0.921457	No
Prostate	220	PFN2	ENSG00000070087.13	3	149964904	150050728	0.00150218	0.00334722	0.654079	18899	0.98999	No
Prostate	220	RP11-651P23.5	ENSG00000242791.2	3	149976755	149979355	0.0123786	0.0202849	0.542404	18899	0.984033	No
Prostate	220	LINC01213	ENSG00000244541.5	3	150238519	150240209	0.0100152	0.019817	0.613849	18899	0.98651	No
Prostate	220	TSC22D2	ENSG00000196428.12	3	150408335	150466431	0.0034757	0.00312377	0.267203	18899	0.952828	No
Prostate	220	SERP1	ENSG00000120742.10	3	150541994	150603228	-0.00253767	0.00370086	0.493706	18899	0.979304	No
Prostate	220	EIF2A	ENSG00000144895.11	3	150552354	150584242	-0.00204533	0.0029957	0.495559	18899	0.979304	No
Prostate	220	SELENOT	ENSG00000198843.12	3	150602875	150630445	-0.000623446	0.00297113	0.834012	18899	0.995298	No
Prostate	220	ERICH6	ENSG00000163645.14	3	150659885	150703971	-0.00706756	0.0165261	0.669363	18899	0.98999	No
Prostate	220	SIAH2	ENSG00000181788.3	3	150741127	150763477	-0.00585251	0.00475325	0.219684	18899	0.950061	No
Prostate	220	MINDY4B	ENSG00000214237.10	3	150871045	150905439	-0.00758294	0.0239705	0.752074	18899	0.992217	No
Prostate	220	MED12L	ENSG00000144893.12	3	151085697	151433493	-0.00261007	0.0100507	0.795372	18899	0.993178	No
Prostate	220	GPR171	ENSG00000174946.6	3	151197832	151203201	0.00402489	0.0129491	0.756262	18899	0.992217	No
Prostate	220	P2RY14	ENSG00000174944.8	3	151212117	151278467	-0.00608609	0.0139325	0.662712	18899	0.98999	No
Prostate	220	GPR87	ENSG00000138271.5	3	151294103	151316952	3.56405e-05	0.0108091	0.997372	18899	0.999776	No
Prostate	220	P2RY13	ENSG00000181631.6	3	151326312	151329548	-0.00892316	0.0136038	0.512631	18899	0.980782	No
Prostate	220	P2RY12	ENSG00000169313.9	3	151337380	151384812	0.00914845	0.0144751	0.528109	18899	0.983488	No
Prostate	220	IGSF10	ENSG00000152580.8	3	151425384	151458709	-0.0110294	0.0156709	0.482377	18899	0.978951	No
Prostate	220	AADAC	ENSG00000114771.13	3	151814037	151828488	-0.0957686	0.0267878	0.000439905	18899	0.639521	No
Prostate	220	SUCNR1	ENSG00000198829.6	3	151873643	151884619	-0.00819246	0.0231542	0.723849	18899	0.991509	No
Prostate	220	MBNL1	ENSG00000152601.17	3	152243828	152465780	0.00336538	0.00319869	0.29403	18899	0.957459	No
Prostate	220	P2RY1	ENSG00000169860.6	3	152834693	152841439	-0.00743594	0.00673717	0.271055	18899	0.952828	No
Prostate	220	RAP2B	ENSG00000181467.4	3	153162270	153170620	0.0016262	0.00405482	0.688814	18899	0.98999	No
Prostate	220	ARHGEF26	ENSG00000114790.12	3	154121003	154257827	-0.00474389	0.005284	0.370392	18899	0.973482	No
Prostate	220	DHX36	ENSG00000174953.13	3	154272546	154324497	-0.00214038	0.00250572	0.394029	18899	0.973482	No
Prostate	220	MME	ENSG00000196549.10	3	155024124	155183729	0.0104081	0.0111098	0.349982	18899	0.972191	No
Prostate	220	RP11-451G4.2	ENSG00000240045.1	3	155290229	155293691	0.0110778	0.0243609	0.649797	18899	0.988951	No
Prostate	220	PLCH1	ENSG00000114805.16	3	155375580	155745067	0.0175454	0.0112981	0.12203	18899	0.917203	No
Prostate	220	C3orf33	ENSG00000174928.15	3	155762617	155806351	0.00543321	0.00362161	0.13515	18899	0.920566	No
Prostate	220	SLC33A1	ENSG00000169359.13	3	155821024	155854429	-0.00482798	0.00385016	0.211331	18899	0.94762	No
Prostate	220	GMPS	ENSG00000163655.15	3	155870536	155944026	-0.00209305	0.00246344	0.39655	18899	0.973482	No
Prostate	220	KCNAB1	ENSG00000169282.17	3	156037701	156539138	0.00457344	0.0124935	0.714706	18899	0.990644	No
Prostate	220	SSR3	ENSG00000114850.6	3	156540140	156555184	-0.00183094	0.00418806	0.662457	18899	0.98999	No
Prostate	220	TIPARP	ENSG00000163659.12	3	156673235	156706770	-0.00407449	0.00769848	0.597218	18899	0.98651	No
Prostate	220	LINC00886	ENSG00000240875.5	3	156747346	156817062	0.00201432	0.00969767	0.835668	18899	0.995298	No
Prostate	220	LEKR1	ENSG00000197980.12	3	156825481	157046129	0.00770215	0.00798752	0.336085	18899	0.965568	No
Prostate	220	LINC00880	ENSG00000243629.1	3	157081667	157123004	-0.0281315	0.0212039	0.186133	18899	0.943124	No
Prostate	220	LINC00881	ENSG00000241135.5	3	157089881	157101135	-0.0512671	0.0238728	0.0329679	18899	0.852121	No
Prostate	220	CCNL1	ENSG00000163660.11	3	157146508	157160760	-0.00104324	0.0024842	0.674976	18899	0.98999	No
Prostate	220	VEPH1	ENSG00000197415.11	3	157259742	157533619	-0.00402776	0.0134102	0.764225	18899	0.992981	No
Prostate	220	PTX3	ENSG00000163661.3	3	157436789	157443628	0.00698572	0.0168611	0.679096	18899	0.98999	No
Prostate	220	PQLC2L	ENSG00000174899.10	3	157543246	157677749	0.0219778	0.0154157	0.155536	18899	0.921457	No
Prostate	220	SHOX2	ENSG00000168779.19	3	158096011	158106503	-0.0297191	0.0252695	0.240973	18899	0.952828	No
Prostate	220	RSRC1	ENSG00000174891.12	3	158107789	158545730	0.00326751	0.00335361	0.331083	18899	0.965568	No
Prostate	220	MLF1	ENSG00000178053.17	3	158571163	158607252	0.000435677	0.00574213	0.939596	18899	0.999126	No
Prostate	220	GFM1	ENSG00000168827.14	3	158644278	158692575	0.00335901	0.00299829	0.263939	18899	0.952828	No
Prostate	220	LXN	ENSG00000079257.7	3	158645822	158672693	-0.00126229	0.00764667	0.869052	18899	0.996209	No
Prostate	220	RP11-379F4.7	ENSG00000272087.1	3	158693120	158693768	-0.0117667	0.0118421	0.321615	18899	0.965568	No
Prostate	220	RP11-379F4.6	ENSG00000272440.1	3	158695367	158695581	-0.00959424	0.0154889	0.536347	18899	0.983793	No
Prostate	220	RARRES1	ENSG00000118849.9	3	158696892	158732696	-0.0262326	0.011068	0.0187423	18899	0.825665	No
Prostate	220	MFSD1	ENSG00000118855.18	3	158747577	158829719	5.58392e-05	0.00309856	0.98564	18899	0.999342	No
Prostate	220	IQCJ-SCHIP1	ENSG00000283154.2	3	158962235	159897366	-0.001939	0.00680972	0.776141	18899	0.993178	No
Prostate	220	SCHIP1	ENSG00000151967.18	3	159839861	159853457	0.00381808	0.0105549	0.717936	18899	0.991186	No
Prostate	220	IL12A	ENSG00000168811.6	3	159988750	159996019	0.0235217	0.0159913	0.142905	18899	0.920566	No
Prostate	220	C3orf80	ENSG00000180044.5	3	160225496	160228213	0.0138521	0.0119447	0.247574	18899	0.952828	No
Prostate	220	IFT80	ENSG00000068885.14	3	160256986	160399273	-0.00358987	0.00298712	0.230883	18899	0.95023	No
Prostate	220	SMC4	ENSG00000113810.15	3	160399881	160432444	0.00257307	0.004376	0.557205	18899	0.98549	No
Prostate	220	TRIM59	ENSG00000213186.7	3	160432516	160485773	-0.0029046	0.00501419	0.563061	18899	0.98549	No
Prostate	220	KPNA4	ENSG00000186432.8	3	160494995	160565446	0.00422555	0.00200936	0.0367347	18899	0.852121	No
Prostate	220	ARL14	ENSG00000179674.3	3	160677159	160678452	-0.0235154	0.0255392	0.358296	18899	0.972191	No
Prostate	220	PPM1L	ENSG00000163590.13	3	160755602	161078907	-0.00385133	0.00639277	0.547563	18899	0.984185	No
Prostate	220	B3GALNT1	ENSG00000169255.13	3	161083883	161105384	0.000210424	0.00380206	0.95592	18899	0.999309	No
Prostate	220	NMD3	ENSG00000169251.12	3	161104696	161253532	-0.00166416	0.00281542	0.555137	18899	0.985399	No
Prostate	220	SPTSSB	ENSG00000196542.8	3	161344792	161372880	0.00847913	0.0167245	0.612728	18899	0.98651	No
Prostate	220	LINC02067	ENSG00000240567.1	3	161426427	161448242	-0.00811798	0.0198844	0.683525	18899	0.98999	No
Prostate	220	SI	ENSG00000090402.7	3	164978898	165078495	-0.00430382	0.0297165	0.884993	18899	0.996682	No
Prostate	220	SLITRK3	ENSG00000121871.3	3	165186720	165197109	-0.0203939	0.0242065	0.400526	18899	0.973482	No
Prostate	220	BCHE	ENSG00000114200.9	3	165772904	165837472	-0.0121877	0.0160496	0.448528	18899	0.977325	No
Prostate	220	ZBBX	ENSG00000169064.12	3	167240287	167380301	-0.0128747	0.0290488	0.658099	18899	0.98999	No
Prostate	220	SERPINI2	ENSG00000114204.14	3	167441789	167479004	-0.0310623	0.0195485	0.113658	18899	0.913868	No
Prostate	220	WDR49	ENSG00000174776.10	3	167478684	167653983	-0.0411827	0.0162412	0.011995	18899	0.812685	No
Prostate	220	PDCD10	ENSG00000114209.14	3	167683298	167734939	0.000358082	0.00241893	0.882467	18899	0.996475	No
Prostate	220	SERPINI1	ENSG00000163536.12	3	167735243	167825568	-0.00761713	0.00703597	0.280303	18899	0.952828	No
Prostate	220	GOLIM4	ENSG00000173905.8	3	168008677	168095975	-2.81393e-05	0.00352645	0.993641	18899	0.999418	No
Prostate	220	MECOM	ENSG00000085276.17	3	169083499	169663618	0.00032629	0.00488357	0.946797	18899	0.999309	No
Prostate	220	ACTRT3	ENSG00000184378.2	3	169766921	169769648	0.000311097	0.00750996	0.966999	18899	0.999309	No
Prostate	220	MYNN	ENSG00000085274.15	3	169772831	169789716	-0.00195932	0.00262346	0.456044	18899	0.977325	No
Prostate	220	LRRC34	ENSG00000171757.15	3	169793428	169812986	-0.00315228	0.00625274	0.61472	18899	0.98651	No
Prostate	220	LRRIQ4	ENSG00000188306.6	3	169821922	169837775	-0.000770717	0.0235312	0.973905	18899	0.999342	No
Prostate	220	LRRC31	ENSG00000114248.9	3	169839179	169869930	0.0205963	0.0216426	0.342433	18899	0.970121	No
Prostate	220	SEC62	ENSG00000008952.16	3	169966735	169998373	-0.00314016	0.00357106	0.380286	18899	0.973482	No
Prostate	220	GPR160	ENSG00000173890.16	3	170037929	170085403	-0.00513768	0.00641941	0.424476	18899	0.976211	No
Prostate	220	PHC3	ENSG00000173889.15	3	170086732	170181749	-0.00349635	0.00270081	0.196981	18899	0.944272	No
Prostate	220	PRKCI	ENSG00000163558.12	3	170222365	170305981	-0.000476265	0.00311589	0.878672	18899	0.996209	No
Prostate	220	SKIL	ENSG00000136603.13	3	170357678	170396835	0.00112545	0.00479924	0.814835	18899	0.994758	No
Prostate	220	RP11-469J4.3	ENSG00000242578.1	3	170410512	170418615	-0.0029487	0.0216453	0.891779	18899	0.996682	No
Prostate	220	CLDN11	ENSG00000013297.10	3	170418865	170860380	-0.0108171	0.00838361	0.198463	18899	0.944272	No
Prostate	220	SLC7A14	ENSG00000013293.5	3	170459584	170586074	0.0131362	0.0139864	0.348769	18899	0.972191	No
Prostate	220	RPL22L1	ENSG00000163584.17	3	170864875	170870483	0.00570297	0.00348959	0.103789	18899	0.9062	No
Prostate	220	EIF5A2	ENSG00000163577.7	3	170888415	170908693	-0.00210603	0.00461	0.648287	18899	0.988764	No
Prostate	220	TNIK	ENSG00000154310.16	3	171061339	171460408	-0.0019426	0.00625798	0.756569	18899	0.992217	No
Prostate	220	PLD1	ENSG00000075651.15	3	171600405	171810950	-0.00307932	0.00568738	0.58882	18899	0.98651	No
Prostate	220	FNDC3B	ENSG00000075420.12	3	172039628	172401665	0.00334197	0.00345171	0.334121	18899	0.965568	No
Prostate	220	TNFSF10	ENSG00000121858.10	3	172505508	172523507	0.00461103	0.00743418	0.535808	18899	0.983793	No
Prostate	220	NCEH1	ENSG00000144959.9	3	172630249	172711218	0.007325	0.00488733	0.135525	18899	0.920566	No
Prostate	220	ECT2	ENSG00000114346.13	3	172750682	172821474	0.00405833	0.00504698	0.422298	18899	0.975909	No
Prostate	220	NLGN1	ENSG00000169760.17	3	173396284	174286644	-0.0120013	0.00839945	0.154633	18899	0.921457	No
Prostate	220	NAALADL2	ENSG00000177694.15	3	174438573	175810552	0.0047388	0.00518874	0.362204	18899	0.973106	No
Prostate	220	TBL1XR1	ENSG00000177565.16	3	177019340	177228000	-0.00457712	0.00364125	0.210228	18899	0.947511	No
Prostate	220	LINC00501	ENSG00000203645.2	3	177294442	177323418	-0.00718324	0.0202062	0.722596	18899	0.991509	No
Prostate	220	LINC00578	ENSG00000228221.5	3	177441921	177752305	-0.000786117	0.0129923	0.951813	18899	0.999309	No
Prostate	220	RP11-114M1.1	ENSG00000228561.2	3	177683627	177691250	-0.0156797	0.0162785	0.336615	18899	0.965568	No
Prostate	220	LINC02015	ENSG00000231574.5	3	177816865	177899224	0.0100437	0.0214006	0.639359	18899	0.987488	No
Prostate	220	RP11-33A14.1	ENSG00000223930.5	3	178202050	178385417	-0.0142335	0.0215655	0.510013	18899	0.980782	No
Prostate	220	KCNMB2	ENSG00000197584.11	3	178272932	178844429	0.0251529	0.0163038	0.124485	18899	0.917203	No
Prostate	220	ZMAT3	ENSG00000172667.10	3	179017223	179072279	0.0028077	0.0047312	0.553563	18899	0.985107	No
Prostate	220	PIK3CA	ENSG00000121879.3	3	179148114	179236690	-0.00198098	0.00285078	0.487939	18899	0.979304	No
Prostate	220	KCNMB3	ENSG00000171121.16	3	179240094	179267002	0.00756332	0.00486507	0.121634	18899	0.917203	No
Prostate	220	ZNF639	ENSG00000121864.9	3	179322991	179338583	0.0001582	0.00213754	0.941077	18899	0.999309	No
Prostate	220	RP11-255C15.3	ENSG00000260743.1	3	179340322	179341887	-0.0210164	0.0138066	0.129554	18899	0.917203	No
Prostate	220	MFN1	ENSG00000171109.18	3	179347692	179394931	-0.000552426	0.0025298	0.827368	18899	0.994758	No
Prostate	220	GNB4	ENSG00000114450.9	3	179396089	179451590	0.00169673	0.00450871	0.707081	18899	0.990007	No
Prostate	220	ACTL6A	ENSG00000136518.16	3	179562880	179588284	0.000416664	0.00285598	0.884155	18899	0.996475	No
Prostate	220	MRPL47	ENSG00000136522.13	3	179588409	179604654	-3.02407e-05	0.00300902	0.991991	18899	0.999342	No
Prostate	220	NDUFB5	ENSG00000136521.12	3	179604702	179627647	0.000517127	0.00276037	0.851586	18899	0.996209	No
Prostate	220	USP13	ENSG00000058056.8	3	179652755	179789401	0.00588284	0.00411338	0.154245	18899	0.921457	No
Prostate	220	PEX5L	ENSG00000114757.18	3	179794958	180037053	-0.00597557	0.0106143	0.574088	18899	0.986308	No
Prostate	220	RP11-496B10.3	ENSG00000239774.1	3	180566718	180601935	0.00370634	0.0188442	0.844277	18899	0.996209	No
Prostate	220	TTC14	ENSG00000163728.10	3	180602130	180617828	-0.00296318	0.00283917	0.297906	18899	0.957782	No
Prostate	220	CCDC39	ENSG00000145075.11	3	180602858	180871005	-0.0050077	0.00521372	0.337982	18899	0.965568	No
Prostate	220	FXR1	ENSG00000114416.17	3	180868141	180982753	-0.00161402	0.00191644	0.400694	18899	0.973482	No
Prostate	220	DNAJC19	ENSG00000205981.6	3	180983709	180989769	-0.00072906	0.00273522	0.790096	18899	0.993178	No
Prostate	220	SOX2	ENSG00000181449.3	3	181711924	181714436	0.0109284	0.00908607	0.230503	18899	0.950146	No
Prostate	220	ATP11B	ENSG00000058063.15	3	182793500	182921239	-0.00448306	0.00283877	0.11588	18899	0.914794	No
Prostate	220	DCUN1D1	ENSG00000043093.13	3	182938074	182985953	-0.00345501	0.00267762	0.198441	18899	0.944272	No
Prostate	220	MCCC1	ENSG00000078070.12	3	183015218	183116075	0.000839296	0.00380111	0.825473	18899	0.994758	No
Prostate	220	LAMP3	ENSG00000078081.7	3	183122213	183163839	-0.00226649	0.012542	0.856779	18899	0.996209	No
Prostate	220	MCF2L2	ENSG00000053524.12	3	183178043	183428778	0.00792229	0.00740231	0.285811	18899	0.952828	No
Prostate	220	B3GNT5	ENSG00000176597.11	3	183253244	183298504	0.00141222	0.00513968	0.78378	18899	0.993178	No
Prostate	220	KLHL6	ENSG00000172578.11	3	183487531	183555689	0.0154547	0.00655123	0.0192955	18899	0.83496	No
Prostate	220	KLHL24	ENSG00000114796.15	3	183635568	183684477	-0.00533909	0.00450111	0.236975	18899	0.952828	No
Prostate	220	YEATS2	ENSG00000163872.15	3	183697818	183812625	0.00178673	0.00286198	0.533149	18899	0.983793	No
Prostate	220	MAP6D1	ENSG00000180834.7	3	183815876	183825594	0.00864149	0.00693363	0.214121	18899	0.947985	No
Prostate	220	PARL	ENSG00000175193.13	3	183829271	183884923	-0.00357357	0.00232089	0.12522	18899	0.917203	No
Prostate	220	ABCC5	ENSG00000114770.16	3	183919934	184018015	0.000233642	0.00505572	0.963187	18899	0.999309	No
Prostate	220	HTR3C	ENSG00000178084.1	3	184053047	184060671	-0.0404281	0.0245454	0.101128	18899	0.9062	No
Prostate	220	RP11-778D9.13	ENSG00000273181.1	3	184132942	184133561	-0.0122657	0.0141447	0.386905	18899	0.973482	No
Prostate	220	EIF2B5	ENSG00000145191.12	3	184135264	184145310	0.00238719	0.00212299	0.262184	18899	0.952828	No
Prostate	220	DVL3	ENSG00000161202.17	3	184155388	184173610	-0.00102291	0.00202203	0.613501	18899	0.98651	No
Prostate	220	AP2M1	ENSG00000161203.13	3	184174689	184184091	0.00237021	0.00200343	0.238198	18899	0.952828	No
Prostate	220	ABCF3	ENSG00000161204.11	3	184186023	184194007	1.036e-05	0.00227896	0.996377	18899	0.999776	No
Prostate	220	VWA5B2	ENSG00000145198.14	3	184230429	184242300	-0.026853	0.0105159	0.0114156	18899	0.812685	No
Prostate	220	ALG3	ENSG00000214160.9	3	184242330	184249548	-0.00204773	0.00293473	0.486146	18899	0.978951	No
Prostate	220	ECE2	ENSG00000145194.17	3	184249650	184293031	0.00658404	0.00759239	0.386888	18899	0.973482	No
Prostate	220	CAMK2N2	ENSG00000163888.3	3	184259586	184261463	0.00769531	0.0163436	0.638269	18899	0.987488	No
Prostate	220	PSMD2	ENSG00000175166.16	3	184298709	184309054	0.00348336	0.00218686	0.112788	18899	0.913868	No
Prostate	220	EIF4G1	ENSG00000114867.20	3	184314495	184335358	0.00110203	0.00221233	0.618944	18899	0.986712	No
Prostate	220	FAM131A	ENSG00000175182.14	3	184335926	184348421	0.000801529	0.00348828	0.818502	18899	0.994758	No
Prostate	220	CLCN2	ENSG00000114859.15	3	184352013	184361651	-0.0060771	0.00404651	0.134738	18899	0.920566	No
Prostate	220	POLR2H	ENSG00000163882.9	3	184361718	184368596	-0.00471789	0.00221212	0.0341772	18899	0.852121	No
Prostate	220	THPO	ENSG00000090534.17	3	184371935	184378144	-0.00919691	0.00762206	0.229019	18899	0.950146	No
Prostate	220	CHRD	ENSG00000090539.15	3	184380073	184389829	-0.0028919	0.00542	0.594244	18899	0.98651	No
Prostate	220	LINC02054	ENSG00000224153.2	3	184401537	184439648	-0.0373142	0.0203561	0.0682927	18899	0.878606	No
Prostate	220	EPHB3	ENSG00000182580.2	3	184561784	184582409	0.000273235	0.00583668	0.962709	18899	0.999309	No
Prostate	220	MAGEF1	ENSG00000177383.4	3	184710367	184712002	-0.00214451	0.00280736	0.445844	18899	0.977181	No
Prostate	220	RP11-329B9.4	ENSG00000272970.1	3	184734075	184738949	0.00019554	0.0107317	0.985481	18899	0.999342	No
Prostate	220	RP11-329B9.3	ENSG00000273403.1	3	184741937	184742462	0.0106109	0.0114594	0.355597	18899	0.972191	No
Prostate	220	RP11-329B9.5	ENSG00000272922.1	3	184742818	184743284	-0.00464767	0.014592	0.750435	18899	0.992217	No
Prostate	220	VPS8	ENSG00000156931.15	3	184812143	185052614	-0.000910288	0.0031377	0.772033	18899	0.993178	No
Prostate	220	C3orf70	ENSG00000187068.2	3	185078050	185153014	-0.00476615	0.00543535	0.381615	18899	0.973482	No
Prostate	220	EHHADH	ENSG00000113790.10	3	185190624	185281990	-0.00557668	0.00619103	0.368806	18899	0.973482	No
Prostate	220	MAP3K13	ENSG00000073803.13	3	185282941	185489097	0.00364678	0.00316976	0.251329	18899	0.952828	No
Prostate	220	TMEM41A	ENSG00000163900.10	3	185476496	185499057	0.00340322	0.00330895	0.304975	18899	0.962547	No
Prostate	220	LIPH	ENSG00000163898.9	3	185506262	185552613	0.00632735	0.00892823	0.47935	18899	0.978951	No
Prostate	220	SENP2	ENSG00000163904.12	3	185582496	185633551	0.00154599	0.00217551	0.478147	18899	0.978951	No
Prostate	220	IGF2BP2	ENSG00000073792.15	3	185643739	185825056	0.00650751	0.00997564	0.514939	18899	0.980782	No
Prostate	220	TRA2B	ENSG00000136527.17	3	185915906	185938136	-0.00458735	0.0022817	0.0457357	18899	0.864919	No
Prostate	220	ETV5	ENSG00000244405.7	3	186046308	186110318	-0.00395282	0.00586531	0.50114	18899	0.979304	No
Prostate	220	DGKG	ENSG00000058866.14	3	186147201	186362237	0.0162574	0.00932292	0.0827435	18899	0.893273	No
Prostate	220	CRYGS	ENSG00000213139.7	3	186538441	186544451	0.0066772	0.00429711	0.121809	18899	0.917203	No
Prostate	220	TBCCD1	ENSG00000113838.12	3	186546073	186570162	-0.00148283	0.00324487	0.648189	18899	0.988764	No
Prostate	220	DNAJB11	ENSG00000090520.11	3	186567403	186585800	0.00321106	0.00421731	0.447324	18899	0.977325	No
Prostate	220	AHSG	ENSG00000145192.12	3	186612923	186621318	0.0181488	0.0234268	0.439439	18899	0.976896	No
Prostate	220	EIF4A2	ENSG00000156976.16	3	186784203	186789879	-0.00053306	0.00251758	0.832532	18899	0.995298	No
Prostate	220	RFC4	ENSG00000163918.10	3	186789901	186807058	-0.00264043	0.00388691	0.497733	18899	0.979304	No
Prostate	220	LINC02043	ENSG00000232233.1	3	186810880	186825521	-0.00797828	0.0151714	0.599562	18899	0.98651	No
Prostate	220	ADIPOQ	ENSG00000181092.9	3	186842690	186858463	-0.059024	0.034566	0.0892831	18899	0.899837	No
Prostate	220	ST6GAL1	ENSG00000073849.14	3	186930485	187078553	-0.00075755	0.00759436	0.920642	18899	0.997509	No
Prostate	220	RPL39L	ENSG00000163923.9	3	187120948	187180908	-0.0037596	0.00536844	0.484553	18899	0.978951	No
Prostate	220	RTP1	ENSG00000175077.5	3	187200114	187201465	0.00566978	0.0243083	0.815813	18899	0.994758	No
Prostate	220	MASP1	ENSG00000127241.16	3	187217285	187292022	0.0120452	0.0094753	0.20514	18899	0.945929	No
Prostate	220	RTP4	ENSG00000136514.2	3	187368332	187372076	0.00175092	0.00628814	0.780959	18899	0.993178	No
Prostate	220	SST	ENSG00000157005.3	3	187668906	187670399	-0.0201901	0.0297028	0.497465	18899	0.979304	No
Prostate	220	BCL6	ENSG00000113916.17	3	187721377	187737944	-0.00521066	0.00460089	0.25878	18899	0.952828	No
Prostate	220	RP11-211G3.2	ENSG00000223401.2	3	187743686	187746028	0.00569539	0.0092649	0.539441	18899	0.983894	No
Prostate	220	LPP	ENSG00000145012.13	3	188208198	188890671	-0.00200859	0.0040587	0.62123	18899	0.986712	No
Prostate	220	TPRG1-AS1	ENSG00000234076.1	3	188941715	188947639	0.00564279	0.0175624	0.748322	18899	0.992217	No
Prostate	220	TPRG1	ENSG00000188001.9	3	188947214	189325304	-0.00353256	0.0069899	0.613854	18899	0.98651	No
Prostate	220	TP63	ENSG00000073282.12	3	189631427	189897279	-0.00431805	0.00874654	0.622075	18899	0.986712	No
Prostate	220	P3H2	ENSG00000090530.9	3	189956728	190122437	0.0052932	0.00753974	0.483479	18899	0.978951	No
Prostate	220	CLDN1	ENSG00000163347.5	3	190305701	190322475	-0.0118335	0.0103144	0.252652	18899	0.952828	No
Prostate	220	CLDN16	ENSG00000113946.3	3	190322541	190412143	-0.0553099	0.019333	0.00467775	18899	0.805509	No
Prostate	220	IL1RAP	ENSG00000196083.9	3	190514051	190659215	-0.0084672	0.00514884	0.101662	18899	0.9062	No
Prostate	220	GMNC	ENSG00000205835.8	3	190852878	190892429	-0.016107	0.0254077	0.52685	18899	0.983481	No
Prostate	220	OSTN	ENSG00000188729.6	3	191199241	191265615	0.00355831	0.0265777	0.893631	18899	0.996682	No
Prostate	220	UTS2B	ENSG00000188958.9	3	191267168	191330536	-2.53946e-06	0.0149942	0.999865	18899	0.999939	No
Prostate	220	CCDC50	ENSG00000152492.13	3	191329077	191398670	-0.00525428	0.00302329	0.0837767	18899	0.894657	No
Prostate	220	FGF12	ENSG00000114279.13	3	192139395	192767764	-0.0114669	0.0129747	0.377883	18899	0.973482	No
Prostate	220	MB21D2	ENSG00000180611.6	3	192796815	192918161	-0.00643643	0.00594472	0.280253	18899	0.952828	No
Prostate	220	HRASLS	ENSG00000127252.5	3	193241125	193277738	0.0175632	0.0215061	0.415103	18899	0.973482	No
Prostate	220	ATP13A4	ENSG00000127249.14	3	193402077	193593111	0.00512764	0.0179535	0.775478	18899	0.993178	No
Prostate	220	OPA1	ENSG00000198836.8	3	193593144	193697823	-0.000940666	0.00212228	0.658081	18899	0.98999	No
Prostate	220	LINC02026	ENSG00000214146.2	3	193957372	194003659	0.0175304	0.016758	0.296794	18899	0.95775	No
Prostate	220	HES1	ENSG00000114315.3	3	194136145	194138732	-0.0075994	0.0088204	0.389966	18899	0.973482	No
Prostate	220	LINC02036	ENSG00000225742.5	3	194203016	194250153	0.0212368	0.0222209	0.340382	18899	0.96706	No
Prostate	220	LINC02048	ENSG00000228271.1	3	194276682	194287368	0.0126749	0.0243135	0.602733	18899	0.98651	No
Prostate	220	LINC00887	ENSG00000214145.6	3	194296465	194312803	0.00309063	0.0160969	0.847938	18899	0.996209	No
Prostate	220	LRRC15	ENSG00000172061.8	3	194355247	194369743	0.0183855	0.0251301	0.465271	18899	0.978951	No
Prostate	220	GP5	ENSG00000178732.5	3	194394821	194398354	-0.0161451	0.0206445	0.435117	18899	0.976211	No
Prostate	220	ATP13A3	ENSG00000133657.14	3	194402672	194494280	-0.00428893	0.00353205	0.226083	18899	0.950146	No
Prostate	220	TMEM44	ENSG00000145014.17	3	194587673	194633689	0.000169568	0.0039763	0.966028	18899	0.999309	No
Prostate	220	RP11-534C12.1	ENSG00000272707.1	3	194637505	194637664	0.0260369	0.0145973	0.0760079	18899	0.890449	No
Prostate	220	LSG1	ENSG00000041802.10	3	194640788	194672477	0.00374124	0.00481897	0.438465	18899	0.976255	No
Prostate	220	FAM43A	ENSG00000185112.5	3	194686544	194689037	-0.0158159	0.00953743	0.0988411	18899	0.904278	No
Prostate	220	XXYLT1	ENSG00000173950.15	3	195068279	195271167	-0.00788948	0.00401551	0.0508422	18899	0.864919	No
Prostate	220	ACAP2	ENSG00000114331.13	3	195274736	195443078	0.0021924	0.00307135	0.476176	18899	0.978951	No
Prostate	220	PPP1R2	ENSG00000184203.7	3	195514425	195543386	0.000237666	0.00323784	0.94156	18899	0.999309	No
Prostate	220	APOD	ENSG00000189058.8	3	195568702	195584205	0.00975807	0.0103808	0.348358	18899	0.972191	No
Prostate	220	AC069513.4	ENSG00000229178.1	3	195655565	195657927	0.0196074	0.0175631	0.265606	18899	0.952828	No
Prostate	220	MUC20	ENSG00000176945.16	3	195720882	195741123	0.012625	0.0100801	0.211876	18899	0.947985	No
Prostate	220	MUC4	ENSG00000145113.21	3	195746765	195812277	0.0397653	0.0193852	0.0415519	18899	0.852392	No
Prostate	220	LINC01983	ENSG00000223783.1	3	195836193	195860404	-0.00558986	0.0209874	0.790251	18899	0.993178	No
Prostate	220	TNK2	ENSG00000061938.16	3	195863364	195911945	-0.00231815	0.00368782	0.530339	18899	0.983537	No
Prostate	220	RP11-352G9.1	ENSG00000273009.1	3	195913078	195913494	0.00702842	0.0172449	0.684034	18899	0.98999	No
Prostate	220	RP11-480A16.1	ENSG00000260261.1	3	195949188	195952695	-0.000647866	0.00510179	0.899079	18899	0.996682	No
Prostate	220	TFRC	ENSG00000072274.12	3	196027183	196082189	0.0027539	0.00769502	0.720814	18899	0.991341	No
Prostate	220	LINC00885	ENSG00000224652.1	3	196142636	196160890	-0.00768809	0.0128361	0.549895	18899	0.984185	No
Prostate	220	ZDHHC19	ENSG00000163958.13	3	196197449	196211437	0.00455448	0.018101	0.8016	18899	0.99321	No
Prostate	220	SLC51A	ENSG00000163959.9	3	196211487	196243178	0.00531109	0.00458665	0.248281	18899	0.952828	No
Prostate	220	PCYT1A	ENSG00000161217.11	3	196214222	196287957	0.00355793	0.00226571	0.117932	18899	0.917007	No
Prostate	220	TCTEX1D2	ENSG00000213123.10	3	196291219	196318299	-0.00125738	0.00420353	0.765159	18899	0.993178	No
Prostate	220	TM4SF19	ENSG00000145107.15	3	196319342	196338503	0.0382283	0.0206764	0.0659647	18899	0.878606	No
Prostate	220	UBXN7	ENSG00000163960.11	3	196347662	196416235	-0.00108734	0.00225431	0.630099	18899	0.987488	No
Prostate	220	RNF168	ENSG00000163961.4	3	196468783	196503768	-0.00285566	0.00293675	0.332044	18899	0.965568	No
Prostate	220	SMCO1	ENSG00000214097.4	3	196506877	196515366	0.0394082	0.0238824	0.100509	18899	0.9062	No
Prostate	220	WDR53	ENSG00000185798.7	3	196554177	196568610	-0.00432628	0.00362605	0.234253	18899	0.952205	No
Prostate	220	FBXO45	ENSG00000174013.7	3	196568675	196589059	0.00191099	0.0032911	0.562135	18899	0.98549	No
Prostate	220	NRROS	ENSG00000174004.5	3	196639686	196662004	0.00370087	0.00642297	0.565139	18899	0.985688	No
Prostate	220	CEP19	ENSG00000174007.7	3	196706277	196712293	-0.00617966	0.00560208	0.271322	18899	0.952828	No
Prostate	220	PIGX	ENSG00000163964.14	3	196712358	196736007	-0.00298291	0.00306054	0.330931	18899	0.965568	No
Prostate	220	PAK2	ENSG00000180370.10	3	196739857	196832647	0.00241002	0.00214645	0.262884	18899	0.952828	No
Prostate	220	SENP5	ENSG00000119231.10	3	196867856	196934714	0.00103292	0.00227446	0.650226	18899	0.988951	No
Prostate	220	NCBP2	ENSG00000114503.10	3	196935402	196942597	-0.000987036	0.00232224	0.671272	18899	0.98999	No
Prostate	220	NCBP2-AS2	ENSG00000270170.1	3	196942623	196943540	-0.00238984	0.00351582	0.497462	18899	0.979304	No
Prostate	220	PIGZ	ENSG00000119227.7	3	196946343	196968871	-0.00735393	0.00704504	0.29783	18899	0.957782	No
Prostate	220	MELTF	ENSG00000163975.11	3	197001740	197029816	-4.82591e-05	0.00590823	0.993491	18899	0.999418	No
Prostate	220	DLG1	ENSG00000075711.20	3	197042560	197299300	0.00446295	0.00247335	0.0726858	18899	0.890449	No
Prostate	220	LINC02012	ENSG00000272989.1	3	197505262	197506986	0.0161866	0.0138709	0.244634	18899	0.952828	No
Prostate	220	BDH1	ENSG00000161267.11	3	197509783	197573323	0.00512949	0.00549651	0.35184	18899	0.972191	No
Prostate	220	RP11-496H1.2	ENSG00000273308.1	3	197645669	197646017	0.00211242	0.0126701	0.867757	18899	0.996209	No
Prostate	220	AC024560.2	ENSG00000236833.1	3	197660565	197665757	0.0277944	0.0259999	0.286363	18899	0.952828	No
Prostate	220	RUBCN	ENSG00000145016.15	3	197671393	197749727	0.000635997	0.00267239	0.812136	18899	0.994758	No
Prostate	220	FYTTD1	ENSG00000122068.12	3	197737179	197787596	0.000743911	0.00230556	0.747293	18899	0.992217	No
Prostate	220	RP11-803P9.1	ENSG00000273375.1	3	197789700	197790369	-0.021104	0.0164866	0.202018	18899	0.945929	No
Prostate	220	LRCH3	ENSG00000186001.12	3	197791226	197888436	-0.00400905	0.00210994	0.0588756	18899	0.878606	No
Prostate	220	IQCG	ENSG00000114473.13	3	197889075	197960142	-0.00261143	0.00414456	0.529365	18899	0.983537	No
Prostate	220	RPL35A	ENSG00000182899.14	3	197949987	197956610	0.00221553	0.00272702	0.417518	18899	0.974297	No
Prostate	220	LMLN	ENSG00000185621.11	3	197960200	198043720	-0.0016627	0.00334528	0.619721	18899	0.986712	No
Prostate	220	ZNF595	ENSG00000272602.5	4	53285	88211	-0.000432715	0.00385705	0.910788	18899	0.996682	No
Prostate	220	ZNF718	ENSG00000250312.6	4	124480	163989	0.0126617	0.00684647	0.0658944	18899	0.878606	No
Prostate	220	ZNF732	ENSG00000186777.11	4	270675	305321	-0.00559216	0.00895045	0.532828	18899	0.983582	No
Prostate	220	ZNF141	ENSG00000131127.13	4	337814	384864	-0.00188397	0.0036634	0.607638	18899	0.98651	No
Prostate	220	RP11-2H3.6	ENSG00000272885.1	4	416118	416537	0.000445933	0.0116586	0.969528	18899	0.999309	No
Prostate	220	ZNF721	ENSG00000182903.15	4	435770	499156	-0.00102856	0.00300267	0.732301	18899	0.992021	No
Prostate	220	PIGG	ENSG00000174227.15	4	499210	539529	-0.00341354	0.0022498	0.130794	18899	0.91812	No
Prostate	220	PDE6B	ENSG00000133256.12	4	625584	670782	0.00595723	0.00532153	0.264301	18899	0.952828	No
Prostate	220	ATP5I	ENSG00000169020.9	4	672436	673579	-0.00145919	0.00400334	0.715879	18899	0.990644	No
Prostate	220	MYL5	ENSG00000215375.6	4	673822	681140	0.0020074	0.00493754	0.684772	18899	0.98999	No
Prostate	220	MFSD7	ENSG00000169026.12	4	681829	689441	0.00741436	0.00527717	0.161592	18899	0.928241	No
Prostate	220	PCGF3	ENSG00000185619.18	4	705748	770640	0.0030732	0.00364337	0.399963	18899	0.973482	No
Prostate	220	CPLX1	ENSG00000168993.14	4	784957	826198	-0.000326001	0.00772235	0.96637	18899	0.999309	No
Prostate	220	GAK	ENSG00000178950.16	4	849277	932373	-0.000510936	0.00246152	0.835779	18899	0.995298	No
Prostate	220	TMEM175	ENSG00000127419.16	4	932387	958656	-7.75395e-05	0.00306945	0.979872	18899	0.999342	No
Prostate	220	DGKQ	ENSG00000145214.13	4	958887	986895	-0.00245825	0.00325884	0.451545	18899	0.977325	No
Prostate	220	SLC26A1	ENSG00000145217.13	4	979073	993440	0.00442711	0.0071614	0.53716	18899	0.983793	No
Prostate	220	IDUA	ENSG00000127415.12	4	986997	1004506	-0.001765	0.00353491	0.618118	18899	0.986712	No
Prostate	220	FGFRL1	ENSG00000127418.14	4	1009936	1026897	-0.00629901	0.00516389	0.223985	18899	0.950146	No
Prostate	220	RNF212	ENSG00000178222.12	4	1056254	1113562	-0.00502455	0.00690742	0.467833	18899	0.978951	No
Prostate	220	SPON2	ENSG00000159674.11	4	1166932	1208962	-0.00690475	0.0106679	0.518224	18899	0.980782	No
Prostate	220	CTBP1	ENSG00000159692.15	4	1211448	1249137	-0.000965648	0.00173796	0.579097	18899	0.986308	No
Prostate	220	MAEA	ENSG00000090316.15	4	1289851	1340137	-0.0018892	0.0044473	0.671447	18899	0.98999	No
Prostate	220	UVSSA	ENSG00000163945.15	4	1347266	1388049	-0.00295637	0.00708983	0.677139	18899	0.98999	No
Prostate	220	CRIPAK	ENSG00000179979.8	4	1391552	1395989	-0.00445848	0.00618696	0.47199	18899	0.978951	No
Prostate	220	RP13-1016M1.2	ENSG00000272783.1	4	1550284	1550572	-0.0217197	0.0178585	0.225353	18899	0.950146	No
Prostate	220	RP11-1398P2.1	ENSG00000244459.2	4	1574062	1580253	0.000502702	0.00996266	0.959808	18899	0.999309	No
Prostate	220	FAM53A	ENSG00000174137.12	4	1617915	1684302	-0.0179573	0.00663724	0.00741402	18899	0.805509	No
Prostate	220	SLBP	ENSG00000163950.12	4	1692800	1712555	0.000368501	0.00230306	0.87304	18899	0.996209	No
Prostate	220	RP11-572O17.1	ENSG00000270195.1	4	1712821	1713622	-0.0046758	0.00551811	0.39782	18899	0.973482	No
Prostate	220	TMEM129	ENSG00000168936.10	4	1715952	1721358	0.000267595	0.00315466	0.932486	18899	0.998539	No
Prostate	220	TACC3	ENSG00000013810.18	4	1721490	1745176	-0.0040809	0.00532199	0.444113	18899	0.976896	No
Prostate	220	FGFR3	ENSG00000068078.17	4	1793307	1808872	0.0153603	0.0110601	0.166452	18899	0.929906	No
Prostate	220	LETM1	ENSG00000168924.14	4	1811479	1856247	0.00415244	0.00282426	0.143074	18899	0.920566	No
Prostate	220	NSD2	ENSG00000109685.17	4	1871424	1982207	0.00491913	0.00310371	0.11458	18899	0.913868	No
Prostate	220	NELFA	ENSG00000185049.14	4	1982714	2041903	-0.00126985	0.00246561	0.60711	18899	0.98651	No
Prostate	220	C4orf48	ENSG00000243449.6	4	2041993	2043970	-0.00844423	0.0103413	0.415166	18899	0.973482	No
Prostate	220	NAT8L	ENSG00000185818.7	4	2059512	2069089	0.00492634	0.0118569	0.678239	18899	0.98999	No
Prostate	220	POLN	ENSG00000130997.16	4	2071918	2213126	-0.00456647	0.0053111	0.39094	18899	0.973482	No
Prostate	220	HAUS3	ENSG00000214367.7	4	2227464	2242164	-0.00583346	0.00306751	0.0586637	18899	0.878606	No
Prostate	220	MXD4	ENSG00000123933.16	4	2247432	2262294	-0.00394246	0.00332325	0.236915	18899	0.952828	No
Prostate	220	ZFYVE28	ENSG00000159733.13	4	2269582	2418663	-0.00247538	0.0041798	0.554376	18899	0.985399	No
Prostate	220	CFAP99	ENSG00000206113.10	4	2418974	2462942	-0.0176897	0.0173424	0.308959	18899	0.964013	No
Prostate	220	RNF4	ENSG00000063978.15	4	2462220	2515855	0.00191336	0.00213382	0.370977	18899	0.973482	No
Prostate	220	FAM193A	ENSG00000125386.15	4	2536631	2732565	0.00149955	0.00257331	0.560736	18899	0.98549	No
Prostate	220	TNIP2	ENSG00000168884.14	4	2741648	2756376	-0.000360846	0.0027058	0.894044	18899	0.996682	No
Prostate	220	SH3BP2	ENSG00000087266.15	4	2793023	2841098	0.000409243	0.00367088	0.911346	18899	0.996682	No
Prostate	220	ADD1	ENSG00000087274.16	4	2843857	2930076	0.00192768	0.00200817	0.338267	18899	0.965568	No
Prostate	220	MFSD10	ENSG00000109736.14	4	2930561	2934859	-0.00315859	0.00307105	0.304967	18899	0.962547	No
Prostate	220	NOP14	ENSG00000087269.15	4	2938143	2963385	-0.000495502	0.00256549	0.847046	18899	0.996209	No
Prostate	220	GRK4	ENSG00000125388.19	4	2963608	3040747	0.00201149	0.00511098	0.694328	18899	0.98999	No
Prostate	220	HTT	ENSG00000197386.10	4	3074681	3243959	0.00794669	0.00259831	0.00253293	18899	0.771257	No
Prostate	220	MSANTD1	ENSG00000188981.10	4	3244369	3271738	0.0104824	0.00683725	0.12684	18899	0.917203	No
Prostate	220	RGS12	ENSG00000159788.18	4	3314147	3439913	-0.0022899	0.00357362	0.522406	18899	0.982507	No
Prostate	220	HGFAC	ENSG00000109758.8	4	3441887	3449495	0.00894977	0.0087263	0.306327	18899	0.962547	No
Prostate	220	DOK7	ENSG00000175920.16	4	3463311	3494483	0.00574534	0.0111573	0.607171	18899	0.98651	No
Prostate	220	LRPAP1	ENSG00000163956.10	4	3506376	3532559	-0.00796662	0.0032499	0.0150995	18899	0.812685	No
Prostate	220	LINC02171	ENSG00000250632.1	4	3673593	3677855	-0.0553427	0.0243699	0.0242265	18899	0.835984	No
Prostate	220	AC141928.1	ENSG00000250986.1	4	3758748	3763390	-0.0238249	0.0122735	0.0536571	18899	0.87722	No
Prostate	220	ADRA2C	ENSG00000184160.7	4	3766348	3768526	-0.0249514	0.0138432	0.0729984	18899	0.890449	No
Prostate	220	TMEM128	ENSG00000132406.11	4	4235542	4248212	0.000556355	0.00333239	0.867577	18899	0.996209	No
Prostate	220	LYAR	ENSG00000145220.13	4	4267701	4290169	-0.000568406	0.00366607	0.876944	18899	0.996209	No
Prostate	220	ZBTB49	ENSG00000168826.15	4	4290251	4321786	-0.00240036	0.00388571	0.537456	18899	0.983793	No
Prostate	220	NSG1	ENSG00000168824.14	4	4348140	4418967	0.0162465	0.0103726	0.118876	18899	0.917007	No
Prostate	220	STX18	ENSG00000168818.9	4	4415742	4542028	0.00107845	0.00240639	0.654527	18899	0.98999	No
Prostate	220	MSX1	ENSG00000163132.6	4	4859666	4863936	0.0115123	0.0100011	0.251078	18899	0.952828	No
Prostate	220	CYTL1	ENSG00000170891.10	4	5014586	5019472	-0.0155028	0.0111195	0.164819	18899	0.929906	No
Prostate	220	STK32B	ENSG00000152953.12	4	5051442	5500998	-0.0113889	0.00746924	0.128913	18899	0.917203	No
Prostate	220	EVC2	ENSG00000173040.12	4	5542772	5709548	-0.00370422	0.00306906	0.228889	18899	0.950146	No
Prostate	220	EVC	ENSG00000072840.12	4	5711197	5814305	0.000993857	0.00386828	0.797504	18899	0.993178	No
Prostate	220	CRMP1	ENSG00000072832.14	4	5748084	5893058	0.00660328	0.00470668	0.162195	18899	0.928241	No
Prostate	220	C4orf50	ENSG00000181215.14	4	5897373	6018507	0.0293725	0.0158751	0.0657718	18899	0.878606	No
Prostate	220	JAKMIP1	ENSG00000152969.17	4	6026199	6200591	0.0115007	0.0137552	0.404105	18899	0.973482	No
Prostate	220	RP11-586D19.2	ENSG00000251408.1	4	6202328	6206649	-0.0103475	0.0214246	0.629649	18899	0.987488	No
Prostate	220	WFS1	ENSG00000109501.13	4	6269849	6303265	-0.0048429	0.00350405	0.168502	18899	0.931966	No
Prostate	220	PPP2R2C	ENSG00000074211.13	4	6320578	6563600	0.000875919	0.0101988	0.931645	18899	0.998539	No
Prostate	220	MAN2B2	ENSG00000013288.8	4	6575175	6623362	0.000541248	0.00294788	0.85451	18899	0.996209	No
Prostate	220	MRFAP1	ENSG00000179010.14	4	6640091	6642745	0.000160047	0.00230052	0.944606	18899	0.999309	No
Prostate	220	RP11-539L10.3	ENSG00000251580.1	4	6670725	6670999	-0.00441778	0.00882348	0.617149	18899	0.98651	No
Prostate	220	AC093323.3	ENSG00000170846.16	4	6673451	6676047	-0.00507799	0.00326614	0.121606	18899	0.917203	No
Prostate	220	RP11-539L10.2	ENSG00000246526.2	4	6687448	6690519	0.00546237	0.0129515	0.67366	18899	0.98999	No
Prostate	220	S100P	ENSG00000163993.6	4	6693069	6697170	0.00638137	0.0184248	0.72945	18899	0.991986	No
Prostate	220	MRFAP1L1	ENSG00000178988.10	4	6707701	6709880	-0.00239765	0.00223011	0.283626	18899	0.952828	No
Prostate	220	BLOC1S4	ENSG00000186222.4	4	6716055	6717671	-0.00180188	0.00269564	0.504631	18899	0.979304	No
Prostate	220	KIAA0232	ENSG00000170871.11	4	6781375	6884170	0.00394412	0.00268975	0.144139	18899	0.920766	No
Prostate	220	TBC1D14	ENSG00000132405.18	4	6909242	7030553	0.00685573	0.00381576	0.0739091	18899	0.890449	No
Prostate	220	CCDC96	ENSG00000173013.5	4	7040849	7042939	-0.00995166	0.00580207	0.0878749	18899	0.899514	No
Prostate	220	TADA2B	ENSG00000173011.11	4	7043391	7057952	-0.00110693	0.00250938	0.65961	18899	0.98999	No
Prostate	220	GRPEL1	ENSG00000109519.12	4	7058906	7068197	0.00239527	0.0027096	0.377772	18899	0.973482	No
Prostate	220	RP11-367J11.3	ENSG00000245468.3	4	7094571	7103385	-0.00603197	0.00741573	0.416964	18899	0.974297	No
Prostate	220	SORCS2	ENSG00000184985.16	4	7192538	7742836	0.00158073	0.00675225	0.815146	18899	0.994758	No
Prostate	220	AFAP1	ENSG00000196526.10	4	7758714	7872313	0.00267	0.00332423	0.422827	18899	0.975909	No
Prostate	220	ABLIM2	ENSG00000163995.19	4	7965312	8158832	0.0222949	0.00944499	0.0192222	18899	0.83496	No
Prostate	220	SH3TC1	ENSG00000125089.16	4	8182072	8241803	-0.004196	0.00662806	0.527421	18899	0.983488	No
Prostate	220	HTRA3	ENSG00000170801.9	4	8269765	8307111	-0.0282526	0.00999933	0.00520522	18899	0.805509	No
Prostate	220	RP11-774O3.3	ENSG00000251615.3	4	8355090	8358338	-0.00316285	0.00496327	0.524698	18899	0.982977	No
Prostate	220	ACOX3	ENSG00000087008.15	4	8366282	8440723	-0.00347873	0.0046042	0.450813	18899	0.977325	No
Prostate	220	TRMT44	ENSG00000155275.18	4	8438869	8493531	-0.000769487	0.00297847	0.796405	18899	0.993178	No
Prostate	220	RP11-689P11.2	ENSG00000205959.3	4	8482270	8512610	-0.00782675	0.00634929	0.219151	18899	0.949402	No
Prostate	220	CPZ	ENSG00000109625.18	4	8592660	8619759	-0.0285458	0.0167192	0.0893211	18899	0.899837	No
Prostate	220	SLC2A9	ENSG00000109667.11	4	9771153	10054936	-0.00717251	0.00699243	0.306259	18899	0.962547	No
Prostate	220	DRD5	ENSG00000169676.5	4	9781680	9784009	-0.0201826	0.0218901	0.357652	18899	0.972191	No
Prostate	220	WDR1	ENSG00000071127.16	4	10074339	10116949	-0.000667158	0.00252562	0.791934	18899	0.993178	No
Prostate	220	ZNF518B	ENSG00000178163.7	4	10439874	10457408	-0.00138406	0.00361184	0.701983	18899	0.98999	No
Prostate	220	CLNK	ENSG00000109684.14	4	10486395	10684865	0.0185714	0.0168706	0.272313	18899	0.952828	No
Prostate	220	HS3ST1	ENSG00000002587.9	4	11393150	11429765	0.000218062	0.00642234	0.972948	18899	0.999342	No
Prostate	220	RP11-281P23.1	ENSG00000251152.1	4	11469250	11478196	0.0122539	0.0235475	0.603373	18899	0.98651	No
Prostate	220	RP11-281P23.2	ENSG00000249631.5	4	11625714	11813958	-0.0147143	0.0222896	0.509931	18899	0.980782	No
Prostate	220	RAB28	ENSG00000157869.14	4	13361354	13484365	-3.98305e-05	0.00247599	0.987181	18899	0.999342	No
Prostate	220	NKX3-2	ENSG00000109705.7	4	13540830	13545050	0.00332465	0.0192193	0.86284	18899	0.996209	No
Prostate	220	LINC01096	ENSG00000246095.2	4	13546075	13547801	0.0132323	0.0255542	0.605168	18899	0.98651	No
Prostate	220	BOD1L1	ENSG00000038219.12	4	13568738	13627723	-0.00123084	0.00229919	0.593018	18899	0.98651	No
Prostate	220	LINC01085	ENSG00000248698.5	4	14111968	14140052	0.0213793	0.0266949	0.424165	18899	0.976211	No
Prostate	220	LINC00504	ENSG00000248360.7	4	14470465	14888169	-0.0240058	0.018918	0.205952	18899	0.945929	No
Prostate	220	CPEB2-AS1	ENSG00000247624.6	4	14909961	15002045	-0.0136974	0.0165575	0.409084	18899	0.973482	No
Prostate	220	CPEB2	ENSG00000137449.15	4	15002674	15070153	-0.00380671	0.00469545	0.418497	18899	0.974297	No
Prostate	220	C1QTNF7	ENSG00000163145.12	4	15339818	15446166	-0.00987122	0.00858363	0.251529	18899	0.952828	No
Prostate	220	CC2D2A	ENSG00000048342.15	4	15469865	15601557	0.00220175	0.0043527	0.613534	18899	0.98651	No
Prostate	220	FBXL5	ENSG00000118564.14	4	15604539	15681661	-0.0033555	0.00257191	0.19352	18899	0.944272	No
Prostate	220	FAM200B	ENSG00000237765.6	4	15681680	15690447	0.0047284	0.00281006	0.0940152	18899	0.903478	No
Prostate	220	BST1	ENSG00000109743.10	4	15702950	15738313	0.00471854	0.00629277	0.454244	18899	0.977325	No
Prostate	220	CD38	ENSG00000004468.12	4	15778275	15853230	-0.0126463	0.0135929	0.353317	18899	0.972191	No
Prostate	220	FGFBP1	ENSG00000137440.4	4	15935569	15938740	0.032372	0.0211523	0.127507	18899	0.917203	No
Prostate	220	FGFBP2	ENSG00000137441.7	4	15960243	15963236	0.0074406	0.0173733	0.668914	18899	0.98999	No
Prostate	220	PROM1	ENSG00000007062.11	4	15964248	16084378	0.0105687	0.0166649	0.52669	18899	0.983412	No
Prostate	220	TAPT1	ENSG00000169762.16	4	16160505	16227410	0.00167329	0.00235262	0.47777	18899	0.978951	No
Prostate	220	LDB2	ENSG00000169744.12	4	16501541	16898809	0.000818293	0.00513628	0.873582	18899	0.996209	No
Prostate	220	QDPR	ENSG00000151552.11	4	17460261	17512234	0.00680652	0.00358098	0.0587883	18899	0.878606	No
Prostate	220	LAP3	ENSG00000002549.12	4	17577192	17607972	0.00430754	0.0033095	0.194577	18899	0.944272	No
Prostate	220	MED28	ENSG00000118579.12	4	17614631	17634105	-0.00443457	0.00224251	0.0493726	18899	0.864919	No
Prostate	220	FAM184B	ENSG00000047662.4	4	17635009	17781512	0.0077987	0.0116337	0.503412	18899	0.979304	No
Prostate	220	DCAF16	ENSG00000163257.10	4	17800655	17810758	-0.00410197	0.00262788	0.120134	18899	0.917007	No
Prostate	220	NCAPG	ENSG00000109805.9	4	17810902	17840693	-0.00724815	0.0142704	0.612078	18899	0.98651	No
Prostate	220	LCORL	ENSG00000178177.15	4	17841199	18021876	-0.00200834	0.00387718	0.605043	18899	0.98651	No
Prostate	220	SLIT2	ENSG00000145147.19	4	20253260	20620561	-0.00133833	0.00559337	0.811143	18899	0.994758	No
Prostate	220	PACRGL	ENSG00000163138.18	4	20696282	20752907	-0.00256471	0.00276274	0.35437	18899	0.972191	No
Prostate	220	KCNIP4	ENSG00000185774.14	4	20728616	21948799	0.00967145	0.00647601	0.136917	18899	0.920566	No
Prostate	220	ADGRA3	ENSG00000152990.13	4	22345071	22516054	-0.00639366	0.0037119	0.0865449	18899	0.89849	No
Prostate	220	PPARGC1A	ENSG00000109819.8	4	23755041	23899318	-0.0108864	0.00986568	0.271165	18899	0.952828	No
Prostate	220	DHX15	ENSG00000109606.12	4	24517441	24584550	-0.00397348	0.00214051	0.0648927	18899	0.878606	No
Prostate	220	RP11-496D24.2	ENSG00000261121.1	4	24659856	24671568	-0.0153084	0.0215615	0.478546	18899	0.978951	No
Prostate	220	SOD3	ENSG00000109610.5	4	24789912	24800842	-0.00255225	0.00668257	0.702926	18899	0.98999	No
Prostate	220	CCDC149	ENSG00000181982.18	4	24806117	24980148	0.00423587	0.00355494	0.234866	18899	0.952619	No
Prostate	220	LGI2	ENSG00000153012.11	4	24998847	25030879	0.00660052	0.0103516	0.524449	18899	0.982899	No
Prostate	220	SEPSECS	ENSG00000109618.11	4	25120014	25160442	-0.00259724	0.00378111	0.492951	18899	0.979304	No
Prostate	220	PI4K2B	ENSG00000038210.12	4	25233975	25279092	0.00747055	0.0041589	0.0739744	18899	0.890449	No
Prostate	220	ZCCHC4	ENSG00000168228.14	4	25312785	25370383	0.00251548	0.00334508	0.452947	18899	0.977325	No
Prostate	220	ANAPC4	ENSG00000053900.10	4	25377213	25418498	-0.00163365	0.00399804	0.683265	18899	0.98999	No
Prostate	220	SLC34A2	ENSG00000157765.11	4	25655301	25678748	-0.0283341	0.0231267	0.221967	18899	0.950146	No
Prostate	220	SEL1L3	ENSG00000091490.10	4	25747427	25863760	-0.0064414	0.00646805	0.320524	18899	0.965568	No
Prostate	220	SMIM20	ENSG00000250317.8	4	25861830	25929874	-0.00196745	0.00288189	0.495598	18899	0.979304	No
Prostate	220	RBPJ	ENSG00000168214.20	4	26163455	26435131	0.000516705	0.0033409	0.877246	18899	0.996209	No
Prostate	220	TBC1D19	ENSG00000109680.10	4	26576437	26755351	0.0101789	0.0037686	0.00751279	18899	0.805509	No
Prostate	220	STIM2	ENSG00000109689.15	4	26857678	27025381	-0.000788614	0.00303088	0.794985	18899	0.993178	No
Prostate	220	PCDH7	ENSG00000169851.15	4	30720415	31146805	-0.0176767	0.00922806	0.0568652	18899	0.878606	No
Prostate	220	ARAP2	ENSG00000047365.11	4	35948221	36244509	0.00172108	0.00476162	0.71815	18899	0.991186	No
Prostate	220	DTHD1	ENSG00000197057.9	4	36281622	36345756	-0.0124924	0.0168731	0.45995	18899	0.978314	No
Prostate	220	C4orf19	ENSG00000154274.14	4	37453941	37623495	0.00416674	0.0114689	0.716763	18899	0.990756	No
Prostate	220	RELL1	ENSG00000181826.9	4	37612901	37686376	0.00510495	0.0060192	0.397401	18899	0.973482	No
Prostate	220	PGM2	ENSG00000169299.13	4	37826633	37862937	0.00246699	0.00454006	0.587478	18899	0.98651	No
Prostate	220	TBC1D1	ENSG00000065882.15	4	37891087	38139175	0.00315403	0.00416932	0.450258	18899	0.977325	No
Prostate	220	PTTG2	ENSG00000250254.1	4	37960435	37961125	-0.0301171	0.0162586	0.0654601	18899	0.878606	No
Prostate	220	KLF3	ENSG00000109787.12	4	38680587	38701042	0.00733344	0.00375882	0.0524685	18899	0.869558	No
Prostate	220	TLR10	ENSG00000174123.10	4	38772239	38782990	-0.00082274	0.0146081	0.955143	18899	0.999309	No
Prostate	220	TLR1	ENSG00000174125.7	4	38790677	38805578	0.00147095	0.00708085	0.835648	18899	0.995298	No
Prostate	220	TLR6	ENSG00000174130.12	4	38823715	38843791	0.0129207	0.00719948	0.0742305	18899	0.890449	No
Prostate	220	FAM114A1	ENSG00000197712.11	4	38867677	38945739	0.00201202	0.0033591	0.549874	18899	0.984185	No
Prostate	220	TMEM156	ENSG00000121895.7	4	38966744	39032922	0.0126755	0.0118473	0.285964	18899	0.952828	No
Prostate	220	KLHL5	ENSG00000109790.16	4	39045039	39126857	0.00265497	0.00436464	0.543691	18899	0.984033	No
Prostate	220	RP11-360F5.3	ENSG00000249685.1	4	39133913	39135608	0.0126289	0.0106356	0.236483	18899	0.952828	No
Prostate	220	WDR19	ENSG00000157796.17	4	39182404	39285810	-0.00473697	0.0031029	0.128449	18899	0.917203	No
Prostate	220	RFC1	ENSG00000035928.15	4	39287456	39366375	0.000669579	0.00201957	0.740583	18899	0.992217	No
Prostate	220	KLB	ENSG00000134962.6	4	39406853	39451536	-0.0017601	0.0156713	0.910688	18899	0.996682	No
Prostate	220	RPL9	ENSG00000163682.15	4	39454124	39458586	0.00350247	0.00449965	0.43727	18899	0.976211	No
Prostate	220	LIAS	ENSG00000121897.14	4	39458889	39485109	-0.00380494	0.00281243	0.17763	18899	0.937208	No
Prostate	220	UGDH	ENSG00000109814.11	4	39498755	39528018	0.00367408	0.00489701	0.453983	18899	0.977325	No
Prostate	220	SMIM14	ENSG00000163683.11	4	39546330	39639090	-0.00263965	0.00380883	0.489101	18899	0.979304	No
Prostate	220	RP11-539G18.3	ENSG00000255458.5	4	39639140	39666644	-0.00610811	0.00775759	0.432006	18899	0.976211	No
Prostate	220	UBE2K	ENSG00000078140.13	4	39698044	39782792	0.000160363	0.00221536	0.942367	18899	0.999309	No
Prostate	220	PDS5A	ENSG00000121892.14	4	39822863	39977956	0.000732603	0.00189347	0.699238	18899	0.98999	No
Prostate	220	N4BP2	ENSG00000078177.13	4	40056826	40158252	-0.00190527	0.0038141	0.617958	18899	0.986712	No
Prostate	220	RHOH	ENSG00000168421.12	4	40191053	40246967	-0.0102816	0.0069144	0.138609	18899	0.920566	No
Prostate	220	RBM47	ENSG00000163694.14	4	40423267	40630875	-0.000797039	0.00471974	0.866069	18899	0.996209	No
Prostate	220	NSUN7	ENSG00000179299.16	4	40749897	40809985	0.00381398	0.00688396	0.580178	18899	0.986308	No
Prostate	220	APBB2	ENSG00000163697.16	4	40810027	41216714	0.00910591	0.00347458	0.00945514	18899	0.812685	No
Prostate	220	UCHL1	ENSG00000154277.12	4	41256413	41268455	0.010858	0.00998515	0.278174	18899	0.952828	No
Prostate	220	LIMCH1	ENSG00000064042.17	4	41359607	41700044	0.008385	0.00525347	0.112064	18899	0.913266	No
Prostate	220	LINC00682	ENSG00000245870.3	4	41872747	41882955	0.0435128	0.0233042	0.0633568	18899	0.878606	No
Prostate	220	TMEM33	ENSG00000109133.12	4	41935120	41960572	-0.00299802	0.00304918	0.326698	18899	0.965568	No
Prostate	220	DCAF4L1	ENSG00000182308.6	4	41981696	41986467	-0.00692598	0.00880544	0.432482	18899	0.976211	No
Prostate	220	RP11-814H16.2	ENSG00000272862.1	4	41988741	41989237	-0.0221844	0.0175016	0.206444	18899	0.945929	No
Prostate	220	SLC30A9	ENSG00000014824.13	4	41990472	42090457	-0.000476932	0.00274929	0.862456	18899	0.996209	No
Prostate	220	BEND4	ENSG00000188848.15	4	42110938	42152878	0.000338064	0.0109233	0.975342	18899	0.999342	No
Prostate	220	SHISA3	ENSG00000178343.4	4	42397839	42402487	0.0337518	0.0186372	0.071658	18899	0.888583	No
Prostate	220	ATP8A1	ENSG00000124406.16	4	42408373	42657105	0.00793703	0.00615276	0.198557	18899	0.944272	No
Prostate	220	KCTD8	ENSG00000183783.6	4	44173909	44448807	-0.0149661	0.0131847	0.257699	18899	0.952828	No
Prostate	220	YIPF7	ENSG00000177752.14	4	44622065	44678426	-0.00215553	0.0159592	0.892697	18899	0.996682	No
Prostate	220	GUF1	ENSG00000151806.13	4	44678557	44700926	0.00264079	0.00348605	0.449633	18899	0.977325	No
Prostate	220	GNPDA2	ENSG00000163281.11	4	44682200	44726595	-0.000365616	0.00311603	0.906714	18899	0.996682	No
Prostate	220	GABRA2	ENSG00000151834.15	4	46248427	46475230	-0.00037754	0.0198611	0.984853	18899	0.999342	No
Prostate	220	COMMD8	ENSG00000169019.10	4	47450796	47463719	0.00688505	0.0045667	0.133234	18899	0.9196	No
Prostate	220	ATP10D	ENSG00000145246.13	4	47485288	47593486	0.000419241	0.00403017	0.917254	18899	0.997245	No
Prostate	220	CORIN	ENSG00000145244.11	4	47593998	47838106	-0.00692751	0.0116669	0.55334	18899	0.985107	No
Prostate	220	RP11-121C2.2	ENSG00000259959.1	4	47840122	47844339	0.0069595	0.00437427	0.113203	18899	0.913868	No
Prostate	220	NFXL1	ENSG00000170448.11	4	47847233	47914141	-0.0027312	0.00338827	0.421166	18899	0.975437	No
Prostate	220	NIPAL1	ENSG00000163293.11	4	47914206	48040173	-0.000757515	0.00730131	0.917472	18899	0.997245	No
Prostate	220	CNGA1	ENSG00000198515.13	4	47935977	48016672	-0.00924343	0.0109673	0.400345	18899	0.973482	No
Prostate	220	TXK	ENSG00000074966.10	4	48066393	48134256	0.0167935	0.00868755	0.0546564	18899	0.878606	No
Prostate	220	TEC	ENSG00000135605.12	4	48135783	48269864	0.00596266	0.00583458	0.308051	18899	0.963971	No
Prostate	220	SLAIN2	ENSG00000109171.14	4	48341322	48426212	0.00187885	0.0025258	0.457842	18899	0.977867	No
Prostate	220	SLC10A4	ENSG00000145248.6	4	48483343	48489196	0.00831046	0.012556	0.508823	18899	0.980782	No
Prostate	220	FRYL	ENSG00000075539.13	4	48497361	48780322	6.63515e-05	0.00240603	0.978027	18899	0.999342	No
Prostate	220	OCIAD1	ENSG00000109180.14	4	48805212	48861817	-0.00617373	0.00242892	0.0117952	18899	0.812685	No
Prostate	220	OCIAD2	ENSG00000145247.11	4	48885019	48906937	1.20065e-05	0.0053834	0.998223	18899	0.999804	No
Prostate	220	CWH43	ENSG00000109182.11	4	48986247	49062081	0.00129334	0.0119324	0.913796	18899	0.996682	No
Prostate	220	DCUN1D4	ENSG00000109184.14	4	51843000	51916837	-0.00380648	0.0027983	0.175287	18899	0.935804	No
Prostate	220	RP11-365H22.2	ENSG00000272576.1	4	51918772	51919381	-0.00828545	0.00774997	0.286329	18899	0.952828	No
Prostate	220	LRRC66	ENSG00000188993.3	4	51993702	52017620	-0.00764243	0.00873275	0.382555	18899	0.973482	No
Prostate	220	SGCB	ENSG00000163069.12	4	52020706	52038482	0.00172746	0.00288821	0.550452	18899	0.984185	No
Prostate	220	SPATA18	ENSG00000163071.10	4	52051331	52097292	0.00865343	0.00737595	0.242126	18899	0.952828	No
Prostate	220	USP46	ENSG00000109189.12	4	52590972	52659335	0.00603818	0.00295542	0.0423687	18899	0.853481	No
Prostate	220	USP46-AS1	ENSG00000248866.1	4	52659406	52661668	0.000741722	0.00572025	0.896962	18899	0.996682	No
Prostate	220	ERVMER34-1	ENSG00000226887.7	4	52722618	52751640	-0.00322027	0.0125083	0.797097	18899	0.993178	No
Prostate	220	RASL11B	ENSG00000128045.6	4	52862290	52866835	0.0219928	0.0117973	0.0637715	18899	0.878606	No
Prostate	220	SCFD2	ENSG00000184178.15	4	52872982	53366075	0.0037295	0.00466195	0.424677	18899	0.976211	No
Prostate	220	FIP1L1	ENSG00000145216.15	4	53377643	53458790	-0.00345782	0.0025913	0.183608	18899	0.941698	No
Prostate	220	LNX1	ENSG00000072201.13	4	53459301	53701405	-0.00218564	0.0070475	0.756789	18899	0.992337	No
Prostate	220	RP11-571I18.4	ENSG00000272650.1	4	53997415	53997712	-0.00689072	0.0155987	0.659152	18899	0.98999	No
Prostate	220	CHIC2	ENSG00000109220.10	4	54009789	54064690	-0.00142105	0.00391606	0.717083	18899	0.990812	No
Prostate	220	PDGFRA	ENSG00000134853.11	4	54229097	54298247	-0.0102405	0.0070686	0.148993	18899	0.921457	No
Prostate	220	KIT	ENSG00000157404.15	4	54657918	54740715	-0.00250095	0.010164	0.805891	18899	0.993706	No
Prostate	220	KDR	ENSG00000128052.8	4	55078477	55125589	0.00506135	0.00789742	0.522338	18899	0.982507	No
Prostate	220	SRD5A3	ENSG00000128039.10	4	55346109	55373096	0.0108404	0.00584707	0.065229	18899	0.878606	No
Prostate	220	RP11-177J6.1	ENSG00000273257.1	4	55387949	55388271	-0.0205144	0.019926	0.304487	18899	0.962541	No
Prostate	220	TMEM165	ENSG00000134851.12	4	55395957	55453397	5.72106e-05	0.00303777	0.984993	18899	0.999342	No
Prostate	220	CLOCK	ENSG00000134852.14	4	55427903	55547111	-0.00136958	0.00296503	0.644654	18899	0.988334	No
Prostate	220	NMU	ENSG00000109255.11	4	55595229	55636698	0.0333861	0.0254031	0.190281	18899	0.944272	No
Prostate	220	EXOC1	ENSG00000090989.17	4	55853616	55905034	1.11734e-05	0.00255956	0.996521	18899	0.999776	No
Prostate	220	CEP135	ENSG00000174799.10	4	55948871	56033363	0.00207753	0.00328542	0.52789	18899	0.983488	No
Prostate	220	KIAA1211	ENSG00000109265.13	4	56049073	56328625	-0.0117545	0.0107056	0.273548	18899	0.952828	No
Prostate	220	AASDH	ENSG00000157426.13	4	56338287	56387508	-0.00180708	0.00283972	0.525277	18899	0.983189	No
Prostate	220	RP11-646I6.5	ENSG00000269921.1	4	56387625	56388153	0.0151965	0.0106384	0.154737	18899	0.921457	No
Prostate	220	PPAT	ENSG00000128059.8	4	56393362	56435615	0.00188295	0.00448436	0.675018	18899	0.98999	No
Prostate	220	RP11-646I6.6	ENSG00000270147.1	4	56396312	56396871	0.00777032	0.00753291	0.303557	18899	0.961915	No
Prostate	220	PAICS	ENSG00000128050.8	4	56435741	56464579	0.00104015	0.00319552	0.745144	18899	0.992217	No
Prostate	220	SRP72	ENSG00000174780.15	4	56466915	56503107	-0.00242093	0.00218604	0.269442	18899	0.952828	No
Prostate	220	ARL9	ENSG00000196503.3	4	56505209	56524448	-0.0219643	0.0103126	0.0344179	18899	0.852121	No
Prostate	220	THEGL	ENSG00000249693.2	4	56530609	56603507	0.0117122	0.0221267	0.597173	18899	0.98651	No
Prostate	220	HOPX	ENSG00000171476.21	4	56647988	56681899	0.00327257	0.0086003	0.703969	18899	0.98999	No
Prostate	220	SPINK2	ENSG00000128040.10	4	56809861	56821742	-0.0196553	0.0283354	0.488705	18899	0.979304	No
Prostate	220	REST	ENSG00000084093.16	4	56907876	56935844	-0.00614752	0.00286953	0.0333872	18899	0.852121	No
Prostate	220	RP11-738E22.3	ENSG00000269949.1	4	56960927	56961373	-0.007591	0.0191151	0.691706	18899	0.98999	No
Prostate	220	NOA1	ENSG00000084092.6	4	56963370	56978639	-0.00466974	0.00293586	0.113298	18899	0.913868	No
Prostate	220	POLR2B	ENSG00000047315.15	4	56978824	57030399	-0.00254034	0.00233432	0.277803	18899	0.952828	No
Prostate	220	IGFBP7	ENSG00000163453.11	4	57030773	57110385	0.00475603	0.00474639	0.317552	18899	0.965568	No
Prostate	220	ADGRL3	ENSG00000150471.16	4	61201258	62078335	0.00731479	0.00893644	0.414036	18899	0.973482	No
Prostate	220	EPHA5	ENSG00000145242.13	4	65319563	65669960	0.00922917	0.0116925	0.430867	18899	0.976211	No
Prostate	220	EPHA5-AS1	ENSG00000250846.6	4	65670496	65698029	0.0208579	0.0156537	0.184239	18899	0.942799	No
Prostate	220	RP11-807H7.2	ENSG00000248479.1	4	65702202	65705553	-0.0135909	0.0196434	0.489823	18899	0.979304	No
Prostate	220	RP11-584P21.2	ENSG00000250075.5	4	67417305	67468251	-0.00720352	0.016389	0.660755	18899	0.98999	No
Prostate	220	CENPC	ENSG00000145241.10	4	67468748	67545606	-0.00422221	0.00327562	0.19891	18899	0.944272	No
Prostate	220	STAP1	ENSG00000035720.7	4	67558728	67607337	0.0117883	0.0157849	0.456063	18899	0.977325	No
Prostate	220	UBA6	ENSG00000033178.12	4	67612652	67701179	-0.00205425	0.00291455	0.481748	18899	0.978951	No
Prostate	220	GNRHR	ENSG00000109163.6	4	67739328	67754360	0.0126174	0.0149201	0.398761	18899	0.973482	No
Prostate	220	TMPRSS11D	ENSG00000153802.11	4	67820876	67884032	-0.0364913	0.0269409	0.177123	18899	0.93685	No
Prostate	220	TMPRSS11A	ENSG00000187054.15	4	67909385	67964140	0.0133022	0.0284307	0.640383	18899	0.987726	No
Prostate	220	TMPRSS11F	ENSG00000198092.5	4	68053198	68129880	0.00973528	0.0247589	0.694593	18899	0.98999	No
Prostate	220	TMPRSS11B	ENSG00000185873.7	4	68226653	68245720	0.00760699	0.0285613	0.790255	18899	0.993178	No
Prostate	220	YTHDC1	ENSG00000083896.12	4	68310387	68350089	-0.0047971	0.00239007	0.0460991	18899	0.864919	No
Prostate	220	TMPRSS11E	ENSG00000087128.9	4	68447449	68497604	-0.0280203	0.0204089	0.171323	18899	0.932822	No
Prostate	220	UGT2B17	ENSG00000197888.2	4	68537184	68568527	-0.0296292	0.0286674	0.302606	18899	0.960523	No
Prostate	220	UGT2B15	ENSG00000196620.9	4	68646630	68670628	0.0197096	0.0249953	0.431328	18899	0.976211	No
Prostate	220	RP11-468N14.13	ENSG00000272626.1	4	68901008	68906983	0.00714712	0.0205683	0.728598	18899	0.991986	No
Prostate	220	UGT2B7	ENSG00000171234.13	4	69051363	69112987	-0.00654934	0.0261374	0.802403	18899	0.993399	No
Prostate	220	UGT2B28	ENSG00000135226.17	4	69280499	69295050	-0.0459092	0.0255616	0.0740151	18899	0.890449	No
Prostate	220	UGT2B4	ENSG00000156096.13	4	69480165	69526014	0.0233925	0.0320307	0.46606	18899	0.978951	No
Prostate	220	SULT1B1	ENSG00000173597.8	4	69721162	69787961	0.00825422	0.0132078	0.532722	18899	0.983582	No
Prostate	220	SULT1E1	ENSG00000109193.10	4	69838448	69860152	-0.00375873	0.025284	0.881973	18899	0.996281	No
Prostate	220	ODAM	ENSG00000109205.16	4	70196496	70204576	0.0218558	0.0204547	0.286598	18899	0.952828	No
Prostate	220	FDCSP	ENSG00000181617.5	4	70226071	70235252	-0.0259255	0.031155	0.40633	18899	0.973482	No
Prostate	220	CABS1	ENSG00000145309.5	4	70334966	70337116	-0.0209295	0.0282141	0.459081	18899	0.978314	No
Prostate	220	SMR3B	ENSG00000171201.10	4	70370093	70390244	-0.0567794	0.0346868	0.103237	18899	0.9062	No
Prostate	220	MUC7	ENSG00000171195.10	4	70430492	70482997	-0.0938619	0.0552983	0.091197	18899	0.899837	No
Prostate	220	AMTN	ENSG00000187689.9	4	70518540	70532742	0.0204089	0.0213126	0.339432	18899	0.966541	No
Prostate	220	JCHAIN	ENSG00000132465.10	4	70655541	70681817	-0.0187541	0.0120215	0.120344	18899	0.917007	No
Prostate	220	UTP3	ENSG00000132467.3	4	70688479	70690551	-0.00535181	0.00374152	0.154183	18899	0.921457	No
Prostate	220	RUFY3	ENSG00000018189.12	4	70704801	70807315	-0.00423052	0.00299695	0.159635	18899	0.925957	No
Prostate	220	GRSF1	ENSG00000132463.13	4	70815782	70839945	-0.00147776	0.00201125	0.463363	18899	0.978556	No
Prostate	220	MOB1B	ENSG00000173542.8	4	70902326	70988168	-0.00159909	0.00321708	0.619696	18899	0.986712	No
Prostate	220	DCK	ENSG00000156136.9	4	70992538	71030914	0.000930209	0.00385053	0.809356	18899	0.994758	No
Prostate	220	SLC4A4	ENSG00000080493.15	4	71186757	71572087	-0.000740621	0.0102392	0.942411	18899	0.999309	No
Prostate	220	GC	ENSG00000145321.12	4	71741693	71804041	0.0169279	0.0271833	0.534176	18899	0.983793	No
Prostate	220	NPFFR2	ENSG00000056291.17	4	72031804	72148067	-0.0474392	0.027865	0.0902382	18899	0.899837	No
Prostate	220	ADAMTS3	ENSG00000156140.9	4	72280969	72569386	-0.0051185	0.00837156	0.541627	18899	0.984033	No
Prostate	220	COX18	ENSG00000163626.16	4	73052362	73069755	0.00306569	0.00346831	0.377814	18899	0.973482	No
Prostate	220	ANKRD17	ENSG00000132466.18	4	73073376	73258798	0.0011432	0.00212981	0.592033	18899	0.98651	No
Prostate	220	ALB	ENSG00000163631.16	4	73397114	73421412	-0.0117806	0.0144868	0.417082	18899	0.974297	No
Prostate	220	RASSF6	ENSG00000169435.13	4	73571550	73620631	-0.00957438	0.00915417	0.296881	18899	0.95775	No
Prostate	220	CXCL8	ENSG00000169429.10	4	73740506	73743716	-0.00769984	0.0201907	0.703348	18899	0.98999	No
Prostate	220	CXCL6	ENSG00000124875.9	4	73836497	73849064	0.0183743	0.0163975	0.263834	18899	0.952828	No
Prostate	220	PF4V1	ENSG00000109272.3	4	73853189	73854155	0.000646919	0.0194915	0.973557	18899	0.999342	No
Prostate	220	CXCL1	ENSG00000163739.4	4	73869393	73871242	0.000951609	0.0191337	0.960384	18899	0.999309	No
Prostate	220	CXCL5	ENSG00000163735.6	4	73995642	73998779	0.00998106	0.0271123	0.713164	18899	0.990644	No
Prostate	220	CXCL3	ENSG00000163734.4	4	74036589	74038807	0.0161616	0.0217374	0.458063	18899	0.977867	No
Prostate	220	CXCL2	ENSG00000081041.8	4	74097035	74099293	0.0200812	0.0174974	0.252489	18899	0.952828	No
Prostate	220	MTHFD2L	ENSG00000163738.18	4	74114174	74303099	0.000358024	0.0042015	0.932178	18899	0.998539	No
Prostate	220	EPGN	ENSG00000182585.9	4	74308473	74315307	-0.018321	0.0228046	0.422714	18899	0.975909	No
Prostate	220	EREG	ENSG00000124882.3	4	74365143	74388751	0.0055273	0.0238565	0.817019	18899	0.994758	No
Prostate	220	AREG	ENSG00000109321.10	4	74445134	74455009	-0.000734864	0.0147095	0.960206	18899	0.999309	No
Prostate	220	BTC	ENSG00000174808.11	4	74744759	74794686	-0.00514719	0.00624215	0.410599	18899	0.973482	No
Prostate	220	PARM1	ENSG00000169116.11	4	74933095	75050115	-0.00321123	0.00511456	0.530819	18899	0.983537	No
Prostate	220	RP11-44F21.5	ENSG00000260265.1	4	75081702	75084717	0.0216133	0.0116067	0.0640655	18899	0.878606	No
Prostate	220	RCHY1	ENSG00000163743.13	4	75479037	75514217	-0.006118	0.00252434	0.0162665	18899	0.812685	No
Prostate	220	THAP6	ENSG00000174796.12	4	75513946	75550473	-0.000254082	0.00279793	0.927735	18899	0.998079	No
Prostate	220	C4orf26	ENSG00000174792.10	4	75556048	75565885	-0.0035619	0.0231792	0.878028	18899	0.996209	No
Prostate	220	CDKL2	ENSG00000138769.10	4	75578005	75630716	-0.0151163	0.0113872	0.185876	18899	0.943048	No
Prostate	220	G3BP2	ENSG00000138757.14	4	75642782	75724525	0.00207269	0.00294774	0.482791	18899	0.978951	No
Prostate	220	USO1	ENSG00000138768.14	4	75724593	75814286	-0.000644116	0.0023979	0.788504	18899	0.993178	No
Prostate	220	PPEF2	ENSG00000156194.17	4	75859864	75902571	-0.00170243	0.0142093	0.904754	18899	0.996682	No
Prostate	220	NAAA	ENSG00000138744.14	4	75913657	75940949	0.00426844	0.00564634	0.450567	18899	0.977325	No
Prostate	220	SDAD1	ENSG00000198301.11	4	75941052	75990962	-0.0012028	0.00252032	0.633718	18899	0.987488	No
Prostate	220	CXCL9	ENSG00000138755.5	4	76001275	76007488	0.0370061	0.0263615	0.161946	18899	0.928241	No
Prostate	220	ART3	ENSG00000156219.16	4	76011184	76112802	0.038272	0.0159794	0.0175482	18899	0.816975	No
Prostate	220	CXCL10	ENSG00000169245.5	4	76021117	76023497	0.0366899	0.026886	0.173912	18899	0.9356	No
Prostate	220	CXCL11	ENSG00000169248.12	4	76033682	76041415	0.0193903	0.0279664	0.488908	18899	0.979304	No
Prostate	220	NUP54	ENSG00000138750.14	4	76114659	76148515	-0.00531604	0.00306389	0.0842858	18899	0.895567	No
Prostate	220	SCARB2	ENSG00000138760.9	4	76158733	76234536	-0.00628634	0.00314421	0.0469392	18899	0.864919	No
Prostate	220	FAM47E	ENSG00000189157.13	4	76214040	76283780	-0.00286015	0.00702684	0.684424	18899	0.98999	No
Prostate	220	STBD1	ENSG00000118804.8	4	76306026	76311599	-0.00358276	0.00523425	0.49447	18899	0.979304	No
Prostate	220	CCDC158	ENSG00000163749.17	4	76313002	76421868	0.0129224	0.00943737	0.172464	18899	0.933163	No
Prostate	220	SHROOM3	ENSG00000138771.14	4	76435100	76783253	0.0030853	0.00610459	0.613835	18899	0.98651	No
Prostate	220	SOWAHB	ENSG00000186212.3	4	76894928	76898147	-0.00316127	0.0109855	0.773827	18899	0.993178	No
Prostate	220	SEPT11	ENSG00000138758.11	4	76949703	77040384	0.00416965	0.00388763	0.284782	18899	0.952828	No
Prostate	220	CCNI	ENSG00000118816.9	4	77047158	77076005	3.18677e-05	0.00307612	0.991745	18899	0.999342	No
Prostate	220	CCNG2	ENSG00000138764.14	4	77157151	77433388	-0.00525079	0.00535227	0.327771	18899	0.965568	No
Prostate	220	CXCL13	ENSG00000156234.7	4	77511753	77611834	-0.00460267	0.0228277	0.840416	18899	0.996209	No
Prostate	220	CNOT6L	ENSG00000138767.12	4	77713387	77819615	-0.0025321	0.00306071	0.409067	18899	0.973482	No
Prostate	220	MRPL1	ENSG00000169288.17	4	77862520	77952790	-0.00357482	0.00294819	0.226748	18899	0.950146	No
Prostate	220	FRAS1	ENSG00000138759.18	4	78057570	78544269	-0.0037187	0.0112875	0.742162	18899	0.992217	No
Prostate	220	ANXA3	ENSG00000138772.12	4	78551519	78610421	-0.00271767	0.00615166	0.659131	18899	0.98999	No
Prostate	220	LINC01094	ENSG00000251442.5	4	78645903	78682699	-0.00953621	0.0116072	0.412306	18899	0.973482	No
Prostate	220	BMP2K	ENSG00000138756.17	4	78776342	78910837	0.000593895	0.00443495	0.893608	18899	0.996682	No
Prostate	220	PAQR3	ENSG00000163291.14	4	78887127	78939438	-0.00216724	0.00431925	0.616391	18899	0.98651	No
Prostate	220	NAA11	ENSG00000156269.4	4	79225694	79326050	-0.0463384	0.0190245	0.0157471	18899	0.812685	No
Prostate	220	LINC00989	ENSG00000250334.5	4	79492416	79576460	0.0131777	0.0108601	0.226419	18899	0.950146	No
Prostate	220	RP11-234K19.1	ENSG00000251399.1	4	79596542	79597173	-0.0054642	0.0162498	0.737029	18899	0.992217	No
Prostate	220	RP11-452C8.1	ENSG00000248408.1	4	79663761	79696837	-0.00904833	0.0141191	0.522357	18899	0.982507	No
Prostate	220	PCAT4	ENSG00000251321.1	4	79827471	79877770	-0.0406646	0.0185236	0.0293056	18899	0.84123	No
Prostate	220	ANTXR2	ENSG00000163297.16	4	79901149	80125454	-0.00576461	0.00484334	0.235387	18899	0.952642	No
Prostate	220	PRDM8	ENSG00000152784.15	4	80183879	80204329	-0.00146424	0.00929878	0.875038	18899	0.996209	No
Prostate	220	BMP3	ENSG00000152785.6	4	81030965	81057531	0.00735738	0.018757	0.695298	18899	0.98999	No
Prostate	220	PRKG2	ENSG00000138669.9	4	81087370	81215117	0.0104196	0.0139193	0.455005	18899	0.977325	No
Prostate	220	RASGEF1B	ENSG00000138670.17	4	81426393	82044244	0.00635043	0.007125	0.373856	18899	0.973482	No
Prostate	220	RP11-127B20.2	ENSG00000273156.1	4	82344876	82345540	-0.0112802	0.00913063	0.218139	18899	0.947985	No
Prostate	220	HNRNPD	ENSG00000138668.18	4	82352498	82374300	-0.0028358	0.00245007	0.248488	18899	0.952828	No
Prostate	220	HNRNPDL	ENSG00000152795.17	4	82422564	82430408	-0.00142478	0.00282852	0.61502	18899	0.98651	No
Prostate	220	ENOPH1	ENSG00000145293.15	4	82430562	82461091	0.00249876	0.00283591	0.379324	18899	0.973482	No
Prostate	220	TMEM150C	ENSG00000249242.7	4	82483170	82562357	-0.000914247	0.00577202	0.874309	18899	0.996209	No
Prostate	220	SCD5	ENSG00000145284.11	4	82629539	82798857	-0.00114804	0.00492835	0.816043	18899	0.994758	No
Prostate	220	SEC31A	ENSG00000138674.16	4	82818661	82891266	0.00152234	0.00233081	0.514425	18899	0.980782	No
Prostate	220	THAP9	ENSG00000168152.12	4	82901076	82919969	0.00268155	0.00393788	0.49669	18899	0.979304	No
Prostate	220	LIN54	ENSG00000189308.10	4	82909973	83012926	-1.03584e-05	0.0033998	0.997572	18899	0.999804	No
Prostate	220	COPS4	ENSG00000138663.8	4	83034447	83075818	0.00156454	0.00257108	0.543544	18899	0.984033	No
Prostate	220	PLAC8	ENSG00000145287.10	4	83090048	83137075	0.00253226	0.00938855	0.787658	18899	0.993178	No
Prostate	220	COQ2	ENSG00000173085.13	4	83261536	83284914	0.00176738	0.00402496	0.661065	18899	0.98999	No
Prostate	220	HPSE	ENSG00000173083.14	4	83292461	83335153	-0.0121835	0.00958972	0.205405	18899	0.945929	No
Prostate	220	HELQ	ENSG00000163312.10	4	83407343	83455856	-0.00301951	0.00277779	0.27835	18899	0.952828	No
Prostate	220	MRPS18C	ENSG00000163319.10	4	83455965	83469735	-0.00307162	0.00383013	0.423536	18899	0.975909	No
Prostate	220	FAM175A	ENSG00000163322.13	4	83459517	83523348	-0.00202797	0.00338405	0.549676	18899	0.984185	No
Prostate	220	GPAT3	ENSG00000138678.10	4	83535914	83605875	-0.00641151	0.00734839	0.383989	18899	0.973482	No
Prostate	220	CDS1	ENSG00000163624.5	4	84582979	84651338	0.0055968	0.00528298	0.290707	18899	0.954827	No
Prostate	220	WDFY3	ENSG00000163625.15	4	84669610	84966391	0.00336397	0.00206882	0.105533	18899	0.907662	No
Prostate	220	ARHGAP24	ENSG00000138639.17	4	85475114	86002670	-0.00566562	0.00581245	0.330878	18899	0.965568	No
Prostate	220	MAPK10	ENSG00000109339.19	4	86010395	86594131	0.0012283	0.00558027	0.826009	18899	0.994758	No
Prostate	220	PTPN13	ENSG00000163629.12	4	86594315	86815171	0.00362492	0.00405538	0.372484	18899	0.973482	No
Prostate	220	SLC10A6	ENSG00000145283.7	4	86823468	86849263	-0.00736521	0.0135917	0.588503	18899	0.98651	No
Prostate	220	C4orf36	ENSG00000163633.10	4	86876205	86936202	-0.00435603	0.00445358	0.329221	18899	0.965568	No
Prostate	220	AFF1	ENSG00000172493.20	4	86935002	87141054	-0.00508403	0.00293437	0.0847276	18899	0.895567	No
Prostate	220	KLHL8	ENSG00000145332.13	4	87160103	87240314	0.00335692	0.00378424	0.376113	18899	0.973482	No
Prostate	220	HSD17B13	ENSG00000170509.11	4	87303789	87322906	-0.0120666	0.0160044	0.451771	18899	0.977325	No
Prostate	220	HSD17B11	ENSG00000198189.10	4	87336610	87391386	-0.00518828	0.00441707	0.241566	18899	0.952828	No
Prostate	220	NUDT9	ENSG00000170502.12	4	87422582	87459454	-0.00384154	0.00311961	0.219628	18899	0.950061	No
Prostate	220	RP11-710E1.2	ENSG00000272856.1	4	87460807	87462280	-0.0116298	0.0177397	0.512856	18899	0.980782	No
Prostate	220	SPARCL1	ENSG00000152583.12	4	87473335	87531061	0.0043837	0.00538046	0.416198	18899	0.974297	No
Prostate	220	SPP1	ENSG00000118785.13	4	87975650	87983426	0.0096999	0.0155958	0.534687	18899	0.983793	No
Prostate	220	PKD2	ENSG00000118762.7	4	88007668	88077777	-0.000273685	0.00241688	0.909956	18899	0.996682	No
Prostate	220	ABCG2	ENSG00000118777.10	4	88090264	88231322	0.0003398	0.0093042	0.970904	18899	0.999309	No
Prostate	220	PPM1K	ENSG00000163644.14	4	88257620	88284769	0.00275184	0.00593452	0.643372	18899	0.988334	No
Prostate	220	RP11-10L7.1	ENSG00000246375.2	4	88284942	88331421	0.0352247	0.015321	0.0225421	18899	0.83496	No
Prostate	220	HERC6	ENSG00000138642.14	4	88378739	88443111	0.00453178	0.00615897	0.462722	18899	0.978314	No
Prostate	220	HERC5	ENSG00000138646.8	4	88457117	88506163	-0.00469664	0.00476449	0.325454	18899	0.965568	No
Prostate	220	HERC3	ENSG00000138641.15	4	88522030	88708542	0.00864006	0.00368907	0.0201707	18899	0.83496	No
Prostate	220	NAP1L5	ENSG00000177432.6	4	88695915	88698235	-0.00165944	0.00566595	0.769921	18899	0.993178	No
Prostate	220	FAM13A	ENSG00000138640.14	4	88725955	89111398	-0.00462259	0.00372063	0.215551	18899	0.947985	No
Prostate	220	TIGD2	ENSG00000180346.3	4	89111500	89114899	-0.00982806	0.00470875	0.0381508	18899	0.852121	No
Prostate	220	RP11-84C13.2	ENSG00000270720.1	4	89119284	89119871	0.00265849	0.0142943	0.852649	18899	0.996209	No
Prostate	220	GPRIN3	ENSG00000185477.4	4	89236386	89308010	0.00173458	0.00544398	0.750348	18899	0.992217	No
Prostate	220	SNCA	ENSG00000145335.15	4	89724099	89838260	-0.00986782	0.00703416	0.16223	18899	0.928241	No
Prostate	220	MMRN1	ENSG00000138722.9	4	89879532	89954629	-0.00481678	0.0155066	0.75641	18899	0.992217	No
Prostate	220	CCSER1	ENSG00000184305.14	4	90127535	91601913	-0.0103232	0.00667491	0.123564	18899	0.917203	No
Prostate	220	SMARCAD1	ENSG00000163104.17	4	94207611	94291292	-0.00185087	0.00240117	0.441732	18899	0.976896	No
Prostate	220	HPGDS	ENSG00000163106.10	4	94298535	94342876	0.0089822	0.0131997	0.496991	18899	0.979304	No
Prostate	220	PDLIM5	ENSG00000163110.14	4	94451857	94668227	-0.00458831	0.0068292	0.502452	18899	0.979304	No
Prostate	220	BMPR1B-AS1	ENSG00000249599.1	4	94743800	94757533	-0.00442493	0.0127205	0.728316	18899	0.991986	No
Prostate	220	BMPR1B	ENSG00000138696.10	4	94757968	95158448	-0.00430366	0.00879666	0.625215	18899	0.987488	No
Prostate	220	UNC5C	ENSG00000182168.14	4	95162504	95549128	0.00394655	0.00656193	0.548241	18899	0.984185	No
Prostate	220	STPG2	ENSG00000163116.9	4	97184093	98143240	-0.00990929	0.0130081	0.447099	18899	0.977325	No
Prostate	220	RAP1GDS1	ENSG00000138698.14	4	98261384	98443861	0.00476309	0.00291532	0.103888	18899	0.9062	No
Prostate	220	TSPAN5	ENSG00000168785.7	4	98470367	98658629	0.0145364	0.00560019	0.010147	18899	0.812685	No
Prostate	220	EIF4E	ENSG00000151247.12	4	98871684	98930637	0.00239689	0.00289252	0.408301	18899	0.973482	No
Prostate	220	METAP1	ENSG00000164024.11	4	98995620	99062813	-0.00277652	0.00277204	0.317753	18899	0.965568	No
Prostate	220	RP11-571L19.8	ENSG00000272777.1	4	99067256	99068125	-0.00512018	0.00678357	0.451271	18899	0.977325	No
Prostate	220	ADH5	ENSG00000197894.10	4	99070978	99088801	0.0020176	0.00351639	0.566775	18899	0.985937	No
Prostate	220	ADH4	ENSG00000198099.8	4	99123657	99157792	-0.00648744	0.0215465	0.763662	18899	0.992961	No
Prostate	220	ADH6	ENSG00000172955.17	4	99202638	99219537	0.0111689	0.0105155	0.289464	18899	0.953639	No
Prostate	220	ADH1A	ENSG00000187758.7	4	99276367	99291028	0.0282845	0.0162098	0.0825546	18899	0.893273	No
Prostate	220	ADH1B	ENSG00000196616.13	4	99304964	99321401	0.00137012	0.0153274	0.928862	18899	0.998257	No
Prostate	220	ADH1C	ENSG00000248144.5	4	99336492	99353027	-0.00943895	0.0130334	0.469789	18899	0.978951	No
Prostate	220	TRMT10A	ENSG00000145331.13	4	99546709	99564032	-0.00338905	0.00420174	0.420875	18899	0.975156	No
Prostate	220	MTTP	ENSG00000138823.13	4	99563761	99623999	-0.00240129	0.0211576	0.909753	18899	0.996682	No
Prostate	220	RP11-766F14.2	ENSG00000248713.1	4	99636529	99654648	0.00139775	0.0248086	0.955127	18899	0.999309	No
Prostate	220	DAPP1	ENSG00000070190.12	4	99816833	99870154	0.00488226	0.0111858	0.662971	18899	0.98999	No
Prostate	220	LAMTOR3	ENSG00000109270.12	4	99878336	99894490	1.97956e-05	0.00242664	0.993499	18899	0.999418	No
Prostate	220	DNAJB14	ENSG00000164031.16	4	99896248	99946726	-0.00136041	0.00302778	0.6537	18899	0.98999	No
Prostate	220	H2AFZ	ENSG00000164032.11	4	99948088	99950388	0.000261285	0.00431631	0.951791	18899	0.999309	No
Prostate	220	DDIT4L	ENSG00000145358.6	4	100185870	100190782	0.00542714	0.0100319	0.589125	18899	0.98651	No
Prostate	220	EMCN	ENSG00000164035.9	4	100395341	100880126	0.0157136	0.00733188	0.0333181	18899	0.852121	No
Prostate	220	PPP3CA	ENSG00000138814.16	4	101023409	101348278	0.00444912	0.00519089	0.392425	18899	0.973482	No
Prostate	220	FLJ20021	ENSG00000254531.1	4	101347780	101348883	0.0111119	0.007413	0.135474	18899	0.920566	No
Prostate	220	BANK1	ENSG00000153064.11	4	101411286	102074812	0.00967823	0.00907283	0.287394	18899	0.952828	No
Prostate	220	SLC39A8	ENSG00000138821.12	4	102251041	102385510	-0.00018339	0.00714359	0.979545	18899	0.999342	No
Prostate	220	RP11-499E18.1	ENSG00000248161.5	4	102418602	102450010	0.0163583	0.00862007	0.0591914	18899	0.878606	No
Prostate	220	NFKB1	ENSG00000109320.11	4	102501329	102617302	0.00286695	0.00323751	0.376939	18899	0.973482	No
Prostate	220	MANBA	ENSG00000109323.8	4	102631893	102760994	-0.00568987	0.004089	0.165634	18899	0.929906	No
Prostate	220	UBE2D3	ENSG00000109332.19	4	102794383	102868896	-0.00276306	0.00190618	0.148771	18899	0.921457	No
Prostate	220	CISD2	ENSG00000145354.9	4	102868978	102889242	-0.00423287	0.00325252	0.19463	18899	0.944272	No
Prostate	220	SLC9B1	ENSG00000164037.16	4	102885048	103019739	-0.00218396	0.00748688	0.770818	18899	0.993178	No
Prostate	220	SLC9B2	ENSG00000164038.14	4	103019868	103085829	-0.00294795	0.00405357	0.467932	18899	0.978951	No
Prostate	220	BDH2	ENSG00000164039.14	4	103079435	103099883	0.00195182	0.00537394	0.716842	18899	0.990756	No
Prostate	220	CENPE	ENSG00000138778.11	4	103105806	103198409	0.00252487	0.00848264	0.766281	18899	0.993178	No
Prostate	220	RP11-328K4.1	ENSG00000248740.5	4	103256159	103453658	0.0394463	0.0239858	0.101646	18899	0.9062	No
Prostate	220	CXXC4	ENSG00000168772.10	4	104468312	104494901	-0.00893353	0.00899084	0.321618	18899	0.965568	No
Prostate	220	AC004069.2	ENSG00000251259.1	4	105137280	105140619	-0.0316259	0.00985839	0.00155891	18899	0.771257	No
Prostate	220	TET2	ENSG00000168769.13	4	105145875	105279816	0.00080562	0.00306515	0.792953	18899	0.993178	No
Prostate	220	PPA2	ENSG00000138777.19	4	105369077	105474081	0.00137295	0.00314077	0.662487	18899	0.98999	No
Prostate	220	ARHGEF38	ENSG00000236699.8	4	105552620	105707918	0.0171262	0.0109134	0.11818	18899	0.917007	No
Prostate	220	INTS12	ENSG00000138785.14	4	105682627	105895986	0.00477533	0.003492	0.173017	18899	0.934067	No
Prostate	220	GSTCD	ENSG00000138780.14	4	105709109	105847728	-0.00142279	0.00400064	0.722488	18899	0.991509	No
Prostate	220	NPNT	ENSG00000168743.12	4	105894775	106004027	-0.00873101	0.00722549	0.228349	18899	0.950146	No
Prostate	220	TBCK	ENSG00000145348.16	4	106041599	106321495	-0.00543755	0.0030326	0.0744942	18899	0.890449	No
Prostate	220	AIMP1	ENSG00000164022.16	4	106315544	106349226	0.00136133	0.00229089	0.553031	18899	0.985086	No
Prostate	220	DKK2	ENSG00000155011.8	4	106921802	107283806	0.0282448	0.0172774	0.103682	18899	0.9062	No
Prostate	220	PAPSS1	ENSG00000138801.8	4	107590276	107720452	0.00272851	0.00303628	0.36994	18899	0.973482	No
Prostate	220	SGMS2	ENSG00000164023.14	4	107824563	107915047	0.00399303	0.00561491	0.47783	18899	0.978951	No
Prostate	220	CYP2U1	ENSG00000155016.17	4	107931369	107953457	0.00282437	0.00490471	0.565372	18899	0.985688	No
Prostate	220	HADH	ENSG00000138796.16	4	107989714	108035175	0.00238891	0.00324272	0.462178	18899	0.978314	No
Prostate	220	LEF1	ENSG00000138795.9	4	108047545	108168956	0.00712673	0.00861945	0.409335	18899	0.973482	No
Prostate	220	RPL34-AS1	ENSG00000234492.4	4	108538190	108620460	0.0170099	0.0174669	0.331328	18899	0.965568	No
Prostate	220	RPL34	ENSG00000109475.16	4	108620566	108630412	0.000331765	0.0034522	0.923536	18899	0.997629	No
Prostate	220	OSTC	ENSG00000198856.12	4	108650584	108667820	-0.00502716	0.00285558	0.0798724	18899	0.890989	No
Prostate	220	ETNPPL	ENSG00000164089.8	4	108742040	108763054	0.0463553	0.0268011	0.0852598	18899	0.895777	No
Prostate	220	COL25A1	ENSG00000188517.14	4	108810721	109302657	0.000466557	0.0115263	0.967753	18899	0.999309	No
Prostate	220	SEC24B	ENSG00000138802.11	4	109433818	109540896	0.000933606	0.00205233	0.649679	18899	0.988951	No
Prostate	220	MCUB	ENSG00000005059.15	4	109560205	109688621	-0.00278464	0.0052192	0.59426	18899	0.98651	No
Prostate	220	CASP6	ENSG00000138794.9	4	109688727	109703583	0.00116354	0.00356268	0.744321	18899	0.992217	No
Prostate	220	PLA2G12A	ENSG00000123739.10	4	109709989	109730077	-0.00170805	0.00331762	0.607236	18899	0.98651	No
Prostate	220	CFI	ENSG00000205403.12	4	109740694	109802179	0.00338708	0.00786777	0.667299	18899	0.98999	No
Prostate	220	RP11-602N24.3	ENSG00000272795.1	4	109815047	109815410	0.00895435	0.0182089	0.623436	18899	0.987041	No
Prostate	220	GAR1	ENSG00000109534.16	4	109815510	109824740	4.55874e-06	0.00354956	0.998977	18899	0.999804	No
Prostate	220	RRH	ENSG00000180245.4	4	109827994	109844604	-0.00904583	0.0153426	0.556138	18899	0.985412	No
Prostate	220	LRIT3	ENSG00000183423.11	4	109848202	109872315	-0.0143248	0.00833881	0.0873881	18899	0.899514	No
Prostate	220	EGF	ENSG00000138798.11	4	109912884	110012266	-0.00572415	0.0120955	0.636559	18899	0.987488	No
Prostate	220	ELOVL6	ENSG00000170522.9	4	110045846	110199199	-0.00351642	0.00577906	0.543569	18899	0.984033	No
Prostate	220	ENPEP	ENSG00000138792.9	4	110365733	110565285	-0.00660874	0.00850137	0.437867	18899	0.976211	No
Prostate	220	PITX2	ENSG00000164093.15	4	110617423	110642123	-0.00535545	0.0287785	0.852563	18899	0.996209	No
Prostate	220	C4orf32	ENSG00000174749.5	4	112145397	112195256	-0.00215064	0.00471115	0.648531	18899	0.988951	No
Prostate	220	AP1AR	ENSG00000138660.11	4	112231737	112270047	0.000446955	0.00360375	0.901421	18899	0.996682	No
Prostate	220	RP11-73K9.3	ENSG00000272567.1	4	112272968	112273316	-0.0158484	0.0160512	0.32467	18899	0.965568	No
Prostate	220	TIFA	ENSG00000145365.10	4	112274542	112285903	0.000610302	0.00488899	0.900783	18899	0.996682	No
Prostate	220	ALPK1	ENSG00000073331.17	4	112285509	112442606	-0.00579423	0.00441507	0.190913	18899	0.944272	No
Prostate	220	ZGRF1	ENSG00000138658.15	4	112539333	112636963	0.00578103	0.00598025	0.33488	18899	0.965568	No
Prostate	220	LARP7	ENSG00000174720.15	4	112636990	112657592	0.000647102	0.00263442	0.80622	18899	0.99388	No
Prostate	220	ANK2	ENSG00000145362.17	4	112818109	113383740	0.0129397	0.00620769	0.0384011	18899	0.852121	No
Prostate	220	CAMK2D	ENSG00000145349.16	4	113451032	113761927	0.00719514	0.0040976	0.0806449	18899	0.890989	No
Prostate	220	ARSJ	ENSG00000180801.13	4	113900284	113979727	-0.00645426	0.00483938	0.183836	18899	0.942058	No
Prostate	220	UGT8	ENSG00000174607.10	4	114598455	114678224	-0.0081355	0.012537	0.517144	18899	0.980782	No
Prostate	220	NDST4	ENSG00000138653.9	4	114827763	115113876	0.0304738	0.0178605	0.0895354	18899	0.899837	No
Prostate	220	TRAM1L1	ENSG00000174599.5	4	117083554	117085576	-0.00219937	0.0074676	0.768668	18899	0.993178	No
Prostate	220	NDST3	ENSG00000164100.8	4	118034345	118258648	-0.00364414	0.0181995	0.841503	18899	0.996209	No
Prostate	220	SNHG8	ENSG00000269893.6	4	118278709	118279823	-0.000162821	0.00512171	0.974671	18899	0.999342	No
Prostate	220	PRSS12	ENSG00000164099.3	4	118280038	118353003	-0.00542153	0.0123148	0.66024	18899	0.98999	No
Prostate	220	RP11-384K6.8	ENSG00000281731.2	4	118664087	118685341	0.017382	0.0151645	0.253084	18899	0.952828	No
Prostate	220	METTL14	ENSG00000145388.14	4	118685368	118715433	0.000693977	0.00247918	0.77983	18899	0.993178	No
Prostate	220	SEC24D	ENSG00000150961.14	4	118722823	118838683	0.00244567	0.00362778	0.501002	18899	0.979304	No
Prostate	220	SYNPO2	ENSG00000172403.10	4	118850688	119061247	0.0061416	0.00541945	0.25848	18899	0.952828	No
Prostate	220	MYOZ2	ENSG00000172399.5	4	119135784	119187789	0.0272779	0.0106766	0.0113723	18899	0.812685	No
Prostate	220	USP53	ENSG00000145390.11	4	119212645	119295517	0.0018309	0.00484087	0.705675	18899	0.98999	No
Prostate	220	C4orf3	ENSG00000164096.12	4	119296419	119304445	0.00266475	0.00271823	0.328123	18899	0.965568	No
Prostate	220	PDE5A	ENSG00000138735.15	4	119494395	119628991	0.00675343	0.00542321	0.2145	18899	0.947985	No
Prostate	220	RP11-700N1.1	ENSG00000250392.2	4	119939540	119964293	0.037011	0.0227183	0.104875	18899	0.907075	No
Prostate	220	MAD2L1	ENSG00000164109.13	4	120055608	120067074	0.00597715	0.006494	0.358478	18899	0.972191	No
Prostate	220	PRDM5	ENSG00000138738.10	4	120684919	120922870	-0.000250975	0.00395637	0.949484	18899	0.999309	No
Prostate	220	NDNF	ENSG00000173376.13	4	121035613	121073021	0.0023007	0.00796813	0.773084	18899	0.993178	No
Prostate	220	TNIP3	ENSG00000050730.15	4	121131408	121227466	0.0403377	0.0242028	0.0971643	18899	0.904278	No
Prostate	220	QRFPR	ENSG00000186867.10	4	121329312	121381059	-0.0326946	0.0246069	0.185483	18899	0.943048	No
Prostate	220	ANXA5	ENSG00000164111.14	4	121667955	121697113	0.00144573	0.00328533	0.660377	18899	0.98999	No
Prostate	220	TMEM155	ENSG00000164112.12	4	121758933	121764294	0.00705524	0.015968	0.659091	18899	0.98999	No
Prostate	220	EXOSC9	ENSG00000123737.12	4	121801317	121816443	-0.00101518	0.00287984	0.72483	18899	0.991509	No
Prostate	220	CCNA2	ENSG00000145386.9	4	121816448	121823933	0.00330361	0.00609671	0.588519	18899	0.98651	No
Prostate	220	BBS7	ENSG00000138686.9	4	121824440	121870497	0.00264534	0.00284851	0.354188	18899	0.972191	No
Prostate	220	TRPC3	ENSG00000138741.10	4	121879027	121951754	0.000612574	0.0129936	0.962446	18899	0.999309	No
Prostate	220	KIAA1109	ENSG00000138688.15	4	122152333	122362758	0.00228158	0.00265539	0.391257	18899	0.973482	No
Prostate	220	BBS12	ENSG00000181004.9	4	122732702	122744943	-0.00178447	0.00457523	0.696935	18899	0.98999	No
Prostate	220	FGF2	ENSG00000138685.13	4	122826708	122898236	-0.00186899	0.00486746	0.701408	18899	0.98999	No
Prostate	220	NUDT6	ENSG00000170917.13	4	122888697	122922968	-0.0129335	0.00518118	0.0133677	18899	0.812685	No
Prostate	220	SPATA5	ENSG00000145375.7	4	122923074	123319450	-0.000104142	0.00401477	0.979332	18899	0.999342	No
Prostate	220	SPRY1	ENSG00000164056.10	4	123396795	123403760	-0.002367	0.00733728	0.747339	18899	0.992217	No
Prostate	220	LINC01091	ENSG00000249464.5	4	123650267	123930406	-0.00751	0.0115039	0.514629	18899	0.980782	No
Prostate	220	RP11-93I21.3	ENSG00000261083.1	4	124499942	124558434	-0.0228069	0.0147171	0.122813	18899	0.917203	No
Prostate	220	ANKRD50	ENSG00000151458.11	4	124664052	124712732	-0.00444255	0.00475549	0.351342	18899	0.972191	No
Prostate	220	FAT4	ENSG00000196159.11	4	125316399	125492932	0.00399748	0.00483317	0.409181	18899	0.973482	No
Prostate	220	RP11-125O18.1	ENSG00000248491.5	4	127096891	127470569	-0.0213298	0.0245507	0.386005	18899	0.973482	No
Prostate	220	INTU	ENSG00000164066.12	4	127623271	127726737	0.00117106	0.00422301	0.781836	18899	0.993178	No
Prostate	220	HSPA4L	ENSG00000164070.11	4	127781821	127840197	0.0022225	0.00603738	0.713175	18899	0.990644	No
Prostate	220	PLK4	ENSG00000142731.10	4	127880861	127899195	-0.00341713	0.00668422	0.609764	18899	0.98651	No
Prostate	220	MFSD8	ENSG00000164073.9	4	127917805	127965953	-0.000173775	0.00247476	0.94409	18899	0.999309	No
Prostate	220	ABHD18	ENSG00000164074.14	4	127965483	128039711	-0.00319808	0.00283261	0.260254	18899	0.952828	No
Prostate	220	LARP1B	ENSG00000138709.17	4	128061268	128222931	-0.00140999	0.00313073	0.652937	18899	0.98991	No
Prostate	220	PGRMC2	ENSG00000164040.16	4	128269237	128288829	-0.0110261	0.00299854	0.000303768	18899	0.5219	No
Prostate	220	RP11-420A23.1	ENSG00000251432.6	4	128292751	128519394	0.00348345	0.006694	0.603377	18899	0.98651	No
Prostate	220	RP11-130C6.1	ENSG00000273077.1	4	128552590	128553416	0.0122491	0.0207159	0.555	18899	0.985399	No
Prostate	220	RP11-184M15.1	ENSG00000248187.1	4	128567972	128570531	0.0088769	0.0266641	0.73955	18899	0.992217	No
Prostate	220	JADE1	ENSG00000077684.15	4	128809623	128875224	0.00252522	0.00564798	0.65529	18899	0.98999	No
Prostate	220	SCLT1	ENSG00000151466.11	4	128864921	129093316	-0.00370652	0.00341841	0.279558	18899	0.952828	No
Prostate	220	C4orf33	ENSG00000151470.12	4	129093608	129116640	0.00152467	0.00514167	0.767135	18899	0.993178	No
Prostate	220	RP11-614F17.2	ENSG00000251676.1	4	131773302	131791482	-0.0159689	0.032384	0.622481	18899	0.986712	No
Prostate	220	RP11-9G1.3	ENSG00000250241.5	4	133075311	133149116	0.031546	0.0125172	0.0125179	18899	0.812685	No
Prostate	220	PCDH10	ENSG00000138650.8	4	133149315	133194700	0.0143221	0.00932524	0.126174	18899	0.917203	No
Prostate	220	RP11-427M20.1	ENSG00000251388.1	4	133871246	134010690	-0.0050331	0.0178954	0.778811	18899	0.993178	No
Prostate	220	PABPC4L	ENSG00000254535.3	4	134196333	134201748	0.00259125	0.00551262	0.638831	18899	0.987488	No
Prostate	220	PCDH18	ENSG00000189184.11	4	137518918	137532494	0.00355175	0.00622975	0.569238	18899	0.986308	No
Prostate	220	LINC02172	ENSG00000251632.1	4	137545731	137603430	-0.000804147	0.0215221	0.970233	18899	0.999309	No
Prostate	220	SLC7A11	ENSG00000151012.13	4	138164097	138242349	0.00788898	0.0133585	0.555489	18899	0.985399	No
Prostate	220	NOCT	ENSG00000151014.5	4	139015789	139045939	0.0127132	0.00671646	0.0598377	18899	0.878606	No
Prostate	220	ELF2	ENSG00000109381.19	4	139028112	139177218	-0.00227891	0.00303187	0.453155	18899	0.977325	No
Prostate	220	MGARP	ENSG00000137463.4	4	139266163	139280338	0.00457567	0.00936887	0.625813	18899	0.987488	No
Prostate	220	NDUFC1	ENSG00000109390.11	4	139289917	139302551	0.00263891	0.00290915	0.365452	18899	0.973482	No
Prostate	220	NAA15	ENSG00000164134.12	4	139301455	139420033	0.00558766	0.00267131	0.0377379	18899	0.852121	No
Prostate	220	RAB33B	ENSG00000172007.5	4	139454035	139476609	-0.00287305	0.00407656	0.48178	18899	0.978951	No
Prostate	220	SETD7	ENSG00000145391.13	4	139495941	139606699	-0.000406182	0.00306995	0.894874	18899	0.996682	No
Prostate	220	MGST2	ENSG00000085871.8	4	139665768	139740745	-0.0010717	0.00390322	0.783935	18899	0.993178	No
Prostate	220	MAML3	ENSG00000196782.12	4	139716753	140154184	-0.00517629	0.00389385	0.185262	18899	0.943048	No
Prostate	220	SCOC	ENSG00000153130.17	4	140257286	140385726	0.00115457	0.00381874	0.762709	18899	0.992961	No
Prostate	220	CLGN	ENSG00000153132.12	4	140388455	140427968	-0.0233431	0.0103656	0.0254211	18899	0.835984	No
Prostate	220	ELMOD2	ENSG00000179387.9	4	140524158	140553770	-0.00313568	0.00342417	0.360912	18899	0.973021	No
Prostate	220	TBC1D9	ENSG00000109436.7	4	140620765	140756120	-0.00610693	0.00420777	0.148266	18899	0.921457	No
Prostate	220	RP11-102N12.3	ENSG00000273472.1	4	140756528	140757921	-0.0115208	0.00797503	0.15015	18899	0.921457	No
Prostate	220	RNF150	ENSG00000170153.10	4	140859807	141212877	-0.00157451	0.00574085	0.784168	18899	0.993178	No
Prostate	220	ZNF330	ENSG00000109445.10	4	141220887	141234697	-0.00256597	0.00272246	0.347077	18899	0.972191	No
Prostate	220	RP11-362F19.1	ENSG00000248810.1	4	141319450	141332618	-0.000584898	0.0221007	0.978913	18899	0.999342	No
Prostate	220	IL15	ENSG00000164136.16	4	141636599	141733987	0.0182051	0.00588244	0.00225439	18899	0.771257	No
Prostate	220	INPP4B	ENSG00000109452.12	4	142023160	142847432	-0.00346979	0.00600091	0.563779	18899	0.98549	No
Prostate	220	USP38	ENSG00000170185.9	4	143184917	143223830	3.4473e-05	0.00276893	0.990079	18899	0.999342	No
Prostate	220	GAB1	ENSG00000109458.8	4	143336762	143474568	0.00283386	0.00319104	0.375583	18899	0.973482	No
Prostate	220	SMARCA5	ENSG00000153147.5	4	143513463	143557486	-0.000556137	0.00222903	0.803235	18899	0.993399	No
Prostate	220	GYPE	ENSG00000197465.13	4	143870867	143905563	-0.00365097	0.0128221	0.77614	18899	0.993178	No
Prostate	220	RP11-673E1.1	ENSG00000251600.5	4	143912331	143982454	-0.0101293	0.0201859	0.616365	18899	0.98651	No
Prostate	220	HHIP	ENSG00000164161.9	4	144646021	144745271	-0.00856871	0.0146097	0.558201	18899	0.98549	No
Prostate	220	ANAPC10	ENSG00000164162.12	4	144967112	145098541	-0.000425727	0.00313578	0.892145	18899	0.996682	No
Prostate	220	ABCE1	ENSG00000164163.10	4	145098217	145129179	0.00390026	0.00267952	0.147092	18899	0.921457	No
Prostate	220	OTUD4	ENSG00000164164.15	4	145110838	145180161	0.0036453	0.00276933	0.189591	18899	0.944272	No
Prostate	220	RP11-142A22.4	ENSG00000272727.1	4	145335263	145340421	-0.0258966	0.0252715	0.306737	18899	0.962547	No
Prostate	220	SMAD1	ENSG00000170365.9	4	145481194	145558079	0.00338611	0.00453267	0.455923	18899	0.977325	No
Prostate	220	MMAA	ENSG00000151611.13	4	145618263	145660035	-8.88707e-05	0.00327871	0.978403	18899	0.999342	No
Prostate	220	ZNF827	ENSG00000151612.15	4	145757627	145938635	-0.000732937	0.00672121	0.913275	18899	0.996682	No
Prostate	220	RP11-203B7.2	ENSG00000260303.1	4	146052604	146056762	0.026016	0.0190097	0.172687	18899	0.933794	No
Prostate	220	LINC01095	ENSG00000248809.5	4	146109455	146121913	0.000523602	0.0170061	0.975469	18899	0.999342	No
Prostate	220	LSM6	ENSG00000164167.10	4	146175685	146200000	-0.0044114	0.0042217	0.297328	18899	0.957782	No
Prostate	220	RP11-6L6.2	ENSG00000250673.2	4	146214515	146230878	-0.0154383	0.0142195	0.278925	18899	0.952828	No
Prostate	220	SLC10A7	ENSG00000120519.14	4	146253975	146521964	0.000764945	0.00390538	0.844913	18899	0.996209	No
Prostate	220	EDNRA	ENSG00000151617.15	4	147480917	147544954	-0.00536221	0.0055651	0.33645	18899	0.965568	No
Prostate	220	RP11-752L20.5	ENSG00000251688.1	4	147567606	147594587	-0.0625474	0.0259416	0.0168185	18899	0.812685	No
Prostate	220	TMEM184C	ENSG00000164168.7	4	147617383	147672044	-0.00330163	0.00267742	0.218987	18899	0.94901	No
Prostate	220	PRMT9	ENSG00000164169.12	4	147637785	147684230	-0.0050214	0.00498001	0.314535	18899	0.965568	No
Prostate	220	ARHGAP10	ENSG00000071205.11	4	147732063	148072780	0.00174577	0.00410335	0.670971	18899	0.98999	No
Prostate	220	NR3C2	ENSG00000151623.14	4	148078762	148444698	0.00764284	0.00491433	0.121492	18899	0.917203	No
Prostate	220	DCLK2	ENSG00000170390.15	4	150078274	150257457	0.00947278	0.00481725	0.0506465	18899	0.864919	No
Prostate	220	LRBA	ENSG00000198589.10	4	150264531	151015497	0.00474572	0.00329115	0.150892	18899	0.921457	No
Prostate	220	MAB21L2	ENSG00000181541.5	4	150581922	150584693	0.0027739	0.0175369	0.87448	18899	0.996209	No
Prostate	220	RPS3A	ENSG00000145425.9	4	151099573	151104652	0.00293838	0.00323575	0.36493	18899	0.973482	No
Prostate	220	SH3D19	ENSG00000109686.17	4	151102751	151325632	0.00647762	0.00472352	0.171816	18899	0.933163	No
Prostate	220	RP11-731D1.4	ENSG00000270265.1	4	151333775	151353224	0.0203792	0.0173746	0.242235	18899	0.952828	No
Prostate	220	RP11-610P16.1	ENSG00000251611.1	4	151407551	151408835	-0.0131311	0.0165273	0.427849	18899	0.976211	No
Prostate	220	FAM160A1	ENSG00000164142.15	4	151409216	151663632	0.000542635	0.00686662	0.937093	18899	0.998817	No
Prostate	220	GATB	ENSG00000059691.11	4	151670504	151761023	0.00327319	0.00339577	0.33627	18899	0.965568	No
Prostate	220	RP11-18H21.1	ENSG00000245954.6	4	152100754	152104720	-0.0135276	0.0266692	0.612555	18899	0.98651	No
Prostate	220	RP11-461L13.3	ENSG00000270750.1	4	152320544	152321044	0.00241335	0.0204287	0.90608	18899	0.996682	No
Prostate	220	FBXW7	ENSG00000109670.13	4	152321259	152536101	0.000566457	0.00300877	0.850859	18899	0.996209	No
Prostate	220	DKFZP434I0714	ENSG00000268471.6	4	152536264	152539263	0.00573817	0.00371637	0.124179	18899	0.917203	No
Prostate	220	TMEM154	ENSG00000170006.11	4	152618632	152680165	-0.00772842	0.00679495	0.256755	18899	0.952828	No
Prostate	220	TIGD4	ENSG00000169989.2	4	152769354	152779764	0.00428412	0.00838845	0.610119	18899	0.98651	No
Prostate	220	ARFIP1	ENSG00000164144.15	4	152779937	152918463	0.00170367	0.00323139	0.598628	18899	0.98651	No
Prostate	220	FHDC1	ENSG00000137460.8	4	152936352	152979696	0.0168911	0.0072114	0.0201599	18899	0.83496	No
Prostate	220	TRIM2	ENSG00000109654.14	4	153152342	153339320	0.000149243	0.00406055	0.970718	18899	0.999309	No
Prostate	220	MND1	ENSG00000121211.7	4	153344649	153415118	-0.00534665	0.0132502	0.687004	18899	0.98999	No
Prostate	220	KIAA0922	ENSG00000121210.15	4	153466346	153636711	0.00732076	0.00656776	0.266352	18899	0.952828	No
Prostate	220	TLR2	ENSG00000137462.6	4	153701500	153705699	0.00260452	0.007447	0.726905	18899	0.991509	No
Prostate	220	RNF175	ENSG00000145428.14	4	153710125	153760235	0.0147134	0.0071696	0.041467	18899	0.852392	No
Prostate	220	SFRP2	ENSG00000145423.4	4	153780592	153789120	-0.003243	0.0104781	0.757265	18899	0.992468	No
Prostate	220	DCHS2	ENSG00000197410.12	4	154232037	154491716	-0.0178461	0.0116982	0.128721	18899	0.917203	No
Prostate	220	PLRG1	ENSG00000171566.11	4	154535006	154550435	-0.00330642	0.00228055	0.148688	18899	0.921457	No
Prostate	220	FGB	ENSG00000171564.11	4	154562956	154571086	-0.0207338	0.0350488	0.554814	18899	0.985399	No
Prostate	220	FGA	ENSG00000171560.14	4	154583126	154590766	-0.0175874	0.0362481	0.628074	18899	0.987488	No
Prostate	220	FGG	ENSG00000171557.16	4	154604134	154612967	-0.0222253	0.0337489	0.51095	18899	0.980782	No
Prostate	220	LRAT	ENSG00000121207.11	4	154626945	154753118	0.00076413	0.0114142	0.946693	18899	0.999309	No
Prostate	220	RBM46	ENSG00000151962.7	4	154781213	154828813	0.00769953	0.0230765	0.738995	18899	0.992217	No
Prostate	220	NPY2R	ENSG00000185149.5	4	155208629	155217078	-0.00870835	0.0295371	0.768434	18899	0.993178	No
Prostate	220	MAP9	ENSG00000164114.18	4	155342658	155376970	0.00272351	0.00455771	0.550816	18899	0.984185	No
Prostate	220	GUCY1A3	ENSG00000164116.16	4	155666711	155732349	0.0132739	0.0066385	0.0469181	18899	0.864919	No
Prostate	220	GUCY1B3	ENSG00000061918.12	4	155758992	155807591	0.00935494	0.00555818	0.0939327	18899	0.903478	No
Prostate	220	TDO2	ENSG00000151790.8	4	155854738	155920406	0.0332896	0.0273868	0.225609	18899	0.950146	No
Prostate	220	CTSO	ENSG00000256043.2	4	155924118	155953917	-0.000961297	0.00351266	0.784626	18899	0.993178	No
Prostate	220	PDGFC	ENSG00000145431.10	4	156760454	156971394	0.000295678	0.00396505	0.940631	18899	0.999309	No
Prostate	220	GLRB	ENSG00000109738.10	4	157076057	157172090	0.00550154	0.0057075	0.336265	18899	0.965568	No
Prostate	220	GRIA2	ENSG00000120251.18	4	157204182	157366075	0.0111034	0.0150899	0.462712	18899	0.978314	No
Prostate	220	FAM198B	ENSG00000164125.15	4	158124474	158173318	0.0053754	0.00546292	0.326326	18899	0.965568	No
Prostate	220	TMEM144	ENSG00000164124.10	4	158203620	158255411	-0.000692855	0.00704607	0.921768	18899	0.997509	No
Prostate	220	RXFP1	ENSG00000171509.15	4	158315311	158653372	0.011864	0.0142357	0.405626	18899	0.973482	No
Prostate	220	C4orf46	ENSG00000205208.4	4	158666679	158672124	-0.00213966	0.00425858	0.615919	18899	0.98651	No
Prostate	220	ETFDH	ENSG00000171503.11	4	158672256	158709133	-0.00430188	0.00424546	0.312159	18899	0.965568	No
Prostate	220	PPID	ENSG00000171497.4	4	158709624	158723396	0.00287532	0.00273035	0.29358	18899	0.957459	No
Prostate	220	FNIP2	ENSG00000052795.12	4	158769138	158908049	0.000128998	0.0052926	0.980579	18899	0.999342	No
Prostate	220	RAPGEF2	ENSG00000109756.8	4	159104178	159360169	0.00471386	0.00290598	0.106368	18899	0.907691	No
Prostate	220	NAF1	ENSG00000145414.8	4	163110073	163166921	-0.000469743	0.00381168	0.902044	18899	0.996682	No
Prostate	220	NPY1R	ENSG00000164128.6	4	163323961	163333018	0.000509795	0.0090577	0.955173	18899	0.999309	No
Prostate	220	NPY5R	ENSG00000164129.11	4	163343939	163351934	-0.0328801	0.0163304	0.0454231	18899	0.864919	No
Prostate	220	TMA16	ENSG00000198498.9	4	163494442	163520539	-0.0049732	0.00302255	0.10148	18899	0.9062	No
Prostate	220	MARCH1	ENSG00000145416.13	4	163524298	164384050	0.000621887	0.0059895	0.91741	18899	0.997245	No
Prostate	220	RP11-218F10.3	ENSG00000273449.1	4	163529771	163530697	-0.00352438	0.00755669	0.641448	18899	0.988312	No
Prostate	220	LINC01207	ENSG00000248771.5	4	164754064	164803795	0.0293189	0.023572	0.215043	18899	0.947985	No
Prostate	220	APELA	ENSG00000248329.5	4	164877004	164898965	0.019668	0.0148644	0.187308	18899	0.944272	No
Prostate	220	TRIM61	ENSG00000183439.7	4	164954446	164977668	-0.0101889	0.0165487	0.538803	18899	0.983879	No
Prostate	220	FAM218A	ENSG00000250486.3	4	164956948	164959122	0.0052364	0.00622343	0.401139	18899	0.973482	No
Prostate	220	TMEM192	ENSG00000170088.13	4	165070608	165208549	-0.000260988	0.00299773	0.93071	18899	0.998526	No
Prostate	220	KLHL2	ENSG00000109466.13	4	165207618	165323156	0.0069199	0.00363301	0.0582646	18899	0.878606	No
Prostate	220	GK3P	ENSG00000229894.4	4	165277812	165279679	-0.0148451	0.0243171	0.542244	18899	0.984033	No
Prostate	220	MSMO1	ENSG00000052802.12	4	165327623	165343160	0.00818434	0.00752843	0.278303	18899	0.952828	No
Prostate	220	CPE	ENSG00000109472.13	4	165361194	165498320	-0.0144115	0.00767926	0.0620329	18899	0.878606	No
Prostate	220	TLL1	ENSG00000038295.7	4	165873258	166103895	-0.00986964	0.00842774	0.24297	18899	0.952828	No
Prostate	220	SPOCK3	ENSG00000196104.10	4	166733384	167234796	0.00104769	0.00910552	0.908513	18899	0.996682	No
Prostate	220	ANXA10	ENSG00000109511.11	4	168092515	168187690	0.0121366	0.0257333	0.63771	18899	0.987488	No
Prostate	220	DDX60	ENSG00000137628.16	4	168216293	168318807	-0.00124045	0.00468768	0.791578	18899	0.993178	No
Prostate	220	DDX60L	ENSG00000181381.13	4	168356735	168537786	0.00413736	0.00450916	0.359973	18899	0.972569	No
Prostate	220	PALLD	ENSG00000129116.17	4	168497066	168928457	0.00761829	0.00376849	0.044566	18899	0.863649	No
Prostate	220	CBR4	ENSG00000145439.11	4	168863770	169010275	-0.00112795	0.0032023	0.72504	18899	0.991509	No
Prostate	220	SH3RF1	ENSG00000154447.14	4	169094256	169271105	0.00153681	0.00438635	0.72644	18899	0.991509	No
Prostate	220	NEK1	ENSG00000137601.16	4	169392857	169612629	0.00654864	0.00312411	0.0373382	18899	0.852121	No
Prostate	220	CLCN3	ENSG00000109572.13	4	169612633	169723673	-0.000177227	0.00322246	0.956196	18899	0.999309	No
Prostate	220	HPF1	ENSG00000056050.6	4	169729465	169757953	0.00323726	0.0026733	0.227353	18899	0.950146	No
Prostate	220	MFAP3L	ENSG00000198948.11	4	169986597	170033031	-6.89708e-05	0.00652808	0.991581	18899	0.999342	No
Prostate	220	AADAT	ENSG00000109576.13	4	170060222	170091699	0.000257347	0.00456111	0.955063	18899	0.999309	No
Prostate	220	GALNTL6	ENSG00000174473.15	4	171812254	173041559	0.0220867	0.0182252	0.227003	18899	0.950146	No
Prostate	220	GALNT7	ENSG00000109586.11	4	173168753	173323967	0.00827531	0.00521516	0.114158	18899	0.913868	No
Prostate	220	HMGB2	ENSG00000164104.11	4	173331695	173335125	0.000944242	0.0050843	0.852857	18899	0.996209	No
Prostate	220	SAP30	ENSG00000164105.3	4	173369969	173377532	-0.000114768	0.00461311	0.980177	18899	0.999342	No
Prostate	220	SCRG1	ENSG00000164106.7	4	173384701	173406380	-0.00545554	0.011606	0.638829	18899	0.987488	No
Prostate	220	RP11-489G11.3	ENSG00000261646.1	4	173467833	173470041	-0.00527507	0.0227538	0.816908	18899	0.994758	No
Prostate	220	HAND2	ENSG00000164107.8	4	173524969	173530229	0.0202144	0.0147561	0.17227	18899	0.933163	No
Prostate	220	RP11-161D15.1	ENSG00000250708.1	4	173897252	173929525	0.0171542	0.0235856	0.467891	18899	0.978951	No
Prostate	220	RP11-161D15.3	ENSG00000251216.1	4	173924207	173990861	0.0472485	0.0237094	0.0476547	18899	0.864919	No
Prostate	220	RP11-148L24.1	ENSG00000248174.5	4	174094660	174220398	0.0173257	0.0186189	0.353223	18899	0.972191	No
Prostate	220	RP11-248N22.1	ENSG00000250957.1	4	174135055	174154637	0.00639056	0.0219838	0.77159	18899	0.993178	No
Prostate	220	FBXO8	ENSG00000164117.13	4	174236658	174284264	0.000519423	0.00227558	0.81968	18899	0.994758	No
Prostate	220	CEP44	ENSG00000164118.12	4	174285434	174333380	-0.00502744	0.00297919	0.0930784	18899	0.901635	No
Prostate	220	HPGD	ENSG00000164120.13	4	174490177	174523154	-0.0143925	0.012894	0.265683	18899	0.952828	No
Prostate	220	RP11-440I14.2	ENSG00000250596.1	4	174523701	174540315	-0.0190404	0.023108	0.410946	18899	0.973482	No
Prostate	220	RP11-440I14.3	ENSG00000251584.1	4	174536640	174540784	-0.0266371	0.0254017	0.295624	18899	0.95775	No
Prostate	220	GPM6A	ENSG00000150625.16	4	175632934	176002664	0.0142192	0.011572	0.220619	18899	0.950146	No
Prostate	220	WDR17	ENSG00000150627.15	4	176065834	176182818	0.0106185	0.00850689	0.213423	18899	0.947985	No
Prostate	220	SPATA4	ENSG00000150628.6	4	176184638	176195671	-0.0287831	0.0161619	0.0764592	18899	0.890449	No
Prostate	220	ASB5	ENSG00000164122.8	4	176213673	176277571	-0.00204087	0.0143762	0.887254	18899	0.996682	No
Prostate	220	SPCS3	ENSG00000129128.12	4	176319964	176332245	0.000993346	0.00366572	0.786687	18899	0.993178	No
Prostate	220	VEGFC	ENSG00000150630.3	4	176683538	176792727	-0.00267768	0.00748989	0.721094	18899	0.991341	No
Prostate	220	NEIL3	ENSG00000109674.3	4	177309836	177362943	-0.0260863	0.0232993	0.264233	18899	0.952828	No
Prostate	220	AGA	ENSG00000038002.8	4	177430770	177442503	0.000196917	0.0049956	0.968597	18899	0.999309	No
Prostate	220	TENM3	ENSG00000218336.8	4	182143987	182803024	-0.000473343	0.0063653	0.940797	18899	0.999309	No
Prostate	220	RP11-188P17.2	ENSG00000272646.1	4	182881777	182882203	0.0119285	0.0144863	0.411252	18899	0.973482	No
Prostate	220	DCTD	ENSG00000129187.14	4	182890060	182917936	0.00170935	0.00239367	0.475998	18899	0.978951	No
Prostate	220	RP11-335L23.5	ENSG00000272784.1	4	183094423	183095056	-0.0105493	0.0139174	0.449355	18899	0.977325	No
Prostate	220	WWC2-AS2	ENSG00000251359.4	4	183097017	183099199	0.00251636	0.0074547	0.736057	18899	0.992217	No
Prostate	220	WWC2	ENSG00000151718.15	4	183099293	183320777	0.00534615	0.00345893	0.123796	18899	0.917203	No
Prostate	220	CDKN2AIP	ENSG00000168564.5	4	183444591	183448198	0.00340756	0.00370788	0.359211	18899	0.972439	No
Prostate	220	ING2	ENSG00000168556.6	4	183504994	183511096	0.00161665	0.00524504	0.758236	18899	0.992716	No
Prostate	220	RP11-367N14.3	ENSG00000272744.1	4	183516894	183517527	-0.00137733	0.0143581	0.923676	18899	0.997629	No
Prostate	220	RWDD4	ENSG00000182552.14	4	183639635	183659225	0.00304158	0.0029337	0.301107	18899	0.958755	No
Prostate	220	TRAPPC11	ENSG00000168538.15	4	183659267	183713594	-0.000418973	0.00222708	0.85097	18899	0.996209	No
Prostate	220	STOX2	ENSG00000173320.11	4	183797692	184023526	0.00306493	0.00534983	0.567361	18899	0.985947	No
Prostate	220	ENPP6	ENSG00000164303.10	4	184088706	184221230	0.00284975	0.0120649	0.813521	18899	0.994758	No
Prostate	220	RP11-290F5.2	ENSG00000180712.3	4	184340756	184353977	-0.00745837	0.0123379	0.546199	18899	0.984185	No
Prostate	220	RP11-290F5.1	ENSG00000249096.6	4	184365183	184382306	-0.00995203	0.01312	0.449032	18899	0.977325	No
Prostate	220	IRF2	ENSG00000168310.10	4	184387713	184474580	0.000259721	0.00310798	0.933486	18899	0.99856	No
Prostate	220	RP11-326I11.3	ENSG00000271646.1	4	184474802	184477304	-0.000312447	0.00483446	0.948534	18899	0.999309	No
Prostate	220	RP11-326I11.4	ENSG00000271538.5	4	184506460	184537554	-0.00406881	0.0228734	0.858996	18899	0.996209	No
Prostate	220	CASP3	ENSG00000164305.18	4	184627696	184649509	-0.000952978	0.00284345	0.737868	18899	0.992217	No
Prostate	220	PRIMPOL	ENSG00000164306.10	4	184649613	184694617	0.00174258	0.00301589	0.564056	18899	0.98549	No
Prostate	220	CENPU	ENSG00000151725.11	4	184694964	184734133	-0.0154424	0.00715438	0.0320958	18899	0.852093	No
Prostate	220	ACSL1	ENSG00000151726.13	4	184755595	184826818	-0.000163839	0.00561762	0.976762	18899	0.999342	No
Prostate	220	LINC01093	ENSG00000249173.5	4	184893871	184899454	0.00726269	0.0163482	0.657346	18899	0.98999	No
Prostate	220	RP11-386B13.4	ENSG00000248517.1	4	184988997	185005186	0.00145102	0.0248558	0.953507	18899	0.999309	No
Prostate	220	SLC25A4	ENSG00000151729.10	4	185143241	185150382	0.00338789	0.00394452	0.391443	18899	0.973482	No
Prostate	220	CFAP97	ENSG00000164323.12	4	185159665	185209504	0.000127565	0.00277446	0.963374	18899	0.999309	No
Prostate	220	SNX25	ENSG00000109762.15	4	185204237	185370185	-0.00290183	0.00379826	0.445783	18899	0.977181	No
Prostate	220	LRP2BP	ENSG00000109771.15	4	185363972	185395899	-0.00484112	0.0043929	0.271786	18899	0.952828	No
Prostate	220	ANKRD37	ENSG00000186352.8	4	185396021	185399028	-0.00559186	0.0075138	0.457631	18899	0.977867	No
Prostate	220	UFSP2	ENSG00000109775.10	4	185399540	185425985	0.00529072	0.00383689	0.169479	18899	0.931966	No
Prostate	220	C4orf47	ENSG00000205129.8	4	185426249	185449826	-0.00276723	0.00994378	0.781082	18899	0.993178	No
Prostate	220	CCDC110	ENSG00000168491.9	4	185445182	185471104	-0.00582528	0.0080827	0.471939	18899	0.978951	No
Prostate	220	PDLIM3	ENSG00000154553.13	4	185500660	185535612	0.00407257	0.0065867	0.537086	18899	0.983793	No
Prostate	220	SORBS2	ENSG00000154556.17	4	185585444	185956652	0.0098022	0.00551889	0.0772491	18899	0.890449	No
Prostate	220	TLR3	ENSG00000164342.12	4	186069152	186088069	0.00483983	0.00585447	0.409409	18899	0.973482	No
Prostate	220	FAM149A	ENSG00000109794.13	4	186104419	186172667	0.00319078	0.00544787	0.558748	18899	0.98549	No
Prostate	220	CYP4V2	ENSG00000145476.15	4	186191520	186213456	-0.00513662	0.00543987	0.346191	18899	0.971881	No
Prostate	220	KLKB1	ENSG00000164344.15	4	186226438	186258471	0.00175939	0.0110486	0.873641	18899	0.996209	No
Prostate	220	FAT1	ENSG00000083857.13	4	186587783	186726722	0.00243335	0.0045832	0.596063	18899	0.98651	No
Prostate	220	RP11-696F12.1	ENSG00000250971.1	4	187060099	187060930	0.0354173	0.023391	0.131585	18899	0.918473	No
Prostate	220	RP11-138B4.1	ENSG00000250658.1	4	187304083	187309682	-0.0120857	0.0385497	0.754223	18899	0.992217	No
Prostate	220	RP11-462G22.2	ENSG00000272566.1	4	189703881	189704490	0.0331571	0.0293926	0.260652	18899	0.952828	No
Prostate	220	AF146191.4	ENSG00000245685.6	4	189780336	189940271	-0.0364295	0.0130937	0.00592122	18899	0.805509	No
Prostate	220	FRG1	ENSG00000109536.11	4	189940788	189963204	-0.0033916	0.00324758	0.297599	18899	0.957782	No
Prostate	220	PLEKHG4B	ENSG00000153404.14	5	92151	189972	0.00875921	0.00757156	0.248725	18899	0.952828	No
Prostate	220	LRRC14B	ENSG00000185028.3	5	191511	195353	-0.0370671	0.0205202	0.0723785	18899	0.890449	No
Prostate	220	CCDC127	ENSG00000164366.3	5	196871	218215	-0.00505198	0.0028749	0.0804176	18899	0.890989	No
Prostate	220	SDHA	ENSG00000073578.16	5	218241	256700	-0.000702646	0.00296991	0.813221	18899	0.994758	No
Prostate	220	PDCD6	ENSG00000249915.7	5	271621	314974	-0.00220123	0.00219978	0.318212	18899	0.965568	No
Prostate	220	AHRR	ENSG00000063438.16	5	304176	438291	-0.0180972	0.0160925	0.262129	18899	0.952828	No
Prostate	220	EXOC3	ENSG00000180104.15	5	443161	469987	0.000314081	0.0025682	0.902789	18899	0.996682	No
Prostate	220	SLC9A3	ENSG00000066230.10	5	474883	524332	-0.00564818	0.0118919	0.63534	18899	0.987488	No
Prostate	220	CEP72	ENSG00000112877.7	5	612272	667168	0.00267706	0.00449021	0.551723	18899	0.984185	No
Prostate	220	TPPP	ENSG00000171368.11	5	659862	693395	0.00665925	0.00734426	0.365653	18899	0.973482	No
Prostate	220	ZDHHC11B	ENSG00000206077.10	5	710360	766952	0.00573879	0.0121094	0.636084	18899	0.987488	No
Prostate	220	ZDHHC11	ENSG00000188818.12	5	795606	850986	-0.004929	0.00887937	0.579448	18899	0.986308	No
Prostate	220	BRD9	ENSG00000028310.17	5	863741	892642	0.00131006	0.00223992	0.5593	18899	0.98549	No
Prostate	220	TRIP13	ENSG00000071539.13	5	892825	919357	-0.00274517	0.00814587	0.736473	18899	0.992217	No
Prostate	220	RP11-43F13.4	ENSG00000272347.1	5	1005039	1006623	-0.0107599	0.0116267	0.355857	18899	0.972191	No
Prostate	220	NKD2	ENSG00000145506.13	5	1008829	1038943	0.00283523	0.00858012	0.741415	18899	0.992217	No
Prostate	220	SLC12A7	ENSG00000113504.20	5	1050376	1112035	0.00283186	0.00341509	0.407978	18899	0.973482	No
Prostate	220	SLC6A19	ENSG00000174358.15	5	1201595	1225117	0.0354655	0.0292454	0.226694	18899	0.950146	No
Prostate	220	CLPTM1L	ENSG00000049656.13	5	1317744	1345099	0.000803475	0.00197397	0.684422	18899	0.98999	No
Prostate	220	SLC6A3	ENSG00000142319.17	5	1392790	1445430	0.0246309	0.0221857	0.268253	18899	0.952828	No
Prostate	220	LPCAT1	ENSG00000153395.9	5	1456480	1523977	0.00417262	0.00336192	0.216022	18899	0.947985	No
Prostate	220	CTD-2245E15.3	ENSG00000251532.1	5	1544107	1551710	-0.0173471	0.0150715	0.251126	18899	0.952828	No
Prostate	220	CTD-2012J19.3	ENSG00000271119.1	5	1594626	1611467	-0.0274027	0.010077	0.00712262	18899	0.805509	No
Prostate	220	MRPL36	ENSG00000171421.12	5	1798386	1801366	0.00245641	0.00298759	0.41195	18899	0.973482	No
Prostate	220	NDUFS6	ENSG00000145494.11	5	1801400	1816605	0.00377741	0.00292965	0.198773	18899	0.944272	No
Prostate	220	IRX4	ENSG00000113430.9	5	1877413	1887236	0.00754953	0.0201856	0.708801	18899	0.990446	No
Prostate	220	RP11-259O2.1	ENSG00000248994.1	5	1933863	1959176	0.00172888	0.00991838	0.861799	18899	0.996209	No
Prostate	220	RP11-259O2.2	ENSG00000248597.1	5	1963609	1967154	0.0239574	0.0177051	0.177555	18899	0.937208	No
Prostate	220	RP11-259O2.3	ENSG00000249731.1	5	1968094	1969013	-0.00712771	0.0279314	0.798844	18899	0.993178	No
Prostate	220	LSINCT5	ENSG00000281560.1	5	2712591	2715237	-0.0178281	0.025451	0.484446	18899	0.978951	No
Prostate	220	RP11-129I19.2	ENSG00000259757.1	5	2736662	2737759	0.0124063	0.0162859	0.447098	18899	0.977325	No
Prostate	220	IRX2	ENSG00000170561.12	5	2745845	2751662	0.00211219	0.00873195	0.809114	18899	0.994758	No
Prostate	220	C5orf38	ENSG00000186493.11	5	2752131	2755397	0.00339111	0.00818311	0.679027	18899	0.98999	No
Prostate	220	IRX1	ENSG00000170549.3	5	3596054	3601403	0.00290702	0.0260003	0.91109	18899	0.996682	No
Prostate	220	RP11-445O3.3	ENSG00000260763.1	5	4436850	4440259	-0.0298204	0.0316915	0.347873	18899	0.972191	No
Prostate	220	ADAMTS16	ENSG00000145536.15	5	5140330	5320304	-0.0358173	0.0188348	0.0586684	18899	0.878606	No
Prostate	220	ICE1	ENSG00000164151.11	5	5420664	5490234	0.000922368	0.00231977	0.691345	18899	0.98999	No
Prostate	220	CTC-471C19.1	ENSG00000261037.1	5	6019029	6022283	0.0354329	0.0225827	0.118238	18899	0.917007	No
Prostate	220	LINC02145	ENSG00000250490.1	5	6310441	6339884	-0.00160772	0.00966553	0.868063	18899	0.996209	No
Prostate	220	MED10	ENSG00000133398.3	5	6371881	6378594	-0.00286818	0.00280882	0.308438	18899	0.963971	No
Prostate	220	UBE2QL1	ENSG00000215218.3	5	6448623	6494909	-0.00105446	0.00914009	0.908272	18899	0.996682	No
Prostate	220	LINC01018	ENSG00000250056.5	5	6582136	6588499	0.00695871	0.0112949	0.53854	18899	0.983879	No
Prostate	220	NSUN2	ENSG00000037474.14	5	6599239	6633291	0.00148274	0.0032263	0.646322	18899	0.988758	No
Prostate	220	SRD5A1	ENSG00000145545.11	5	6633343	6674386	0.0079779	0.00496255	0.109512	18899	0.910395	No
Prostate	220	LINC02102	ENSG00000248677.1	5	6686325	6707711	0.0125839	0.00826506	0.129468	18899	0.917203	No
Prostate	220	PAPD7	ENSG00000112941.13	5	6713007	6757048	-0.000523186	0.00195222	0.788982	18899	0.993178	No
Prostate	220	ADCY2	ENSG00000078295.16	5	7396208	7830081	-0.00592231	0.00783298	0.450504	18899	0.977325	No
Prostate	220	C5orf49	ENSG00000215217.6	5	7830378	7851185	0.0164979	0.00836148	0.049878	18899	0.864919	No
Prostate	220	MTRR	ENSG00000124275.14	5	7851491	7906025	0.00389123	0.00264079	0.142201	18899	0.920566	No
Prostate	220	FASTKD3	ENSG00000124279.11	5	7859159	7869037	0.000303406	0.00420663	0.942575	18899	0.999309	No
Prostate	220	RP11-480D4.6	ENSG00000272049.1	5	8444949	8445535	-0.00582752	0.0179946	0.746395	18899	0.992217	No
Prostate	220	MIR4458HG	ENSG00000247516.6	5	8450743	8463095	-6.27318e-05	0.00648232	0.992288	18899	0.999418	No
Prostate	220	SEMA5A	ENSG00000112902.11	5	9035026	9546075	0.00729489	0.00641611	0.256927	18899	0.952828	No
Prostate	220	SNHG18	ENSG00000250786.1	5	9546200	9550609	0.0028393	0.00482847	0.55718	18899	0.98549	No
Prostate	220	CTD-2199O4.6	ENSG00000272417.1	5	10203600	10204040	0.012697	0.0152511	0.406111	18899	0.973482	No
Prostate	220	FAM173B	ENSG00000150756.13	5	10226330	10244500	-0.0025914	0.00356409	0.468033	18899	0.978951	No
Prostate	220	CCT5	ENSG00000150753.11	5	10249921	10263314	0.00474911	0.00320026	0.139406	18899	0.920566	No
Prostate	220	CTD-2256P15.5	ENSG00000271715.1	5	10269489	10269918	-0.00909445	0.0224713	0.686124	18899	0.98999	No
Prostate	220	CMBL	ENSG00000164237.8	5	10275875	10308026	0.00822667	0.00462474	0.0768005	18899	0.890449	No
Prostate	220	MARCH6	ENSG00000145495.15	5	10353703	10440388	-0.00426406	0.00241782	0.0793422	18899	0.890981	No
Prostate	220	ROPN1L	ENSG00000145491.11	5	10441524	10472029	0.0131328	0.0154427	0.396118	18899	0.973482	No
Prostate	220	ANKRD33B	ENSG00000164236.11	5	10564330	10657816	-0.00381452	0.00774505	0.622904	18899	0.986763	No
Prostate	220	DAP	ENSG00000112977.15	5	10679230	10761272	0.00442253	0.00306977	0.151257	18899	0.921457	No
Prostate	220	CTNND2	ENSG00000169862.18	5	10971840	11904043	0.0133304	0.0100303	0.185374	18899	0.943048	No
Prostate	220	DNAH5	ENSG00000039139.9	5	13690331	13944543	-0.000776063	0.0134475	0.954037	18899	0.999309	No
Prostate	220	TRIO	ENSG00000038382.18	5	14143702	14532128	0.00224573	0.00365483	0.539619	18899	0.983894	No
Prostate	220	FAM105A	ENSG00000145569.5	5	14581775	14615007	0.0148608	0.00715335	0.0390488	18899	0.852121	No
Prostate	220	OTULIN	ENSG00000154124.4	5	14664664	14699711	0.00351317	0.00322861	0.277857	18899	0.952828	No
Prostate	220	ANKH	ENSG00000154122.12	5	14704804	14871778	0.00061542	0.00505526	0.90323	18899	0.996682	No
Prostate	220	CTB-40H15.4	ENSG00000272057.1	5	14872332	14872713	0.00222059	0.0145568	0.878911	18899	0.996209	No
Prostate	220	FBXL7	ENSG00000183580.9	5	15500196	15939795	-0.00174208	0.00402496	0.665617	18899	0.98999	No
Prostate	220	MARCH11	ENSG00000183654.8	5	16067139	16180762	-0.0108998	0.026998	0.686849	18899	0.98999	No
Prostate	220	LINC02150	ENSG00000248150.1	5	16373361	16440081	0.0185489	0.0222028	0.40448	18899	0.973482	No
Prostate	220	ZNF622	ENSG00000173545.4	5	16451519	16465792	-0.00491638	0.00295859	0.0981485	18899	0.904278	No
Prostate	220	FAM134B	ENSG00000154153.13	5	16473038	16617058	0.00814969	0.00628527	0.196266	18899	0.944272	No
Prostate	220	CTC-461F20.1	ENSG00000250415.1	5	16617225	16621276	0.0202658	0.017541	0.249343	18899	0.952828	No
Prostate	220	MYO10	ENSG00000145555.14	5	16661914	16936276	0.00277232	0.00532517	0.603222	18899	0.98651	No
Prostate	220	BASP1	ENSG00000176788.8	5	17065598	17276843	0.00916596	0.00749295	0.222679	18899	0.950146	No
Prostate	220	CDH18	ENSG00000145526.11	5	19472951	20575873	-0.0166209	0.0285982	0.561775	18899	0.98549	No
Prostate	220	RP11-360I2.1	ENSG00000272130.1	5	21569755	21570045	-0.0465782	0.0210725	0.0282239	18899	0.84123	No
Prostate	220	C5orf17	ENSG00000248874.5	5	23951348	24178263	0.00661396	0.0367249	0.857262	18899	0.996209	No
Prostate	220	CDH10	ENSG00000040731.10	5	24487100	24644978	0.0290021	0.0122154	0.0185424	18899	0.823474	No
Prostate	220	RP11-184E9.2	ENSG00000260761.1	5	25319834	25321346	0.00812791	0.0333934	0.807949	18899	0.994091	No
Prostate	220	LINC01021	ENSG00000250337.5	5	27472292	27496401	-0.0251091	0.0224415	0.264552	18899	0.952828	No
Prostate	220	CDH6	ENSG00000113361.12	5	31193750	31329146	-0.00237732	0.00963962	0.805458	18899	0.993437	No
Prostate	220	DROSHA	ENSG00000113360.16	5	31400497	31532196	-0.00107379	0.00378883	0.777159	18899	0.993178	No
Prostate	220	C5orf22	ENSG00000082213.17	5	31532266	31555058	0.000998382	0.00285964	0.727364	18899	0.991664	No
Prostate	220	PDZD2	ENSG00000133401.15	5	31639410	32110931	-0.00222601	0.00509846	0.662873	18899	0.98999	No
Prostate	220	GOLPH3	ENSG00000113384.13	5	32124704	32174350	0.00290731	0.00289869	0.317097	18899	0.965568	No
Prostate	220	CTD-2186M15.3	ENSG00000272086.1	5	32174471	32175272	-0.00400936	0.00527274	0.447923	18899	0.977325	No
Prostate	220	MTMR12	ENSG00000150712.10	5	32226994	32313009	0.00430407	0.002718	0.114894	18899	0.913923	No
Prostate	220	ZFR	ENSG00000056097.15	5	32354350	32444761	0.00166695	0.00239775	0.487737	18899	0.979304	No
Prostate	220	SUB1	ENSG00000113387.11	5	32531633	32604079	-0.00179445	0.00260783	0.492195	18899	0.979304	No
Prostate	220	NPR3	ENSG00000113389.15	5	32689070	32791724	-0.00484839	0.0113504	0.66973	18899	0.98999	No
Prostate	220	TARS	ENSG00000113407.13	5	33440696	33469539	0.000860101	0.00257595	0.738811	18899	0.992217	No
Prostate	220	ADAMTS12	ENSG00000151388.10	5	33523535	33892192	-0.00240936	0.00890238	0.786948	18899	0.993178	No
Prostate	220	SLC45A2	ENSG00000164175.14	5	33944616	33984730	0.0189543	0.0215196	0.379498	18899	0.973482	No
Prostate	220	AMACR	ENSG00000242110.7	5	33986178	34008108	-0.00674705	0.00853099	0.429957	18899	0.976211	No
Prostate	220	C1QTNF3	ENSG00000082196.20	5	34019448	34043832	-0.0151764	0.00849645	0.0755964	18899	0.890449	No
Prostate	220	CTD-2024P10.2	ENSG00000271874.1	5	34651457	34651888	-0.0229934	0.0210998	0.277151	18899	0.952828	No
Prostate	220	RAI14	ENSG00000039560.13	5	34656237	34832627	0.00979488	0.00478449	0.041958	18899	0.852392	No
Prostate	220	TTC23L	ENSG00000205838.13	5	34839164	34899456	-0.00348818	0.00821487	0.671576	18899	0.98999	No
Prostate	220	RAD1	ENSG00000113456.18	5	34905264	34918989	0.00395093	0.00335878	0.240887	18899	0.952828	No
Prostate	220	BRIX1	ENSG00000113460.12	5	34915376	34925996	-6.56291e-05	0.00295766	0.982319	18899	0.999342	No
Prostate	220	DNAJC21	ENSG00000168724.14	5	34929593	34958964	0.0015334	0.00265809	0.564675	18899	0.985688	No
Prostate	220	PRLR	ENSG00000113494.16	5	35048756	35230589	-0.0173512	0.0133852	0.19638	18899	0.944272	No
Prostate	220	SPEF2	ENSG00000152582.13	5	35617844	35814611	-0.0042089	0.00444306	0.344642	18899	0.970988	No
Prostate	220	IL7R	ENSG00000168685.14	5	35852695	35879603	0.0119841	0.0109873	0.276723	18899	0.952828	No
Prostate	220	CAPSL	ENSG00000152611.11	5	35904295	35938779	0.00339567	0.0263899	0.897747	18899	0.996682	No
Prostate	220	UGT3A2	ENSG00000168671.9	5	36035017	36071358	-0.00824562	0.0264401	0.755475	18899	0.992217	No
Prostate	220	LMBRD2	ENSG00000164187.6	5	36098412	36151961	-0.00211496	0.00332078	0.524936	18899	0.983032	No
Prostate	220	SKP2	ENSG00000145604.15	5	36151989	36184319	-0.00280985	0.00381885	0.462732	18899	0.978314	No
Prostate	220	NADK2	ENSG00000152620.12	5	36192592	36242279	-0.00154602	0.00381127	0.685443	18899	0.98999	No
Prostate	220	RANBP3L	ENSG00000164188.8	5	36248434	36302114	-0.00143817	0.00903291	0.873662	18899	0.996209	No
Prostate	220	SLC1A3	ENSG00000079215.13	5	36606355	36688334	-0.014027	0.00903813	0.122263	18899	0.917203	No
Prostate	220	CTD-2653M23.3	ENSG00000272103.1	5	36861736	36862217	0.00667781	0.0181912	0.713944	18899	0.990644	No
Prostate	220	NIPBL	ENSG00000164190.17	5	36876759	37066413	-0.00250002	0.00198236	0.208746	18899	0.947401	No
Prostate	220	C5orf42	ENSG00000197603.13	5	37106228	37249428	0.00224844	0.00366594	0.540361	18899	0.983894	No
Prostate	220	NUP155	ENSG00000113569.15	5	37288137	37371181	0.00163562	0.00253438	0.519434	18899	0.980879	No
Prostate	220	WDR70	ENSG00000082068.8	5	37379212	37753435	-0.00120278	0.00266406	0.652136	18899	0.989739	No
Prostate	220	GDNF	ENSG00000168621.14	5	37812677	37839686	-0.0277767	0.0113287	0.0150773	18899	0.812685	No
Prostate	220	EGFLAM	ENSG00000164318.17	5	38258409	38465021	0.000325281	0.00566252	0.954249	18899	0.999309	No
Prostate	220	LIFR	ENSG00000113594.9	5	38474963	38606306	-0.00356579	0.0060911	0.558939	18899	0.98549	No
Prostate	220	OSMR-AS1	ENSG00000249740.2	5	38710367	38845829	-0.0112281	0.00775452	0.149215	18899	0.921457	No
Prostate	220	OSMR	ENSG00000145623.12	5	38845858	38945490	0.000802015	0.00482912	0.868264	18899	0.996209	No
Prostate	220	RICTOR	ENSG00000164327.12	5	38937919	39074408	-0.0022048	0.0027713	0.427227	18899	0.976211	No
Prostate	220	FYB	ENSG00000082074.15	5	39105236	39274528	0.00787894	0.00566205	0.165624	18899	0.929906	No
Prostate	220	DAB2	ENSG00000153071.14	5	39371675	39462300	0.00155367	0.00466792	0.739607	18899	0.992217	No
Prostate	220	LINC02104	ENSG00000271334.5	5	39520431	39524708	0.00336044	0.0244957	0.891024	18899	0.996682	No
Prostate	220	TTC33	ENSG00000113638.13	5	40512333	40755975	-0.00147181	0.00375947	0.695853	18899	0.98999	No
Prostate	220	PTGER4	ENSG00000171522.5	5	40679498	40693735	0.0112493	0.00778307	0.149938	18899	0.921457	No
Prostate	220	PRKAA1	ENSG00000132356.11	5	40759379	40798374	-0.0021561	0.00304657	0.479955	18899	0.978951	No
Prostate	220	RPL37	ENSG00000145592.13	5	40825262	40835335	-0.00055789	0.00375194	0.881947	18899	0.996281	No
Prostate	220	CARD6	ENSG00000132357.13	5	40841184	40860175	-0.00198063	0.00559851	0.723881	18899	0.991509	No
Prostate	220	C7	ENSG00000112936.18	5	40909252	40982939	-0.0255662	0.0104724	0.0155137	18899	0.812685	No
Prostate	220	C6	ENSG00000039537.13	5	41142234	41261438	-0.00883771	0.0152414	0.562675	18899	0.98549	No
Prostate	220	PLCXD3	ENSG00000182836.9	5	41306954	41510628	-0.00976826	0.0132451	0.461692	18899	0.978314	No
Prostate	220	OXCT1	ENSG00000083720.12	5	41730065	41870519	0.00599334	0.00385788	0.121893	18899	0.917203	No
Prostate	220	C5orf51	ENSG00000205765.8	5	41904188	41921636	-0.0021303	0.00285395	0.456288	18899	0.977325	No
Prostate	220	FBXO4	ENSG00000151876.12	5	41925254	41941743	0.000245284	0.00314904	0.937993	18899	0.998827	No
Prostate	220	GHR	ENSG00000112964.13	5	42423777	42721878	-0.00114451	0.00619896	0.853709	18899	0.996209	No
Prostate	220	CCDC152	ENSG00000198865.9	5	42756801	42802360	0.00416221	0.00753629	0.581373	18899	0.98651	No
Prostate	220	SELENOP	ENSG00000250722.5	5	42804656	42887392	-0.00187589	0.00596404	0.753447	18899	0.992217	No
Prostate	220	CTD-2201E18.5	ENSG00000271788.1	5	43006733	43007543	0.00310377	0.00755723	0.681735	18899	0.98999	No
Prostate	220	CTD-2035E11.4	ENSG00000272382.1	5	43033716	43034635	0.0161999	0.00947248	0.0887943	18899	0.899837	No
Prostate	220	ANXA2R	ENSG00000177721.4	5	43039081	43043170	0.00168744	0.00579663	0.771274	18899	0.993178	No
Prostate	220	CTD-2035E11.5	ENSG00000272144.1	5	43061395	43062441	-0.00032301	0.00592161	0.956554	18899	0.999309	No
Prostate	220	ZNF131	ENSG00000172262.11	5	43067581	43192021	0.00284887	0.00260739	0.275891	18899	0.952828	No
Prostate	220	NIM1K	ENSG00000177453.7	5	43192071	43280850	0.0115314	0.00751163	0.126345	18899	0.917203	No
Prostate	220	HMGCS1	ENSG00000112972.14	5	43289726	43313512	-0.00156876	0.00619572	0.800376	18899	0.993178	No
Prostate	220	CCL28	ENSG00000151882.11	5	43376645	43412391	0.014774	0.00642761	0.0225765	18899	0.83496	No
Prostate	220	TMEM267	ENSG00000151881.14	5	43444252	43483893	-2.78573e-05	0.00372212	0.994036	18899	0.999434	No
Prostate	220	C5orf34	ENSG00000172244.8	5	43486701	43515145	-0.0125949	0.00844521	0.137455	18899	0.920566	No
Prostate	220	PAIP1	ENSG00000172239.13	5	43526267	43557758	-0.00166339	0.0024432	0.496779	18899	0.979304	No
Prostate	220	NNT	ENSG00000112992.16	5	43602692	43707405	0.00294959	0.00293691	0.316451	18899	0.965568	No
Prostate	220	FGF10	ENSG00000070193.4	5	44303544	44389706	-0.00145999	0.00878278	0.868143	18899	0.996209	No
Prostate	220	MRPS30	ENSG00000112996.10	5	44808925	44820428	-0.00334347	0.00210481	0.113771	18899	0.913868	No
Prostate	220	RP11-53O19.3	ENSG00000272335.1	5	44826076	44828592	-0.00115577	0.00384983	0.764329	18899	0.992981	No
Prostate	220	EMB	ENSG00000170571.11	5	50396192	50443248	-0.00675367	0.00796973	0.397787	18899	0.973482	No
Prostate	220	RP11-269M20.3	ENSG00000271752.1	5	50662859	50663266	0.0227711	0.0190567	0.23355	18899	0.951995	No
Prostate	220	PARP8	ENSG00000151883.17	5	50665899	50846522	-0.00168698	0.00401068	0.674487	18899	0.98999	No
Prostate	220	CTD-2089N3.1	ENSG00000250360.1	5	50965687	50967008	0.0208827	0.0103589	0.0451602	18899	0.864725	No
Prostate	220	LINC02106	ENSG00000251573.2	5	50969217	50970050	0.0397194	0.0133912	0.00338718	18899	0.771257	No
Prostate	220	CTD-2089N3.3	ENSG00000248918.2	5	50969660	50970187	0.0331891	0.02147	0.123741	18899	0.917203	No
Prostate	220	ISL1	ENSG00000016082.14	5	51383391	51394738	0.0127705	0.00844339	0.132004	18899	0.919323	No
Prostate	220	CTD-2335O3.3	ENSG00000251125.1	5	51451158	51462089	0.0142983	0.0237217	0.547364	18899	0.984185	No
Prostate	220	ITGA1	ENSG00000213949.8	5	52787896	52959210	-0.00270958	0.00469366	0.564403	18899	0.985604	No
Prostate	220	PELO	ENSG00000152684.10	5	52799885	52804046	0.00267512	0.00373488	0.474679	18899	0.978951	No
Prostate	220	ITGA2	ENSG00000164171.10	5	52989326	53094779	-0.00431001	0.0060854	0.47962	18899	0.978951	No
Prostate	220	MOCS2	ENSG00000164172.18	5	53095679	53109778	0.00300713	0.00285088	0.292798	18899	0.956856	No
Prostate	220	FST	ENSG00000134363.11	5	53480409	53487134	-0.00911707	0.00923996	0.324994	18899	0.965568	No
Prostate	220	NDUFS4	ENSG00000164258.11	5	53560633	53683340	0.00222147	0.00267577	0.407416	18899	0.973482	No
Prostate	220	CTD-2081C10.7	ENSG00000272416.1	5	53880293	53881051	-0.00827227	0.0076684	0.282012	18899	0.952828	No
Prostate	220	ARL15	ENSG00000185305.10	5	53883945	54310582	0.00194866	0.0044589	0.662568	18899	0.98999	No
Prostate	220	HSPB3	ENSG00000169271.2	5	54455601	54456384	0.011552	0.0230161	0.616288	18899	0.98651	No
Prostate	220	SNX18	ENSG00000178996.13	5	54517759	54546585	0.00280258	0.00364315	0.442648	18899	0.976896	No
Prostate	220	ESM1	ENSG00000164283.12	5	54977864	54993731	-0.0645359	0.0271693	0.0184886	18899	0.823474	No
Prostate	220	GZMK	ENSG00000113088.5	5	55024253	55034570	0.017759	0.0161475	0.272757	18899	0.952828	No
Prostate	220	GZMA	ENSG00000145649.7	5	55102648	55110252	0.00905628	0.0126127	0.473587	18899	0.978951	No
Prostate	220	GPX8	ENSG00000164294.13	5	55160118	55167071	-0.000142628	0.00445662	0.974501	18899	0.999342	No
Prostate	220	MCIDAS	ENSG00000234602.7	5	55219614	55227315	-0.0375072	0.0216197	0.0843209	18899	0.895567	No
Prostate	220	CCNO	ENSG00000152669.8	5	55231152	55233680	-0.00334778	0.0097435	0.731518	18899	0.991986	No
Prostate	220	DHX29	ENSG00000067248.9	5	55256245	55307722	-0.000864651	0.00279448	0.757332	18899	0.992468	No
Prostate	220	SKIV2L2	ENSG00000039123.15	5	55307760	55425581	-0.00206882	0.00227586	0.364443	18899	0.973482	No
Prostate	220	PLPP1	ENSG00000067113.16	5	55425863	55535050	-0.0032922	0.00584455	0.573872	18899	0.986308	No
Prostate	220	SLC38A9	ENSG00000177058.11	5	55625845	55773194	-0.00115453	0.00352867	0.743874	18899	0.992217	No
Prostate	220	DDX4	ENSG00000152670.18	5	55738017	55817157	0.00172129	0.0218994	0.93743	18899	0.998817	No
Prostate	220	IL31RA	ENSG00000164509.13	5	55851379	55922853	0.019243	0.0180986	0.288972	18899	0.953259	No
Prostate	220	IL6ST	ENSG00000134352.19	5	55935095	55994993	0.00156638	0.0032744	0.632915	18899	0.987488	No
Prostate	220	ANKRD55	ENSG00000164512.17	5	56099678	56233359	-0.00755636	0.0219058	0.7305	18899	0.991986	No
Prostate	220	LINC01948	ENSG00000248727.5	5	56457795	56481946	-0.00667633	0.0160175	0.677266	18899	0.98999	No
Prostate	220	MAP3K1	ENSG00000095015.5	5	56815574	56896152	-0.00185138	0.00385612	0.631676	18899	0.987488	No
Prostate	220	SETD9	ENSG00000155542.11	5	56909260	56925532	0.00504623	0.00737058	0.494369	18899	0.979304	No
Prostate	220	MIER3	ENSG00000155545.19	5	56919602	56971675	-0.000753572	0.00317054	0.812375	18899	0.994758	No
Prostate	220	GPBP1	ENSG00000062194.15	5	57173948	57264679	-0.00229335	0.00263275	0.384762	18899	0.973482	No
Prostate	220	PLK2	ENSG00000145632.14	5	58453982	58460260	-0.0111626	0.0069495	0.109815	18899	0.911426	No
Prostate	220	GAPT	ENSG00000175857.8	5	58491435	58497090	0.00635812	0.00935596	0.497565	18899	0.979304	No
Prostate	220	RAB3C	ENSG00000152932.7	5	58582221	58859394	-0.00184164	0.0191774	0.923593	18899	0.997629	No
Prostate	220	PDE4D	ENSG00000113448.18	5	58969038	60372714	-0.00750368	0.00487626	0.125445	18899	0.917203	No
Prostate	220	PART1	ENSG00000152931.7	5	60487930	60547657	-0.00331575	0.0114749	0.772916	18899	0.993178	No
Prostate	220	DEPDC1B	ENSG00000035499.12	5	60596912	60700190	0.00108259	0.0136427	0.936832	18899	0.998817	No
Prostate	220	ELOVL7	ENSG00000164181.13	5	60751791	60844389	0.00119198	0.007403	0.872247	18899	0.996209	No
Prostate	220	RP11-231G3.1	ENSG00000272308.1	5	60866457	60866935	0.022264	0.0110814	0.0458808	18899	0.864919	No
Prostate	220	ERCC8	ENSG00000049167.13	5	60873831	60945073	0.00493183	0.00336464	0.144294	18899	0.920766	No
Prostate	220	NDUFAF2	ENSG00000164182.10	5	60945129	61153037	-0.000362192	0.0032039	0.910108	18899	0.996682	No
Prostate	220	SMIM15	ENSG00000188725.7	5	61157709	61161227	-0.00290617	0.00338947	0.392254	18899	0.973482	No
Prostate	220	LINC02057	ENSG00000249279.5	5	61201309	61264929	0.0119763	0.0208903	0.567095	18899	0.985937	No
Prostate	220	ZSWIM6	ENSG00000130449.5	5	61332273	61546170	0.00176067	0.00455689	0.699633	18899	0.98999	No
Prostate	220	KIF2A	ENSG00000068796.16	5	62306162	62386383	0.000359591	0.00307004	0.906877	18899	0.996682	No
Prostate	220	DIMT1	ENSG00000086189.9	5	62387254	62403939	-0.002325	0.00260209	0.372668	18899	0.973482	No
Prostate	220	IPO11	ENSG00000086200.16	5	62403972	62628582	0.000561264	0.00234455	0.81105	18899	0.994758	No
Prostate	220	LRRC70	ENSG00000186105.7	5	62579484	62580453	0.0136162	0.00814317	0.0960841	18899	0.904278	No
Prostate	220	RNF180	ENSG00000164197.11	5	64165844	64372869	0.00101053	0.00378156	0.789573	18899	0.993178	No
Prostate	220	RGS7BP	ENSG00000186479.4	5	64506257	64612312	0.00685924	0.00955729	0.47379	18899	0.978951	No
Prostate	220	SREK1IP1	ENSG00000153006.15	5	64718144	64768685	-0.000279828	0.00344843	0.935408	18899	0.998684	No
Prostate	220	CWC27	ENSG00000153015.15	5	64768930	65018763	-0.00287103	0.00276589	0.300529	18899	0.958127	No
Prostate	220	RP11-307L14.1	ENSG00000272370.1	5	65020038	65020551	0.00648528	0.0136614	0.635512	18899	0.987488	No
Prostate	220	RP11-307L14.2	ENSG00000272354.1	5	65020614	65020989	0.00509029	0.0202179	0.801479	18899	0.993178	No
Prostate	220	ADAMTS6	ENSG00000049192.14	5	65148736	65481920	0.0203992	0.00962881	0.0353746	18899	0.852121	No
Prostate	220	CENPK	ENSG00000123219.12	5	65517766	65563171	0.00259365	0.00937988	0.782443	18899	0.993178	No
Prostate	220	PPWD1	ENSG00000113593.11	5	65563239	65587549	-0.000174342	0.00279511	0.950328	18899	0.999309	No
Prostate	220	TRIM23	ENSG00000113595.14	5	65589680	65625975	-0.00104734	0.00328341	0.750078	18899	0.992217	No
Prostate	220	TRAPPC13	ENSG00000113597.17	5	65624716	65665927	0.00419445	0.00323167	0.195824	18899	0.944272	No
Prostate	220	CTC-534A2.2	ENSG00000253251.2	5	65626009	65630891	0.00319112	0.00569277	0.575734	18899	0.986308	No
Prostate	220	SGTB	ENSG00000197860.9	5	65666234	65723035	0.00391676	0.00495536	0.430235	18899	0.976211	No
Prostate	220	NLN	ENSG00000123213.22	5	65722196	65871725	0.0118018	0.00529198	0.0268617	18899	0.84123	No
Prostate	220	CTD-2033C11.1	ENSG00000269961.1	5	65924629	65925135	0.00272981	0.0115234	0.812984	18899	0.994758	No
Prostate	220	ERBIN	ENSG00000112851.14	5	65926475	66082549	-0.00190829	0.00228229	0.40409	18899	0.973482	No
Prostate	220	SREK1	ENSG00000153914.15	5	66139971	66183615	-0.000630553	0.00273768	0.818078	18899	0.994758	No
Prostate	220	MAST4	ENSG00000069020.18	5	66596361	67169595	0.00360533	0.00417931	0.389367	18899	0.973482	No
Prostate	220	CD180	ENSG00000134061.5	5	67179613	67196799	-0.00731402	0.0135768	0.590689	18899	0.98651	No
Prostate	220	RP11-434D9.1	ENSG00000249364.5	5	67379378	67805238	0.00898752	0.0220637	0.684195	18899	0.98999	No
Prostate	220	RP11-83M16.6	ENSG00000250421.5	5	67699429	67902600	0.0439453	0.0254325	0.085562	18899	0.896088	No
Prostate	220	PIK3R1	ENSG00000145675.14	5	68215720	68301821	0.00409426	0.00587136	0.486416	18899	0.978951	No
Prostate	220	CTC-537E7.2	ENSG00000248359.1	5	68531690	68533530	-0.00661087	0.0214386	0.758131	18899	0.992716	No
Prostate	220	LINC02198	ENSG00000249352.4	5	68970753	69030165	0.0247672	0.0181747	0.174515	18899	0.935688	No
Prostate	220	CTC-498J12.1	ENSG00000250237.1	5	69038518	69043821	0.0277295	0.0202248	0.171908	18899	0.933163	No
Prostate	220	SLC30A5	ENSG00000145740.18	5	69093646	69131069	0.000169333	0.00247781	0.945584	18899	0.999309	No
Prostate	220	CCNB1	ENSG00000134057.14	5	69167010	69178245	-0.0115062	0.00587424	0.0515447	18899	0.86604	No
Prostate	220	CENPH	ENSG00000153044.9	5	69189548	69210357	-0.00649143	0.00541226	0.231808	18899	0.950367	No
Prostate	220	MRPS36	ENSG00000134056.11	5	69217760	69230129	-0.0015453	0.00282762	0.585337	18899	0.98651	No
Prostate	220	CDK7	ENSG00000134058.11	5	69234795	69277430	0.00173503	0.00316263	0.583895	18899	0.98651	No
Prostate	220	CCDC125	ENSG00000183323.12	5	69280175	69332809	-0.0022835	0.00469464	0.627217	18899	0.987488	No
Prostate	220	AK6	ENSG00000085231.13	5	69350984	69355953	-0.00299983	0.00255152	0.241124	18899	0.952828	No
Prostate	220	TAF9	ENSG00000273841.4	5	69364743	69369642	0.00322403	0.0031191	0.302564	18899	0.960523	No
Prostate	220	RAD17	ENSG00000152942.18	5	69370014	69414801	0.00115584	0.00297267	0.697826	18899	0.98999	No
Prostate	220	MARVELD2	ENSG00000152939.14	5	69415112	69444330	0.000804023	0.00498975	0.872152	18899	0.996209	No
Prostate	220	OCLN	ENSG00000197822.10	5	69492292	69558104	0.00179136	0.00986433	0.856083	18899	0.996209	No
Prostate	220	GTF2H2C	ENSG00000183474.15	5	69560208	69594723	0.00286975	0.0057678	0.619356	18899	0.986712	No
Prostate	220	SERF1B	ENSG00000205572.9	5	70025247	70043113	0.00735974	0.0113977	0.519208	18899	0.980782	No
Prostate	220	SMN2	ENSG00000205571.13	5	70049612	70078522	0.028021	0.0227007	0.21853	18899	0.948337	No
Prostate	220	SERF1A	ENSG00000172058.15	5	70900665	70918530	0.0267417	0.0267446	0.318584	18899	0.965568	No
Prostate	220	SMN1	ENSG00000172062.16	5	70925030	70953942	0.0043055	0.0048949	0.380148	18899	0.973482	No
Prostate	220	NAIP	ENSG00000249437.7	5	70968483	71025114	0.0069305	0.0106377	0.515475	18899	0.980782	No
Prostate	220	GTF2H2	ENSG00000145736.14	5	71032670	71067652	-0.00897277	0.0203183	0.659254	18899	0.98999	No
Prostate	220	LINC02197	ENSG00000250387.2	5	71351855	71446059	0.00243234	0.033621	0.9424	18899	0.999309	No
Prostate	220	BDP1	ENSG00000145734.18	5	71455615	71567820	0.00260961	0.00263511	0.323225	18899	0.965568	No
Prostate	220	MCCC2	ENSG00000131844.15	5	71587288	71658704	-0.000558507	0.00373047	0.881142	18899	0.996209	No
Prostate	220	CARTPT	ENSG00000164326.4	5	71719163	71721048	-0.0300116	0.02806	0.286123	18899	0.952828	No
Prostate	220	MAP1B	ENSG00000131711.14	5	72107234	72209570	0.0133462	0.00522526	0.0113964	18899	0.812685	No
Prostate	220	MRPS27	ENSG00000113048.16	5	72219409	72320366	-0.000116167	0.00215483	0.957061	18899	0.999309	No
Prostate	220	PTCD2	ENSG00000049883.14	5	72320527	72368395	-0.00588265	0.00304277	0.054623	18899	0.878606	No
Prostate	220	ZNF366	ENSG00000178175.11	5	72442652	72507727	0.00287692	0.0084449	0.733714	18899	0.992217	No
Prostate	220	TNPO1	ENSG00000083312.17	5	72816566	72916733	0.000697582	0.0025223	0.782402	18899	0.993178	No
Prostate	220	CTD-2376I4.1	ENSG00000271926.1	5	72953635	72954274	-0.00755949	0.0174437	0.665222	18899	0.98999	No
Prostate	220	CTD-2376I4.2	ENSG00000272081.1	5	72955206	72955699	0.001846	0.0136607	0.892645	18899	0.996682	No
Prostate	220	FCHO2	ENSG00000157107.13	5	72955981	73090522	-0.00235847	0.0036747	0.521737	18899	0.9822	No
Prostate	220	TMEM171	ENSG00000157111.12	5	73120292	73131817	-0.0117326	0.0251721	0.641658	18899	0.988312	No
Prostate	220	FOXD1	ENSG00000251493.4	5	73444827	73448527	-0.0175322	0.0205811	0.395322	18899	0.973482	No
Prostate	220	RP11-79P5.9	ENSG00000272525.1	5	73497550	73498293	-0.00856205	0.0113749	0.452516	18899	0.977325	No
Prostate	220	BTF3	ENSG00000145741.15	5	73498408	73505635	-0.000660164	0.00255426	0.796323	18899	0.993178	No
Prostate	220	ANKRA2	ENSG00000164331.9	5	73552335	73565442	-0.000811523	0.00348856	0.816294	18899	0.994758	No
Prostate	220	UTP15	ENSG00000164338.9	5	73565687	73583377	0.00118392	0.00370962	0.74995	18899	0.992217	No
Prostate	220	ARHGEF28	ENSG00000214944.9	5	73626158	73941993	-0.010917	0.00617274	0.0785032	18899	0.890449	No
Prostate	220	ENC1	ENSG00000171617.13	5	74627406	74641424	0.0168163	0.0112385	0.136165	18899	0.920566	No
Prostate	220	HEXB	ENSG00000049860.13	5	74640023	74722647	-0.00244983	0.00397011	0.537899	18899	0.983793	No
Prostate	220	GFM2	ENSG00000164347.17	5	74721289	74767371	-0.00140709	0.00266779	0.59848	18899	0.98651	No
Prostate	220	NSA2	ENSG00000164346.9	5	74768931	74777573	0.00292375	0.00435849	0.50312	18899	0.979304	No
Prostate	220	FAM169A	ENSG00000198780.11	5	74780114	74865639	0.0110765	0.00612085	0.0718698	18899	0.888898	No
Prostate	220	GCNT4	ENSG00000176928.5	5	75025346	75030899	-0.00700998	0.00561296	0.213179	18899	0.947985	No
Prostate	220	LINC01336	ENSG00000250889.2	5	75047719	75052843	-0.0116853	0.013332	0.381828	18899	0.973482	No
Prostate	220	ANKRD31	ENSG00000145700.9	5	75068275	75236878	0.00881287	0.0108515	0.417692	18899	0.974297	No
Prostate	220	HMGCR	ENSG00000113161.15	5	75336329	75362104	0.00536331	0.00455699	0.240632	18899	0.952828	No
Prostate	220	CTD-2235C13.3	ENSG00000271815.1	5	75363760	75364242	-0.00358557	0.0203026	0.859998	18899	0.996209	No
Prostate	220	COL4A3BP	ENSG00000113163.15	5	75368486	75512064	0.00091825	0.00272465	0.736462	18899	0.992217	No
Prostate	220	POLK	ENSG00000122008.15	5	75511756	75601144	-0.00016954	0.00265237	0.949098	18899	0.999309	No
Prostate	220	CTC-366B18.4	ENSG00000272040.1	5	75608817	75609983	0.00560181	0.00553742	0.312951	18899	0.965568	No
Prostate	220	ANKDD1B	ENSG00000189045.13	5	75611459	75671846	-0.0132521	0.00878287	0.132929	18899	0.9196	No
Prostate	220	POC5	ENSG00000152359.14	5	75674124	75717481	-0.00401947	0.00391899	0.306313	18899	0.962547	No
Prostate	220	SV2C	ENSG00000122012.13	5	76083172	76353939	0.00250367	0.0137756	0.855967	18899	0.996209	No
Prostate	220	AC113404.1	ENSG00000254893.5	5	76170093	76174331	-0.0124393	0.0171343	0.468703	18899	0.978951	No
Prostate	220	IQGAP2	ENSG00000145703.15	5	76403249	76708132	-0.00763072	0.00668115	0.254781	18899	0.952828	No
Prostate	220	F2RL2	ENSG00000164220.6	5	76615482	76623434	0.0127721	0.0144585	0.378109	18899	0.973482	No
Prostate	220	F2R	ENSG00000181104.6	5	76716043	76735781	0.00342286	0.00864617	0.692619	18899	0.98999	No
Prostate	220	F2RL1	ENSG00000164251.4	5	76818933	76835315	-0.00421881	0.00975715	0.665935	18899	0.98999	No
Prostate	220	S100Z	ENSG00000171643.13	5	76850001	76921650	0.00270921	0.0178433	0.879473	18899	0.996209	No
Prostate	220	CRHBP	ENSG00000145708.10	5	76952713	76981158	0.0118344	0.0174342	0.498055	18899	0.979304	No
Prostate	220	AGGF1	ENSG00000164252.12	5	77029251	77065234	-0.000250308	0.0025435	0.921706	18899	0.997509	No
Prostate	220	ZBED3	ENSG00000132846.5	5	77072072	77079382	0.004373	0.00488802	0.372068	18899	0.973482	No
Prostate	220	PDE8B	ENSG00000113231.13	5	77210449	77429807	0.00428805	0.00611381	0.483895	18899	0.978951	No
Prostate	220	WDR41	ENSG00000164253.13	5	77425970	77620611	-0.00226391	0.00296105	0.445441	18899	0.977132	No
Prostate	220	TBCA	ENSG00000171530.13	5	77691166	77868780	-0.00127489	0.00254281	0.616668	18899	0.98651	No
Prostate	220	AP3B1	ENSG00000132842.13	5	78000525	78294755	-0.00400427	0.00229936	0.0831544	18899	0.893425	No
Prostate	220	SCAMP1-AS1	ENSG00000245556.2	5	78342365	78360507	0.00552008	0.00388197	0.156606	18899	0.921508	No
Prostate	220	SCAMP1	ENSG00000085365.17	5	78360583	78479071	-0.000383738	0.00311984	0.902232	18899	0.996682	No
Prostate	220	LHFPL2	ENSG00000145685.13	5	78485215	78770021	-0.00101177	0.00474902	0.831509	18899	0.995298	No
Prostate	220	ARSB	ENSG00000113273.15	5	78777209	78986087	0.00385885	0.00427432	0.36773	18899	0.973482	No
Prostate	220	DMGDH	ENSG00000132837.14	5	78997606	79236038	0.00343856	0.00658978	0.602392	18899	0.98651	No
Prostate	220	BHMT2	ENSG00000132840.9	5	79069717	79089466	0.00458293	0.00562626	0.416303	18899	0.974297	No
Prostate	220	BHMT	ENSG00000145692.14	5	79111779	79132290	0.0233029	0.0156062	0.13698	18899	0.920566	No
Prostate	220	JMY	ENSG00000152409.8	5	79236189	79327215	-0.00166962	0.00392166	0.670757	18899	0.98999	No
Prostate	220	HOMER1	ENSG00000152413.14	5	79372636	79514217	0.010747	0.00672466	0.111604	18899	0.913266	No
Prostate	220	PAPD4	ENSG00000164329.13	5	79612420	79686648	0.000383457	0.00256031	0.881099	18899	0.996209	No
Prostate	220	CMYA5	ENSG00000164309.14	5	79689877	79800222	-0.000720336	0.00675517	0.915187	18899	0.996682	No
Prostate	220	MTX3	ENSG00000177034.14	5	79976731	79991262	0.000517727	0.00236006	0.826588	18899	0.994758	No
Prostate	220	THBS4	ENSG00000113296.14	5	79991311	80083287	0.0183693	0.0153761	0.233648	18899	0.951995	No
Prostate	220	SERINC5	ENSG00000164300.16	5	80111651	80256079	0.00165586	0.00506341	0.743995	18899	0.992217	No
Prostate	220	ZFYVE16	ENSG00000039319.16	5	80408013	80479350	0.00358349	0.00269799	0.185638	18899	0.943048	No
Prostate	220	FAM151B	ENSG00000152380.9	5	80488064	80542563	-0.00742258	0.00686144	0.280665	18899	0.952828	No
Prostate	220	ANKRD34B	ENSG00000189127.7	5	80556755	80570488	-0.0067384	0.0271664	0.804359	18899	0.993399	No
Prostate	220	LINC01337	ENSG00000251221.1	5	80608623	80622524	0.00561135	0.0196078	0.77504	18899	0.993178	No
Prostate	220	DHFR	ENSG00000228716.6	5	80626228	80654983	0.00247446	0.00596959	0.678949	18899	0.98999	No
Prostate	220	MSH3	ENSG00000113318.9	5	80655152	80876460	0.000830413	0.00339321	0.806921	18899	0.99388	No
Prostate	220	RASGRF2	ENSG00000113319.12	5	80960672	81230156	-0.00526223	0.0058324	0.368025	18899	0.973482	No
Prostate	220	CKMT2	ENSG00000131730.15	5	81233285	81266397	0.0141352	0.00750659	0.0611615	18899	0.878606	No
Prostate	220	ZCCHC9	ENSG00000131732.11	5	81301590	81313297	0.000589454	0.00276561	0.83144	18899	0.995298	No
Prostate	220	ACOT12	ENSG00000172497.8	5	81330005	81394179	0.0127618	0.0181512	0.482828	18899	0.978951	No
Prostate	220	SSBP2	ENSG00000145687.16	5	81413021	81751797	-0.00117574	0.00321996	0.715396	18899	0.990644	No
Prostate	220	ATG10	ENSG00000152348.15	5	81972025	82276857	0.00564256	0.00542228	0.299319	18899	0.95804	No
Prostate	220	RPS23	ENSG00000186468.12	5	82273358	82278577	-0.00145043	0.00370853	0.696138	18899	0.98999	No
Prostate	220	ATP6AP1L	ENSG00000205464.11	5	82279462	82386977	-0.00237986	0.00726521	0.743583	18899	0.992217	No
Prostate	220	CTD-2227C6.2	ENSG00000249664.1	5	83012285	83013109	0.0037824	0.0243442	0.876686	18899	0.996209	No
Prostate	220	RP11-343L5.2	ENSG00000271862.1	5	83049376	83050964	0.00955794	0.0113419	0.400407	18899	0.973482	No
Prostate	220	TMEM167A	ENSG00000174695.9	5	83052846	83077863	-0.000431908	0.00260027	0.868247	18899	0.996209	No
Prostate	220	XRCC4	ENSG00000152422.15	5	83077498	83353787	-0.00954873	0.00417381	0.0232073	18899	0.83496	No
Prostate	220	VCAN	ENSG00000038427.15	5	83471465	83582303	-0.00281128	0.00992327	0.777241	18899	0.993178	No
Prostate	220	HAPLN1	ENSG00000145681.10	5	83637805	83721613	0.0104853	0.0219254	0.633018	18899	0.987488	No
Prostate	220	EDIL3	ENSG00000164176.12	5	83940554	84384793	0.00101399	0.00863836	0.906676	18899	0.996682	No
Prostate	220	COX7C	ENSG00000127184.12	5	86617904	86620962	0.000478128	0.00293231	0.870641	18899	0.996209	No
Prostate	220	RASA1	ENSG00000145715.14	5	87267888	87391931	-0.00197983	0.00203852	0.332629	18899	0.965568	No
Prostate	220	CCNH	ENSG00000134480.13	5	87392707	87413019	-0.0044066	0.00409783	0.283527	18899	0.952828	No
Prostate	220	TMEM161B	ENSG00000164180.13	5	88189633	88269467	-0.00466902	0.00276083	0.0923786	18899	0.899837	No
Prostate	220	LINC02060	ENSG00000250156.3	5	88408982	88439090	0.0332791	0.0219567	0.131198	18899	0.91812	No
Prostate	220	LINC00461	ENSG00000245526.10	5	88507546	88691041	0.00949531	0.0139214	0.495993	18899	0.979304	No
Prostate	220	MEF2C	ENSG00000081189.15	5	88717117	88904257	0.00281781	0.00425168	0.508259	18899	0.980782	No
Prostate	220	CETN3	ENSG00000153140.8	5	90392261	90409786	-0.00339701	0.00369881	0.359524	18899	0.972439	No
Prostate	220	MBLAC2	ENSG00000176055.9	5	90458203	90474768	-0.000998155	0.00400489	0.803438	18899	0.993399	No
Prostate	220	POLR3G	ENSG00000113356.11	5	90471748	90514553	0.00286542	0.00639647	0.654666	18899	0.98999	No
Prostate	220	LYSMD3	ENSG00000176018.12	5	90515611	90529584	0.00256047	0.00357882	0.475174	18899	0.978951	No
Prostate	220	ADGRV1	ENSG00000164199.16	5	90529344	91164437	0.0052719	0.00904264	0.560554	18899	0.98549	No
Prostate	220	RP11-213H15.1	ENSG00000234292.3	5	91280097	91281142	-0.00825127	0.0193758	0.670676	18899	0.98999	No
Prostate	220	LUCAT1	ENSG00000248323.5	5	91303029	91314331	-0.00812104	0.0203705	0.690568	18899	0.98999	No
Prostate	220	ARRDC3	ENSG00000113369.8	5	91368724	91383359	-0.000714445	0.00667039	0.914813	18899	0.996682	No
Prostate	220	ARRDC3-AS1	ENSG00000281357.2	5	91380349	91439085	-0.00342351	0.00874526	0.695871	18899	0.98999	No
Prostate	220	RP11-133F8.2	ENSG00000249776.5	5	92410256	92660863	0.0019783	0.0168296	0.906544	18899	0.996682	No
Prostate	220	CTC-529L17.2	ENSG00000249984.1	5	92675956	92688254	0.000590671	0.0205383	0.977085	18899	0.999342	No
Prostate	220	NR2F1	ENSG00000175745.11	5	93583337	93594615	-0.00200937	0.00534419	0.707326	18899	0.990032	No
Prostate	220	FAM172A	ENSG00000113391.18	5	93618069	94111699	-0.000571748	0.00258391	0.825108	18899	0.994758	No
Prostate	220	POU5F2	ENSG00000248483.6	5	93733220	93741637	0.0244411	0.0118042	0.0396986	18899	0.852121	No
Prostate	220	KIAA0825	ENSG00000185261.14	5	94152966	94582583	-0.00962815	0.00630727	0.128477	18899	0.917203	No
Prostate	220	SLF1	ENSG00000133302.12	5	94618347	94739436	0.00412873	0.0041994	0.326723	18899	0.965568	No
Prostate	220	MCTP1	ENSG00000175471.19	5	94703741	95284575	0.00721096	0.00673048	0.285299	18899	0.952828	No
Prostate	220	FAM81B	ENSG00000153347.9	5	95391344	95450454	-0.00921743	0.0243332	0.705242	18899	0.98999	No
Prostate	220	TTC37	ENSG00000198677.10	5	95463895	95555007	0.00217124	0.00294359	0.461623	18899	0.978314	No
Prostate	220	ARSK	ENSG00000164291.16	5	95555074	95605064	0.000158303	0.00512225	0.975377	18899	0.999342	No
Prostate	220	GPR150	ENSG00000178015.4	5	95620078	95622142	-0.00283894	0.0116729	0.808097	18899	0.994091	No
Prostate	220	RFESD	ENSG00000175449.13	5	95646754	95684773	0.00166194	0.00545346	0.760877	18899	0.992784	No
Prostate	220	SPATA9	ENSG00000145757.15	5	95652332	95698711	0.000466278	0.00803456	0.95378	18899	0.999309	No
Prostate	220	RHOBTB3	ENSG00000164292.12	5	95713522	95824383	-0.00114239	0.00524514	0.827809	18899	0.994758	No
Prostate	220	GLRX	ENSG00000173221.13	5	95751319	95823005	0.00730287	0.00701417	0.299071	18899	0.95804	No
Prostate	220	AC008592.4	ENSG00000251409.1	5	95835943	95852721	0.0150274	0.0212685	0.480672	18899	0.978951	No
Prostate	220	AC008592.8	ENSG00000272021.1	5	95849309	95849855	0.0187939	0.0207854	0.366996	18899	0.973482	No
Prostate	220	LINC01554	ENSG00000236882.7	5	95852232	95860133	-0.00255692	0.00941879	0.786313	18899	0.993178	No
Prostate	220	ELL2	ENSG00000118985.15	5	95885098	95962071	-0.00436132	0.00565866	0.441783	18899	0.976896	No
Prostate	220	PCSK1	ENSG00000175426.10	5	96390415	96434143	-0.0231219	0.0157172	0.142847	18899	0.920566	No
Prostate	220	CAST	ENSG00000153113.23	5	96525267	96779595	-0.000463362	0.00276048	0.866868	18899	0.996209	No
Prostate	220	ERAP1	ENSG00000164307.12	5	96760810	96808100	-0.00228876	0.00365937	0.532395	18899	0.983582	No
Prostate	220	ERAP2	ENSG00000164308.16	5	96875939	96919716	0.00263071	0.0174578	0.880374	18899	0.996209	No
Prostate	220	LNPEP	ENSG00000113441.15	5	96935810	97037515	-0.00414908	0.00338216	0.221371	18899	0.950146	No
Prostate	220	LIX1-AS1	ENSG00000251513.2	5	97089075	97437217	0.0290643	0.0216533	0.181049	18899	0.938724	No
Prostate	220	LIX1	ENSG00000145721.11	5	97091867	97142872	-0.0125838	0.0185363	0.498012	18899	0.979304	No
Prostate	220	RIOK2	ENSG00000058729.10	5	97160867	97183260	-0.0039764	0.00279746	0.156763	18899	0.921508	No
Prostate	220	RGMB	ENSG00000174136.11	5	98768650	98798643	0.00117979	0.0042943	0.783807	18899	0.993178	No
Prostate	220	CHD1	ENSG00000153922.10	5	98853985	98928957	-0.00123149	0.00287109	0.668443	18899	0.98999	No
Prostate	220	LINC02062	ENSG00000248489.1	5	98929171	98995013	0.0119193	0.00886732	0.180429	18899	0.938407	No
Prostate	220	FAM174A	ENSG00000174132.8	5	100535305	100586741	-0.000497326	0.00375331	0.894721	18899	0.996682	No
Prostate	220	ST8SIA4	ENSG00000113532.12	5	100806935	100903266	0.00961958	0.00609647	0.116187	18899	0.915684	No
Prostate	220	SLCO4C1	ENSG00000173930.8	5	102233986	102296549	-0.0484215	0.0235983	0.0414947	18899	0.852392	No
Prostate	220	PAM	ENSG00000145730.20	5	102753981	103031105	-0.004157	0.0042181	0.325573	18899	0.965568	No
Prostate	220	GIN1	ENSG00000145723.16	5	103086000	103120148	-0.00435496	0.00362936	0.231603	18899	0.950367	No
Prostate	220	PPIP5K2	ENSG00000145725.19	5	103120152	103212799	-0.0027099	0.00274179	0.324179	18899	0.965568	No
Prostate	220	C5orf30	ENSG00000181751.9	5	103258702	103278660	0.00838992	0.00676548	0.216404	18899	0.947985	No
Prostate	220	NUDT12	ENSG00000112874.9	5	103548855	103562793	-0.000785479	0.00478845	0.86987	18899	0.996209	No
Prostate	220	EFNA5	ENSG00000184349.12	5	107376889	107670895	0.00982302	0.00595287	0.100501	18899	0.9062	No
Prostate	220	FBXL17	ENSG00000145743.15	5	107859035	108382098	0.00233022	0.00356919	0.514597	18899	0.980782	No
Prostate	220	LINC01023	ENSG00000272523.1	5	108727825	108728260	0.00532982	0.00480954	0.26913	18899	0.952828	No
Prostate	220	FER	ENSG00000151422.12	5	108747822	109196841	0.00210545	0.0027406	0.443257	18899	0.976896	No
Prostate	220	CTD-2587M2.1	ENSG00000249476.1	5	109237120	109326369	-0.00455124	0.00891697	0.610338	18899	0.98651	No
Prostate	220	PJA2	ENSG00000198961.9	5	109334709	109409994	-0.00145481	0.00256863	0.57178	18899	0.986308	No
Prostate	220	CTC-332L22.1	ENSG00000271849.1	5	109687802	109688329	-0.0125528	0.0154924	0.418769	18899	0.97431	No
Prostate	220	MAN2A1	ENSG00000112893.9	5	109689366	109867178	-0.00110867	0.00416093	0.790172	18899	0.993178	No
Prostate	220	TMEM232	ENSG00000186952.14	5	110289233	110738956	0.00649565	0.00773264	0.401905	18899	0.973482	No
Prostate	220	SLC25A46	ENSG00000164209.16	5	110738136	110765161	0.000855678	0.00267315	0.749229	18899	0.992217	No
Prostate	220	TSLP	ENSG00000145777.14	5	111070062	111078024	-0.00247063	0.00942151	0.793415	18899	0.993178	No
Prostate	220	WDR36	ENSG00000134987.11	5	111091716	111130502	0.00251023	0.00356121	0.481712	18899	0.978951	No
Prostate	220	CAMK4	ENSG00000152495.10	5	111223653	111494886	0.00446995	0.00954763	0.640175	18899	0.987566	No
Prostate	220	STARD4	ENSG00000164211.12	5	111496033	111512590	-0.00106802	0.00704575	0.87967	18899	0.996209	No
Prostate	220	NREP	ENSG00000134986.13	5	111662621	111997464	-0.000694549	0.00738416	0.925157	18899	0.997769	No
Prostate	220	EPB41L4A	ENSG00000129595.12	5	112142441	112419316	-0.0115332	0.00468022	0.0145831	18899	0.812685	No
Prostate	220	EPB41L4A-AS1	ENSG00000224032.6	5	112160526	112162617	-0.00146671	0.00404256	0.717128	18899	0.990812	No
Prostate	220	EPB41L4A-AS2	ENSG00000278921.2	5	112419583	112420978	-0.0111445	0.00719549	0.123022	18899	0.917203	No
Prostate	220	APC	ENSG00000134982.16	5	112707498	112846239	0.00424548	0.00415376	0.30799	18899	0.963971	No
Prostate	220	SRP19	ENSG00000153037.13	5	112861222	112869788	0.00242883	0.00343299	0.480089	18899	0.978951	No
Prostate	220	REEP5	ENSG00000129625.12	5	112876379	112922539	-0.00210861	0.0033196	0.526031	18899	0.983412	No
Prostate	220	ZRSR1	ENSG00000212643.2	5	112891422	112893094	-0.00797503	0.00703638	0.258417	18899	0.952828	No
Prostate	220	DCP2	ENSG00000172795.15	5	112976702	113020970	-0.00453562	0.00275802	0.101655	18899	0.9062	No
Prostate	220	MCC	ENSG00000171444.17	5	113022099	113488830	-0.00386782	0.00419338	0.357461	18899	0.972191	No
Prostate	220	YTHDC2	ENSG00000047188.15	5	113513683	113595284	0.00344106	0.00240393	0.153882	18899	0.921457	No
Prostate	220	KCNN2	ENSG00000080709.14	5	114360945	114496500	0.00771538	0.010172	0.44906	18899	0.977325	No
Prostate	220	TRIM36	ENSG00000152503.9	5	115124762	115180546	-0.00793107	0.00919823	0.389599	18899	0.973482	No
Prostate	220	PGGT1B	ENSG00000164219.9	5	115204012	115253255	0.00160698	0.00270773	0.553539	18899	0.985107	No
Prostate	220	CCDC112	ENSG00000164221.12	5	115267188	115296831	0.0061007	0.0039786	0.126779	18899	0.917203	No
Prostate	220	FEM1C	ENSG00000145780.7	5	115520908	115544894	-0.00281154	0.00428537	0.512535	18899	0.980782	No
Prostate	220	TICAM2	ENSG00000243414.5	5	115578650	115602479	-0.00587813	0.0043781	0.180932	18899	0.938407	No
Prostate	220	TMED7	ENSG00000134970.13	5	115613508	115632992	-0.001793	0.00411293	0.663354	18899	0.98999	No
Prostate	220	CDO1	ENSG00000129596.4	5	115804733	115816954	-0.00565731	0.00841004	0.501932	18899	0.979304	No
Prostate	220	ATG12	ENSG00000145782.12	5	115828200	115841480	-0.00167251	0.00217111	0.442011	18899	0.976896	No
Prostate	220	AP3S1	ENSG00000177879.15	5	115841859	115914081	0.00324228	0.00324062	0.318284	18899	0.965568	No
Prostate	220	LVRN	ENSG00000172901.19	5	115962454	116027619	-0.0435916	0.0191806	0.0241186	18899	0.835984	No
Prostate	220	CTD-2287O16.4	ENSG00000272265.1	5	116078110	116078570	0.0169185	0.0191482	0.378007	18899	0.973482	No
Prostate	220	COMMD10	ENSG00000145781.8	5	116085474	116412762	0.000689577	0.00308434	0.82332	18899	0.994758	No
Prostate	220	SEMA6A	ENSG00000092421.16	5	116443616	116574934	-0.00524983	0.00625618	0.402401	18899	0.973482	No
Prostate	220	LINC00992	ENSG00000248663.6	5	117415509	117546298	-0.00235146	0.0218518	0.914415	18899	0.996682	No
Prostate	220	LINC02147	ENSG00000249797.1	5	117925008	118266035	-0.01215	0.0122819	0.323741	18899	0.965568	No
Prostate	220	LINC02148	ENSG00000250427.1	5	118282575	118284782	-0.0135376	0.0195483	0.489423	18899	0.979304	No
Prostate	220	LINC02208	ENSG00000250891.1	5	118468156	118562117	0.00142073	0.0216084	0.947644	18899	0.999309	No
Prostate	220	DTWD2	ENSG00000169570.9	5	118837322	118988545	0.00424381	0.00510839	0.407115	18899	0.973482	No
Prostate	220	DMXL1	ENSG00000172869.14	5	119037772	119249138	0.0112815	0.00481064	0.0200111	18899	0.83496	No
Prostate	220	TNFAIP8	ENSG00000145779.7	5	119268692	119399688	-0.0122291	0.00627764	0.0528234	18899	0.871124	No
Prostate	220	HSD17B4	ENSG00000133835.14	5	119452443	119542333	-0.00220394	0.00393315	0.575874	18899	0.986308	No
Prostate	220	FAM170A	ENSG00000164334.15	5	119629559	119635822	-0.00331815	0.0237671	0.889109	18899	0.996682	No
Prostate	220	PRR16	ENSG00000184838.14	5	120464278	120687332	0.00319861	0.00890524	0.719841	18899	0.991281	No
Prostate	220	CTD-2334D19.1	ENSG00000248927.1	5	120781218	120790778	0.000844541	0.0145023	0.95362	18899	0.999309	No
Prostate	220	SRFBP1	ENSG00000151304.5	5	121961961	122075570	-0.00156372	0.00388149	0.687482	18899	0.98999	No
Prostate	220	LOX	ENSG00000113083.13	5	122063195	122078360	0.0203361	0.00841076	0.0165173	18899	0.812685	No
Prostate	220	ZNF474	ENSG00000164185.5	5	122129513	122153571	0.0066647	0.0123705	0.59066	18899	0.98651	No
Prostate	220	SNCAIP	ENSG00000064692.18	5	122311691	122464219	-0.00505622	0.0087909	0.565833	18899	0.985796	No
Prostate	220	SNX2	ENSG00000205302.6	5	122774996	122830108	0.0003607	0.00233463	0.877373	18899	0.996209	No
Prostate	220	SNX24	ENSG00000064652.10	5	122843439	123029304	0.0023487	0.00388013	0.545662	18899	0.984033	No
Prostate	220	PPIC	ENSG00000168938.5	5	123023250	123036741	-0.000218094	0.00428429	0.959452	18899	0.999309	No
Prostate	220	PRDM6	ENSG00000061455.10	5	123089121	123194266	-0.00300684	0.00901123	0.738976	18899	0.992217	No
Prostate	220	CEP120	ENSG00000168944.15	5	123344885	123423592	-7.7941e-05	0.00318422	0.980497	18899	0.999342	No
Prostate	220	CSNK1G3	ENSG00000151292.17	5	123512099	123617045	-0.00168934	0.0024959	0.499293	18899	0.979304	No
Prostate	220	ZNF608	ENSG00000168916.15	5	124636913	124748807	0.000734602	0.00538269	0.891584	18899	0.996682	No
Prostate	220	GRAMD3	ENSG00000155324.9	5	126360132	126496278	-0.00115799	0.00512386	0.821435	18899	0.994758	No
Prostate	220	ALDH7A1	ENSG00000164904.17	5	126531200	126595418	0.00554092	0.00471856	0.241693	18899	0.952828	No
Prostate	220	PHAX	ENSG00000164902.13	5	126600268	126627252	-0.000689812	0.0025347	0.785792	18899	0.993178	No
Prostate	220	LMNB1	ENSG00000113368.11	5	126776623	126837020	0.00428712	0.00699428	0.540615	18899	0.983894	No
Prostate	220	MARCH3	ENSG00000173926.5	5	126867714	127030808	-0.00418675	0.00715192	0.558944	18899	0.98549	No
Prostate	220	C5orf63	ENSG00000164241.13	5	127042558	127073492	-0.000335454	0.00547686	0.951222	18899	0.999309	No
Prostate	220	CTB-88F18.5	ENSG00000283897.1	5	127215159	127229809	0.01725	0.00853228	0.0445502	18899	0.863649	No
Prostate	220	MEGF10	ENSG00000145794.16	5	127290831	127465737	0.0204568	0.0121849	0.0947561	18899	0.90353	No
Prostate	220	PRRC1	ENSG00000164244.20	5	127517609	127555089	0.000605516	0.00260764	0.816616	18899	0.994758	No
Prostate	220	CTXN3	ENSG00000205279.8	5	127649044	127658630	-0.0175784	0.0250867	0.48431	18899	0.978951	No
Prostate	220	CCDC192	ENSG00000230561.4	5	127703389	127941634	-0.0037858	0.0086401	0.661744	18899	0.98999	No
Prostate	220	LINC01184	ENSG00000245937.7	5	127940426	128083172	0.000982425	0.00297322	0.741428	18899	0.992217	No
Prostate	220	SLC12A2	ENSG00000064651.13	5	128083766	128189688	0.0109836	0.00692068	0.114091	18899	0.913868	No
Prostate	220	FBN2	ENSG00000138829.11	5	128257909	128659185	0.00712702	0.0117458	0.544698	18899	0.984033	No
Prostate	220	SLC27A6	ENSG00000113396.12	5	128845580	129033642	-0.0277907	0.0151587	0.0682559	18899	0.878606	No
Prostate	220	ISOC1	ENSG00000066583.11	5	129094751	129114028	-0.00224186	0.00425814	0.599139	18899	0.98651	No
Prostate	220	ADAMTS19	ENSG00000145808.9	5	129460265	129738683	0.0370434	0.0186244	0.0480814	18899	0.864919	No
Prostate	220	CHSY3	ENSG00000198108.3	5	129904472	130186634	0.00962551	0.0111263	0.388025	18899	0.973482	No
Prostate	220	HINT1	ENSG00000169567.11	5	131159027	131171735	-3.28123e-05	0.00278084	0.990598	18899	0.999342	No
Prostate	220	LYRM7	ENSG00000186687.15	5	131170810	131205426	0.000656146	0.0033365	0.844298	18899	0.996209	No
Prostate	220	CDC42SE2	ENSG00000158985.13	5	131245493	131398447	-0.00428909	0.00287506	0.137337	18899	0.920566	No
Prostate	220	RAPGEF6	ENSG00000158987.20	5	131423921	131635236	-0.000801465	0.00282448	0.776894	18899	0.993178	No
Prostate	220	FNIP1	ENSG00000217128.11	5	131641714	131797063	0.00195163	0.00360162	0.588514	18899	0.98651	No
Prostate	220	MEIKIN	ENSG00000239642.5	5	131806993	131945698	-0.0258265	0.0248691	0.300305	18899	0.958127	No
Prostate	220	ACSL6	ENSG00000164398.12	5	131949973	132012243	-0.0259677	0.0134352	0.0546868	18899	0.878606	No
Prostate	220	P4HA2	ENSG00000072682.18	5	132191838	132295315	-0.0068025	0.00541905	0.210852	18899	0.947511	No
Prostate	220	PDLIM4	ENSG00000131435.12	5	132257671	132273454	-0.00477015	0.0047566	0.317157	18899	0.965568	No
Prostate	220	SLC22A4	ENSG00000197208.5	5	132294443	132344206	-0.00715285	0.00778991	0.359621	18899	0.972439	No
Prostate	220	SLC22A5	ENSG00000197375.12	5	132369752	132395614	-0.00500198	0.00383051	0.193126	18899	0.944272	No
Prostate	220	C5orf56	ENSG00000197536.11	5	132410636	132488702	-0.000649756	0.00423698	0.878275	18899	0.996209	No
Prostate	220	IRF1	ENSG00000125347.13	5	132481609	132490798	0.012986	0.00735669	0.0790734	18899	0.890883	No
Prostate	220	RAD50	ENSG00000113522.13	5	132556019	132646344	-0.0020083	0.0027666	0.468752	18899	0.978951	No
Prostate	220	IL13	ENSG00000169194.9	5	132656263	132661110	0.038904	0.0218825	0.0769611	18899	0.890449	No
Prostate	220	IL4	ENSG00000113520.10	5	132673986	132682676	0.00294079	0.0167182	0.86055	18899	0.996209	No
Prostate	220	KIF3A	ENSG00000131437.15	5	132692635	132737638	-0.00482708	0.0030924	0.120133	18899	0.917007	No
Prostate	220	CCNI2	ENSG00000205089.7	5	132747445	132754178	-0.0012499	0.0104567	0.904976	18899	0.996682	No
Prostate	220	SEPT8	ENSG00000164402.13	5	132750817	132807241	0.00130349	0.00325478	0.689232	18899	0.98999	No
Prostate	220	SOWAHA	ENSG00000198944.5	5	132813587	132816797	0.00614841	0.0103529	0.55327	18899	0.985107	No
Prostate	220	AC004775.5	ENSG00000272203.1	5	132817248	132818000	0.0117167	0.0211415	0.580065	18899	0.986308	No
Prostate	220	SHROOM1	ENSG00000164403.14	5	132822141	132830898	0.00947065	0.00782554	0.227636	18899	0.950146	No
Prostate	220	GDF9	ENSG00000164404.8	5	132861181	132866559	0.0140882	0.0079806	0.0790545	18899	0.890883	No
Prostate	220	UQCRQ	ENSG00000164405.10	5	132866580	132868031	0.0042871	0.00410067	0.297083	18899	0.957782	No
Prostate	220	LEAP2	ENSG00000164406.7	5	132872322	132875046	-0.00110101	0.00505625	0.827847	18899	0.994758	No
Prostate	220	AFF4	ENSG00000072364.12	5	132875379	132963634	-0.000453419	0.00226967	0.841863	18899	0.996209	No
Prostate	220	ZCCHC10	ENSG00000155329.11	5	132996985	133026604	0.000662432	0.00282351	0.814751	18899	0.994758	No
Prostate	220	HSPA4	ENSG00000170606.14	5	133051962	133106449	0.00399406	0.00268507	0.138471	18899	0.920566	No
Prostate	220	FSTL4	ENSG00000053108.16	5	133196455	133612564	-0.0125784	0.0144665	0.385634	18899	0.973482	No
Prostate	220	C5orf15	ENSG00000113583.7	5	133955502	133968787	-0.00288555	0.00309714	0.352636	18899	0.972191	No
Prostate	220	VDAC1	ENSG00000213585.10	5	133971915	134005133	0.000658605	0.00223656	0.768705	18899	0.993178	No
Prostate	220	CTB-113I20.2	ENSG00000271737.1	5	134005147	134005562	-0.0015333	0.00580938	0.792105	18899	0.993178	No
Prostate	220	TCF7	ENSG00000081059.19	5	134114711	134148229	0.0129706	0.00629693	0.0407224	18899	0.852392	No
Prostate	220	SKP1	ENSG00000113558.18	5	134148935	134177038	0.000921078	0.00222668	0.679575	18899	0.98999	No
Prostate	220	PPP2CA	ENSG00000113575.9	5	134194334	134226142	-0.00216264	0.00216963	0.320089	18899	0.965568	No
Prostate	220	CTD-2410N18.3	ENSG00000270177.1	5	134226410	134227827	0.00368369	0.0138711	0.790849	18899	0.993178	No
Prostate	220	CDKL3	ENSG00000006837.11	5	134286350	134371047	-0.00575521	0.00374423	0.125868	18899	0.917203	No
Prostate	220	UBE2B	ENSG00000119048.7	5	134371179	134391992	0.000597588	0.00290569	0.837267	18899	0.995507	No
Prostate	220	CDKN2AIPNL	ENSG00000237190.3	5	134402087	134411898	0.00322797	0.00276175	0.243885	18899	0.952828	No
Prostate	220	LINC01843	ENSG00000251169.2	5	134506552	134509229	0.0196495	0.022407	0.381585	18899	0.973482	No
Prostate	220	JADE2	ENSG00000043143.20	5	134524312	134583230	0.00107902	0.00358952	0.764032	18899	0.992981	No
Prostate	220	SAR1B	ENSG00000152700.13	5	134601144	134649271	-0.00126488	0.00268301	0.637846	18899	0.987488	No
Prostate	220	SEC24A	ENSG00000113615.12	5	134661119	134727823	0.00144896	0.00334485	0.665346	18899	0.98999	No
Prostate	220	CAMLG	ENSG00000164615.4	5	134738501	134752160	-0.00421722	0.0034221	0.219279	18899	0.949625	No
Prostate	220	DDX46	ENSG00000145833.15	5	134758771	134833623	0.00106061	0.00219108	0.62888	18899	0.987488	No
Prostate	220	C5orf24	ENSG00000181904.8	5	134845680	134859737	0.00193727	0.003064	0.527942	18899	0.983488	No
Prostate	220	TXNDC15	ENSG00000113621.14	5	134873803	134901525	-0.00638957	0.00327091	0.0521744	18899	0.868761	No
Prostate	220	PCBD2	ENSG00000132570.14	5	134904906	134975324	-0.000769456	0.00333677	0.817864	18899	0.994758	No
Prostate	220	CATSPER3	ENSG00000152705.7	5	134995641	135011707	0.00481031	0.00760558	0.527809	18899	0.983488	No
Prostate	220	PITX1	ENSG00000069011.15	5	135027735	135034520	-0.00410349	0.0140283	0.770199	18899	0.993178	No
Prostate	220	C5orf66-AS1	ENSG00000249082.2	5	135038831	135040047	-0.0148522	0.0279971	0.596366	18899	0.98651	No
Prostate	220	H2AFY	ENSG00000113648.16	5	135334162	135399279	-0.00170493	0.00216353	0.43162	18899	0.976211	No
Prostate	220	TIFAB	ENSG00000255833.1	5	135447349	135452399	-0.00975667	0.0216744	0.653097	18899	0.98991	No
Prostate	220	CXCL14	ENSG00000145824.12	5	135570679	135579184	-0.0159791	0.0163607	0.329922	18899	0.965568	No
Prostate	220	SLC25A48	ENSG00000145832.12	5	135834649	135888637	0.0309609	0.0207123	0.136556	18899	0.920566	No
Prostate	220	LECT2	ENSG00000145826.8	5	135922279	135955034	-0.00315151	0.0193556	0.870825	18899	0.996209	No
Prostate	220	TGFBI	ENSG00000120708.16	5	136028895	136063818	-0.0145517	0.0072076	0.0448421	18899	0.863649	No
Prostate	220	SMAD5	ENSG00000113658.16	5	136132845	136188747	-0.00347596	0.00199499	0.0830006	18899	0.893273	No
Prostate	220	AC009014.3	ENSG00000271824.1	5	136191468	136193134	-0.0073486	0.0237199	0.757033	18899	0.992444	No
Prostate	220	SPOCK1	ENSG00000152377.13	5	136975298	137598379	-0.00427095	0.00807249	0.597346	18899	0.98651	No
Prostate	220	KLHL3	ENSG00000146021.14	5	137617500	137736090	0.00342954	0.00490535	0.485283	18899	0.978951	No
Prostate	220	HNRNPA0	ENSG00000177733.6	5	137745651	137754376	-0.00215928	0.00236373	0.362088	18899	0.973106	No
Prostate	220	MYOT	ENSG00000120729.9	5	137867791	137887851	0.033264	0.0108084	0.0023823	18899	0.771257	No
Prostate	220	PKD2L2	ENSG00000078795.16	5	137887968	137942747	0.00203271	0.00918238	0.825032	18899	0.994758	No
Prostate	220	FAM13B	ENSG00000031003.10	5	137937960	138051961	0.00443969	0.00285069	0.12097	18899	0.917203	No
Prostate	220	NME5	ENSG00000112981.4	5	138115172	138139415	-0.00276659	0.00642532	0.667245	18899	0.98999	No
Prostate	220	BRD8	ENSG00000112983.17	5	138139766	138178986	0.00168923	0.00320559	0.598809	18899	0.98651	No
Prostate	220	KIF20A	ENSG00000112984.11	5	138178998	138187647	-0.00919661	0.015748	0.559894	18899	0.98549	No
Prostate	220	CDC23	ENSG00000094880.10	5	138187716	138213343	0.0013523	0.0021023	0.520807	18899	0.981674	No
Prostate	220	GFRA3	ENSG00000146013.10	5	138252379	138274671	-0.0012076	0.0136453	0.929569	18899	0.998416	No
Prostate	220	CDC25C	ENSG00000158402.18	5	138285265	138338355	-0.023403	0.019057	0.220883	18899	0.950146	No
Prostate	220	FAM53C	ENSG00000120709.10	5	138331935	138349729	0.0033342	0.0034522	0.335313	18899	0.965568	No
Prostate	220	KDM3B	ENSG00000120733.13	5	138352596	138437028	-2.07812e-06	0.00209345	0.999209	18899	0.999804	No
Prostate	220	REEP2	ENSG00000132563.15	5	138439017	138446969	0.0016348	0.00661689	0.805113	18899	0.993399	No
Prostate	220	EGR1	ENSG00000120738.7	5	138465490	138469315	-0.016425	0.0139716	0.241167	18899	0.952828	No
Prostate	220	ETF1	ENSG00000120705.12	5	138506095	138543300	0.00172732	0.00218929	0.431063	18899	0.976211	No
Prostate	220	HSPA9	ENSG00000113013.12	5	138554882	138575444	-0.00108954	0.00235306	0.64385	18899	0.988334	No
Prostate	220	CTNNA1	ENSG00000044115.20	5	138610967	138935034	0.00172421	0.00220122	0.43439	18899	0.976211	No
Prostate	220	LRRTM2	ENSG00000146006.7	5	138868923	138875229	0.00396851	0.0141407	0.779276	18899	0.993178	No
Prostate	220	SIL1	ENSG00000120725.12	5	138946720	139293557	-0.00776348	0.00368579	0.0364359	18899	0.852121	No
Prostate	220	MATR3	ENSG00000015479.18	5	139293648	139331677	0.00329526	0.00313261	0.294118	18899	0.957459	No
Prostate	220	PAIP2	ENSG00000120727.12	5	139341587	139369720	-0.00399671	0.00276902	0.150497	18899	0.921457	No
Prostate	220	SLC23A1	ENSG00000170482.16	5	139367196	139384553	-0.00241814	0.00910176	0.790763	18899	0.993178	No
Prostate	220	MZB1	ENSG00000170476.15	5	139387480	139390081	-0.0012721	0.0117414	0.913833	18899	0.996682	No
Prostate	220	PROB1	ENSG00000228672.3	5	139390592	139395713	0.000223759	0.00545586	0.967327	18899	0.999309	No
Prostate	220	SPATA24	ENSG00000170469.10	5	139396563	139404088	0.00679891	0.00538464	0.208201	18899	0.947401	No
Prostate	220	DNAJC18	ENSG00000170464.9	5	139408588	139444491	0.00271233	0.00315027	0.390288	18899	0.973482	No
Prostate	220	ECSCR	ENSG00000249751.3	5	139448556	139462743	-0.00281173	0.00527162	0.594375	18899	0.98651	No
Prostate	220	TMEM173	ENSG00000184584.12	5	139475964	139482790	0.00167381	0.00413664	0.686186	18899	0.98999	No
Prostate	220	UBE2D2	ENSG00000131508.15	5	139526431	139628433	0.00117058	0.00211025	0.579716	18899	0.986308	No
Prostate	220	CXXC5	ENSG00000171604.11	5	139647299	139683882	0.00324861	0.00458715	0.479656	18899	0.978951	No
Prostate	220	PSD2	ENSG00000146005.3	5	139795821	139844466	0.0210769	0.0104805	0.045676	18899	0.864919	No
Prostate	220	NRG2	ENSG00000158458.19	5	139846779	140043299	0.0126745	0.00779609	0.105594	18899	0.907662	No
Prostate	220	PURA	ENSG00000185129.5	5	140107777	140125619	-0.000481202	0.00274539	0.861042	18899	0.996209	No
Prostate	220	IGIP	ENSG00000182700.4	5	140125935	140129392	0.00255931	0.00316626	0.419883	18899	0.974648	No
Prostate	220	CYSTM1	ENSG00000120306.9	5	140174642	140282052	0.000483876	0.00405057	0.905033	18899	0.996682	No
Prostate	220	PFDN1	ENSG00000113068.9	5	140245039	140303121	0.00180427	0.00232704	0.439058	18899	0.976666	No
Prostate	220	HBEGF	ENSG00000113070.7	5	140332843	140346631	0.00666977	0.00879756	0.449269	18899	0.977325	No
Prostate	220	SLC4A9	ENSG00000113073.14	5	140360202	140375143	0.0205277	0.0169275	0.226695	18899	0.950146	No
Prostate	220	ANKHD1	ENSG00000131503.20	5	140401814	140539856	0.000912932	0.00266757	0.732538	18899	0.992021	No
Prostate	220	SRA1	ENSG00000213523.10	5	140537590	140558252	0.00271382	0.00281294	0.33584	18899	0.965568	No
Prostate	220	EIF4EBP3	ENSG00000243056.1	5	140547666	140549578	-0.00253304	0.00339698	0.456748	18899	0.977356	No
Prostate	220	APBB3	ENSG00000113108.19	5	140558269	140564455	-0.00680303	0.00302021	0.0253878	18899	0.835984	No
Prostate	220	SLC35A4	ENSG00000176087.14	5	140564690	140569103	0.0054386	0.00263162	0.0400698	18899	0.852392	No
Prostate	220	CD14	ENSG00000170458.13	5	140631728	140633701	-0.0103526	0.00801133	0.197779	18899	0.944272	No
Prostate	220	NDUFA2	ENSG00000131495.8	5	140638740	140647769	0.00157602	0.00271691	0.56252	18899	0.98549	No
Prostate	220	TMCO6	ENSG00000113119.12	5	140639427	140645284	-0.0055562	0.00342294	0.106133	18899	0.907691	No
Prostate	220	IK	ENSG00000113141.17	5	140647058	140662478	-0.0028216	0.00235875	0.233038	18899	0.951027	No
Prostate	220	WDR55	ENSG00000120314.18	5	140664676	140673172	-0.000539346	0.00210242	0.797803	18899	0.993178	No
Prostate	220	HARS	ENSG00000170445.12	5	140674125	140692024	-0.00160912	0.00287799	0.576717	18899	0.986308	No
Prostate	220	HARS2	ENSG00000112855.14	5	140693491	140699291	-0.000504115	0.00199041	0.800321	18899	0.993178	No
Prostate	220	ZMAT2	ENSG00000146007.10	5	140700334	140706676	-0.00378481	0.00266079	0.156473	18899	0.921508	No
Prostate	220	PCDHA1	ENSG00000204970.9	5	140786136	141012347	-0.000261012	0.0248976	0.991646	18899	0.999342	No
Prostate	220	PCDHA2	ENSG00000204969.6	5	140794852	140797477	0.0160874	0.0202955	0.428927	18899	0.976211	No
Prostate	220	PCDHA3	ENSG00000255408.3	5	140801092	140805059	0.0186794	0.0137742	0.176608	18899	0.93685	No
Prostate	220	PCDHA5	ENSG00000204965.8	5	140822194	140825851	0.0177091	0.0231243	0.444694	18899	0.977014	No
Prostate	220	PCDHA6	ENSG00000081842.17	5	140827958	140831224	0.00347468	0.0201827	0.863487	18899	0.996209	No
Prostate	220	PCDHA7	ENSG00000204963.5	5	140834248	140837169	-0.00225381	0.0195572	0.90837	18899	0.996682	No
Prostate	220	PCDHA10	ENSG00000250120.6	5	140855883	140868182	0.0096174	0.0133026	0.47055	18899	0.978951	No
Prostate	220	PCDHA11	ENSG00000249158.6	5	140868241	140871600	-0.0226543	0.0245828	0.357885	18899	0.972191	No
Prostate	220	PCDHA12	ENSG00000251664.3	5	140875302	140877889	-0.0197635	0.0247161	0.424888	18899	0.976211	No
Prostate	220	PCDHAC2	ENSG00000243232.4	5	140966491	140988988	0.00514333	0.0225399	0.819736	18899	0.994758	No
Prostate	220	PCDHB2	ENSG00000112852.6	5	141094578	141098703	0.00955403	0.00962822	0.322265	18899	0.965568	No
Prostate	220	PCDHB3	ENSG00000113205.5	5	141100756	141103827	-0.0133396	0.00906758	0.142843	18899	0.920566	No
Prostate	220	AC005754.8	ENSG00000272108.1	5	141118680	141120765	0.0127382	0.0108118	0.240138	18899	0.952828	No
Prostate	220	PCDHB4	ENSG00000081818.3	5	141121799	141125623	-0.00472098	0.00641318	0.462519	18899	0.978314	No
Prostate	220	PCDHB5	ENSG00000113209.8	5	141135218	141138625	-0.0153628	0.00777596	0.0495807	18899	0.864919	No
Prostate	220	PCDHB6	ENSG00000113211.5	5	141150022	141153287	-0.00102971	0.00785125	0.895788	18899	0.996682	No
Prostate	220	CH17-140K24.3	ENSG00000280336.1	5	141168231	141168893	-0.00403239	0.0213978	0.850718	18899	0.996209	No
Prostate	220	PCDHB7	ENSG00000113212.6	5	141172619	141176383	-0.00121047	0.00850539	0.886973	18899	0.996682	No
Prostate	220	PCDHB8	ENSG00000120322.3	5	141177790	141180529	0.00325163	0.0145837	0.823795	18899	0.994758	No
Prostate	220	PCDHB16	ENSG00000272674.3	5	141181399	141186399	-0.00572708	0.00741815	0.441013	18899	0.976896	No
Prostate	220	PCDHB9	ENSG00000177839.6	5	141187419	141191541	0.00557518	0.0074969	0.45796	18899	0.977867	No
Prostate	220	PCDHB10	ENSG00000120324.8	5	141192353	141195642	-0.00899657	0.00736979	0.223637	18899	0.950146	No
Prostate	220	PCDHB11	ENSG00000197479.6	5	141199582	141203779	-0.0280917	0.0103933	0.00747199	18899	0.805509	No
Prostate	220	PCDHB12	ENSG00000120328.6	5	141208697	141212571	-0.0141551	0.00715336	0.0492242	18899	0.864919	No
Prostate	220	PCDHB13	ENSG00000187372.11	5	141213919	141218979	-2.21993e-05	0.00663415	0.997333	18899	0.999776	No
Prostate	220	PCDHB14	ENSG00000120327.6	5	141222932	141227759	0.00819161	0.00510985	0.110506	18899	0.911426	No
Prostate	220	PCDHB15	ENSG00000113248.5	5	141245381	141249365	-0.00873414	0.00575806	0.130898	18899	0.91812	No
Prostate	220	TAF7	ENSG00000178913.7	5	141260295	141320821	-0.00672294	0.00234237	0.00454857	18899	0.805509	No
Prostate	220	SLC25A2	ENSG00000120329.6	5	141302629	141304045	-0.00872749	0.0152555	0.567912	18899	0.985985	No
Prostate	220	AC005618.6	ENSG00000272070.1	5	141326210	141329357	-2.51318e-05	0.00853285	0.997653	18899	0.999804	No
Prostate	220	PCDHGA1	ENSG00000204956.5	5	141330571	141512981	0.00173718	0.00965466	0.857391	18899	0.996209	No
Prostate	220	PCDHGA2	ENSG00000081853.14	5	141338760	141343302	0.000296237	0.00731048	0.967718	18899	0.999309	No
Prostate	220	PCDHGA3	ENSG00000254245.2	5	141343829	141346523	0.00306697	0.00802547	0.702757	18899	0.98999	No
Prostate	220	PCDHGB1	ENSG00000254221.2	5	141350102	141352693	0.0203077	0.0122127	0.0979272	18899	0.904278	No
Prostate	220	PCDHGA4	ENSG00000262576.2	5	141355025	141357730	0.0107497	0.00861187	0.213418	18899	0.947985	No
Prostate	220	PCDHGB2	ENSG00000253910.2	5	141360042	141362629	0.0084279	0.00753689	0.264828	18899	0.952828	No
Prostate	220	PCDHGA5	ENSG00000253485.2	5	141364232	141367783	0.0064496	0.00770865	0.403787	18899	0.973482	No
Prostate	220	PCDHGB3	ENSG00000262209.2	5	141370264	141372839	0.00343829	0.00860069	0.689758	18899	0.98999	No
Prostate	220	PCDHGA6	ENSG00000253731.2	5	141373914	141379642	0.0028292	0.00564502	0.616798	18899	0.98651	No
Prostate	220	PCDHGA7	ENSG00000253537.2	5	141382739	141386000	0.00499965	0.00653451	0.445114	18899	0.977127	No
Prostate	220	PCDHGB4	ENSG00000253953.2	5	141387698	141390156	-0.0101893	0.00729527	0.164067	18899	0.929563	No
Prostate	220	PCDHGA8	ENSG00000253767.2	5	141392423	141396636	-0.00654629	0.0111073	0.556288	18899	0.985412	No
Prostate	220	PCDHGB5	ENSG00000276547.1	5	141397987	141400656	-0.0107926	0.00672189	0.109958	18899	0.911426	No
Prostate	220	PCDHGA9	ENSG00000261934.2	5	141402932	141405499	-0.00918307	0.00682303	0.179876	18899	0.938407	No
Prostate	220	PCDHGB6	ENSG00000253305.2	5	141408021	141412621	-0.00315712	0.00540723	0.559972	18899	0.98549	No
Prostate	220	PCDHGA10	ENSG00000253846.2	5	141412987	141417448	0.00914159	0.00695092	0.189977	18899	0.944272	No
Prostate	220	PCDHGB7	ENSG00000254122.2	5	141417645	141420429	-0.00154741	0.00536607	0.773366	18899	0.993178	No
Prostate	220	PCDHGA11	ENSG00000253873.5	5	141421047	141424679	-0.00177702	0.00695465	0.79859	18899	0.993178	No
Prostate	220	PCDHGA12	ENSG00000253159.2	5	141430589	141433222	0.00275343	0.00780387	0.724592	18899	0.991509	No
Prostate	220	PCDHGC3	ENSG00000240184.6	5	141475947	141508283	-0.000246802	0.00514761	0.961808	18899	0.999309	No
Prostate	220	PCDHGC4	ENSG00000242419.5	5	141484997	141487789	-0.00394394	0.0106581	0.711747	18899	0.990638	No
Prostate	220	PCDHGC5	ENSG00000240764.3	5	141489121	141491929	-0.00839294	0.0072658	0.24943	18899	0.952828	No
Prostate	220	DIAPH1	ENSG00000131504.15	5	141515016	141619055	0.00365423	0.00324605	0.261636	18899	0.952828	No
Prostate	220	HDAC3	ENSG00000171720.9	5	141620876	141636870	0.00205198	0.00191219	0.284532	18899	0.952828	No
Prostate	220	RELL2	ENSG00000164620.8	5	141636950	141639021	0.000247969	0.00611099	0.967674	18899	0.999309	No
Prostate	220	FCHSD1	ENSG00000197948.10	5	141639302	141651419	-0.00416102	0.0031747	0.191483	18899	0.944272	No
Prostate	220	ARAP3	ENSG00000120318.15	5	141653401	141682221	0.00765883	0.00403576	0.0591852	18899	0.878606	No
Prostate	220	AC005753.1	ENSG00000278925.1	5	141825708	141826325	-0.00645874	0.011909	0.588194	18899	0.98651	No
Prostate	220	PCDH1	ENSG00000156453.13	5	141853111	141879246	-0.00301869	0.00454035	0.506915	18899	0.980572	No
Prostate	220	KIAA0141	ENSG00000081791.8	5	141923808	141942047	0.000691455	0.00230853	0.764857	18899	0.993178	No
Prostate	220	PCDH12	ENSG00000113555.5	5	141943585	141969741	-0.00296618	0.00650507	0.648904	18899	0.988951	No
Prostate	220	RNF14	ENSG00000013561.17	5	141966820	141990291	0.00215774	0.00230106	0.349532	18899	0.972191	No
Prostate	220	GNPDA1	ENSG00000113552.15	5	141991749	142013041	0.000743678	0.00339274	0.826723	18899	0.994758	No
Prostate	220	NDFIP1	ENSG00000131507.10	5	142108505	142154443	0.000625378	0.00287225	0.827863	18899	0.994758	No
Prostate	220	SPRY4	ENSG00000187678.8	5	142310427	142326455	0.00324071	0.00816322	0.691803	18899	0.98999	No
Prostate	220	FGF1	ENSG00000113578.17	5	142592178	142698070	-0.0142248	0.00941402	0.132378	18899	0.9196	No
Prostate	220	AC005592.3	ENSG00000261757.1	5	142703782	142705421	-0.0014109	0.0256222	0.956142	18899	0.999309	No
Prostate	220	LINC01844	ENSG00000236714.1	5	142745600	142760998	0.0189769	0.0208897	0.364753	18899	0.973482	No
Prostate	220	ARHGAP26	ENSG00000145819.15	5	142770384	143229011	0.00256146	0.00549802	0.641808	18899	0.988312	No
Prostate	220	NR3C1	ENSG00000113580.14	5	143277931	143435512	0.00426736	0.00414142	0.304075	18899	0.962335	No
Prostate	220	YIPF5	ENSG00000145817.16	5	144158159	144170714	-0.00252323	0.00282592	0.373002	18899	0.973482	No
Prostate	220	KCTD16	ENSG00000183775.10	5	144170832	144485686	0.0206306	0.0175007	0.239877	18899	0.952828	No
Prostate	220	CTC-806A22.1	ENSG00000250842.1	5	145337932	145381670	-0.0173522	0.0223606	0.438666	18899	0.976255	No
Prostate	220	PRELID2	ENSG00000186314.11	5	145471799	145835336	-0.0051547	0.00719931	0.474836	18899	0.978951	No
Prostate	220	GRXCR2	ENSG00000204928.2	5	145858521	145935763	0.00528647	0.023622	0.823148	18899	0.994758	No
Prostate	220	SH3RF2	ENSG00000156463.17	5	145936579	146081791	-0.00216274	0.00749172	0.773126	18899	0.993178	No
Prostate	220	PLAC8L1	ENSG00000173261.8	5	146084386	146104369	0.00350441	0.00851849	0.681232	18899	0.98999	No
Prostate	220	LARS	ENSG00000133706.17	5	146113038	146182660	0.000459846	0.00288376	0.873469	18899	0.996209	No
Prostate	220	RBM27	ENSG00000091009.7	5	146203600	146289132	-0.00097469	0.00234405	0.677996	18899	0.98999	No
Prostate	220	TCERG1	ENSG00000113649.11	5	146447312	146511961	0.0023599	0.00244887	0.336387	18899	0.965568	No
Prostate	220	PPP2R2B	ENSG00000156475.18	5	146581146	147084784	0.0138627	0.010265	0.178405	18899	0.938401	No
Prostate	220	STK32A	ENSG00000169302.14	5	147234963	147387852	0.0134436	0.00888636	0.131916	18899	0.919323	No
Prostate	220	DPYSL3	ENSG00000113657.12	5	147390811	147510056	0.00546748	0.00548201	0.319812	18899	0.965568	No
Prostate	220	JAKMIP2	ENSG00000176049.15	5	147585439	147782848	0.0102297	0.0100757	0.311208	18899	0.965568	No
Prostate	220	SPINK1	ENSG00000164266.10	5	147824568	147831786	-0.0387294	0.0194695	0.0480516	18899	0.864919	No
Prostate	220	C5orf46	ENSG00000178776.4	5	147880726	147906538	-0.0092103	0.0309139	0.766066	18899	0.993178	No
Prostate	220	SPINK5	ENSG00000133710.15	5	148025683	148137289	-0.0120524	0.0187862	0.521902	18899	0.982315	No
Prostate	220	CTC-295J13.3	ENSG00000248109.2	5	148221650	148243580	-0.0347155	0.0297733	0.245019	18899	0.952828	No
Prostate	220	SPINK13	ENSG00000214510.9	5	148268180	148286254	-0.0242784	0.0251777	0.336081	18899	0.965568	No
Prostate	220	FBXO38	ENSG00000145868.16	5	148383935	148442836	-0.00206962	0.00247616	0.404264	18899	0.973482	No
Prostate	220	ADRB2	ENSG00000169252.5	5	148825245	148828687	0.000178331	0.00834628	0.982975	18899	0.999342	No
Prostate	220	SH3TC2	ENSG00000169247.11	5	148923639	149063163	0.00389463	0.0100419	0.698552	18899	0.98999	No
Prostate	220	ABLIM3	ENSG00000173210.19	5	149141483	149260542	0.0130689	0.00609752	0.0333083	18899	0.852121	No
Prostate	220	AFAP1L1	ENSG00000157510.13	5	149271871	149341802	-0.00538639	0.00594424	0.365957	18899	0.973482	No
Prostate	220	GRPEL2	ENSG00000164284.14	5	149345430	149354583	-0.00472378	0.00360779	0.191941	18899	0.944272	No
Prostate	220	PCYOX1L	ENSG00000145882.10	5	149358007	149369653	-0.00428155	0.00472853	0.366317	18899	0.973482	No
Prostate	220	IL17B	ENSG00000127743.5	5	149371324	149404202	6.17152e-05	0.0102741	0.995213	18899	0.999763	No
Prostate	220	CARMN	ENSG00000249669.9	5	149406689	149432835	-0.000821147	0.00772613	0.915466	18899	0.996682	No
Prostate	220	CSNK1A1	ENSG00000113712.17	5	149492197	149551552	-0.00157407	0.00292982	0.591693	18899	0.98651	No
Prostate	220	ARHGEF37	ENSG00000183111.11	5	149551947	149634968	0.00492578	0.00602437	0.414544	18899	0.973482	No
Prostate	220	PPARGC1B	ENSG00000155846.16	5	149730298	149855022	0.00230985	0.00726986	0.751025	18899	0.992217	No
Prostate	220	PDE6A	ENSG00000132915.10	5	149857955	149944793	-0.0197909	0.0134757	0.143517	18899	0.920566	No
Prostate	220	SLC26A2	ENSG00000155850.7	5	149960737	149987405	-0.00397668	0.00698357	0.569707	18899	0.986308	No
Prostate	220	TIGD6	ENSG00000164296.6	5	149993118	150000320	0.000793338	0.0036445	0.827902	18899	0.994758	No
Prostate	220	HMGXB3	ENSG00000113716.12	5	150001168	150053142	-0.000481236	0.00323414	0.881864	18899	0.996281	No
Prostate	220	CSF1R	ENSG00000182578.13	5	150053291	150113372	-0.00761812	0.00851021	0.371781	18899	0.973482	No
Prostate	220	PDGFRB	ENSG00000113721.13	5	150113837	150155872	0.00810985	0.00410131	0.0493861	18899	0.864919	No
Prostate	220	CDX1	ENSG00000113722.16	5	150166795	150184558	-0.0225243	0.0203523	0.269758	18899	0.952828	No
Prostate	220	SLC6A7	ENSG00000011083.8	5	150189957	150222788	0.00229771	0.0218925	0.916519	18899	0.997245	No
Prostate	220	CAMK2A	ENSG00000070808.15	5	150219491	150290291	0.0267236	0.0104044	0.0109504	18899	0.812685	No
Prostate	220	ARSI	ENSG00000183876.8	5	150296343	150339307	0.0121654	0.00845635	0.151839	18899	0.921457	No
Prostate	220	TCOF1	ENSG00000070814.17	5	150357639	150400308	0.00279935	0.00290305	0.336083	18899	0.965568	No
Prostate	220	CD74	ENSG00000019582.14	5	150401637	150412929	-0.0048221	0.00680509	0.479405	18899	0.978951	No
Prostate	220	RPS14	ENSG00000164587.11	5	150443190	150449756	-0.000843256	0.00300583	0.779356	18899	0.993178	No
Prostate	220	NDST1-AS1	ENSG00000254333.1	5	150475531	150485299	0.0546215	0.0196927	0.00607244	18899	0.805509	No
Prostate	220	NDST1	ENSG00000070614.14	5	150485818	150558211	0.00672323	0.00326526	0.0408016	18899	0.852392	No
Prostate	220	SYNPO	ENSG00000171992.12	5	150601080	150659220	0.00922577	0.00444574	0.0392609	18899	0.852121	No
Prostate	220	MYOZ3	ENSG00000164591.13	5	150660874	150679365	0.0104872	0.00990279	0.290882	18899	0.954903	No
Prostate	220	RBM22	ENSG00000086589.11	5	150690794	150701107	-0.00134711	0.0021953	0.540161	18899	0.983894	No
Prostate	220	DCTN4	ENSG00000132912.12	5	150708440	150759109	-0.00167592	0.00242775	0.490802	18899	0.979304	No
Prostate	220	SMIM3	ENSG00000256235.1	5	150777946	150796734	-0.0051217	0.00516872	0.322942	18899	0.965568	No
Prostate	220	IRGM	ENSG00000237693.4	5	150846523	150900736	0.0153673	0.0225384	0.496145	18899	0.979304	No
Prostate	220	ZNF300	ENSG00000145908.12	5	150894392	150904983	-0.00909389	0.0047786	0.0584852	18899	0.878606	No
Prostate	220	GPX3	ENSG00000211445.11	5	151020438	151028993	0.00448921	0.0071543	0.531065	18899	0.983537	No
Prostate	220	TNIP1	ENSG00000145901.14	5	151029945	151093577	-0.000315006	0.00311931	0.919664	18899	0.997509	No
Prostate	220	ANXA6	ENSG00000197043.13	5	151100712	151157882	-0.00110688	0.00371805	0.76624	18899	0.993178	No
Prostate	220	CCDC69	ENSG00000198624.12	5	151181052	151224145	0.00344161	0.00430437	0.424923	18899	0.976211	No
Prostate	220	GM2A	ENSG00000196743.8	5	151212150	151270440	-0.00373366	0.00421739	0.377068	18899	0.973482	No
Prostate	220	SLC36A2	ENSG00000186335.8	5	151314978	151347590	0.0317305	0.0237168	0.182468	18899	0.940795	No
Prostate	220	SLC36A1	ENSG00000123643.12	5	151437046	151492381	-0.00328411	0.00749054	0.66155	18899	0.98999	No
Prostate	220	FAT2	ENSG00000086570.12	5	151504093	151568944	0.00476785	0.00837277	0.569698	18899	0.986308	No
Prostate	220	SPARC	ENSG00000113140.10	5	151661096	151685230	0.00488982	0.00493602	0.32307	18899	0.965568	No
Prostate	220	CTB-113P19.5	ENSG00000272112.1	5	151724831	151725356	-0.010655	0.00664794	0.110583	18899	0.911426	No
Prostate	220	ATOX1	ENSG00000177556.11	5	151742316	151758779	0.00229512	0.00278039	0.4101	18899	0.973482	No
Prostate	220	RP11-54C4.3	ENSG00000275765.5	5	151770242	151771508	-0.000284303	0.00687975	0.967079	18899	0.999309	No
Prostate	220	G3BP1	ENSG00000145907.14	5	151771045	151812785	-0.00345468	0.00247467	0.164274	18899	0.929563	No
Prostate	220	LINC01933	ENSG00000254226.5	5	151949571	152270448	0.00252208	0.011164	0.821502	18899	0.994758	No
Prostate	220	NMUR2	ENSG00000132911.4	5	152391532	152433368	-0.0170781	0.025606	0.505576	18899	0.979595	No
Prostate	220	GRIA1	ENSG00000155511.17	5	153490268	153813869	0.0238416	0.0181169	0.189699	18899	0.944272	No
Prostate	220	FAM114A2	ENSG00000055147.18	5	153990128	154038905	0.000187231	0.00263697	0.943468	18899	0.999309	No
Prostate	220	MFAP3	ENSG00000037749.11	5	154038937	154220478	-0.00254672	0.00429882	0.554244	18899	0.985399	No
Prostate	220	GALNT10	ENSG00000164574.15	5	154190730	154420984	0.00700671	0.0044503	0.116983	18899	0.917007	No
Prostate	220	SAP30L	ENSG00000164576.11	5	154445957	154461054	0.00343933	0.00276489	0.214996	18899	0.947985	No
Prostate	220	LARP1	ENSG00000155506.16	5	154712902	154817607	0.00339599	0.0021924	0.122982	18899	0.917203	No
Prostate	220	FAXDC2	ENSG00000170271.10	5	154818491	154859252	-0.00210135	0.00540977	0.69811	18899	0.98999	No
Prostate	220	CNOT8	ENSG00000155508.13	5	154857553	154876793	-0.00332335	0.00259727	0.202198	18899	0.945929	No
Prostate	220	GEMIN5	ENSG00000082516.8	5	154887416	154938209	-0.000288971	0.00277077	0.917043	18899	0.997245	No
Prostate	220	MRPL22	ENSG00000082515.17	5	154941070	154969411	-0.002963	0.00249045	0.235571	18899	0.952642	No
Prostate	220	SGCD	ENSG00000170624.13	5	155870344	156767788	0.000188641	0.00798692	0.981181	18899	0.999342	No
Prostate	220	TIMD4	ENSG00000145850.8	5	156919282	156963255	-0.00692517	0.0190878	0.717136	18899	0.990812	No
Prostate	220	HAVCR1	ENSG00000113249.12	5	157029413	157059119	-0.0295247	0.0234682	0.209847	18899	0.947511	No
Prostate	220	HAVCR2	ENSG00000135077.8	5	157085832	157109714	0.00921191	0.00622849	0.140731	18899	0.920566	No
Prostate	220	MED7	ENSG00000155868.7	5	157137412	157159019	-0.00450136	0.00295565	0.129362	18899	0.917203	No
Prostate	220	ITK	ENSG00000113263.12	5	157180826	157255191	0.00885641	0.00938161	0.346311	18899	0.971881	No
Prostate	220	CYFIP2	ENSG00000055163.19	5	157266079	157395533	2.14277e-05	0.0058367	0.997075	18899	0.999776	No
Prostate	220	FNDC9	ENSG00000172568.4	5	157341600	157345721	0.0230721	0.0237499	0.332502	18899	0.965568	No
