## Supplementary Tables for "BMI Interacts with the Genome to Regulate Gene Expression Globally, with Emphasis in the Brain and Gut" (part 80 of 276)

### Sheet: S1 BMI DE Analyses (continued)
BMI-DE Gene Analyses: The statistics for the association of BMI predicting gene GTEx mRNA expression, correcting for PCs1-20. Mapped using gencode.v26.GRCh38.genes.gtf Includes every gene tested in each tissue tissue:GTEx tissue sample_size_tissue=The number of samples used in association analysis for each tissue gene_name: HGNC or MGI-approved gene symbols mapped to the GENCODE genes by the Ensembl xref pipeline start: gene start position end: gene end position
Prostate	220	ADAM19	ENSG00000135074.15	5	157395596	157575775	0.00246111	0.00547208	0.653377	18899	0.98991	No
Prostate	220	NIPAL4	ENSG00000172548.14	5	157460079	157474717	-0.0129731	0.0143604	0.367417	18899	0.973482	No
Prostate	220	SOX30	ENSG00000039600.10	5	157625679	157671480	0.0176917	0.0126177	0.16244	18899	0.928547	No
Prostate	220	THG1L	ENSG00000113272.13	5	157731197	157741448	-0.00271749	0.00327159	0.407181	18899	0.973482	No
Prostate	220	LSM11	ENSG00000155858.5	5	157743695	157760709	-0.00837299	0.00496806	0.0934938	18899	0.903478	No
Prostate	220	CLINT1	ENSG00000113282.13	5	157785743	157859175	0.00052845	0.00295561	0.858281	18899	0.996209	No
Prostate	220	EBF1	ENSG00000164330.16	5	158695916	159099761	-0.000208944	0.00489617	0.966004	18899	0.999309	No
Prostate	220	LINC02202	ENSG00000245812.2	5	159100483	159117478	-0.0119843	0.00840936	0.155697	18899	0.921457	No
Prostate	220	RNF145	ENSG00000145860.11	5	159157409	159210053	0.00280739	0.00376942	0.457287	18899	0.977867	No
Prostate	220	UBLCP1	ENSG00000164332.7	5	159263081	159286040	0.00227611	0.00281593	0.419889	18899	0.974648	No
Prostate	220	CTB-76P12.1	ENSG00000283413.1	5	159484130	159511687	0.0540833	0.0181515	0.00324808	18899	0.771257	No
Prostate	220	ADRA1B	ENSG00000170214.3	5	159916783	159972544	0.00461841	0.0133991	0.7307	18899	0.991986	No
Prostate	220	TTC1	ENSG00000113312.10	5	160009113	160065543	0.000465948	0.00193418	0.809881	18899	0.994758	No
Prostate	220	PWWP2A	ENSG00000170234.12	5	160061801	160119423	0.000650909	0.0026281	0.804645	18899	0.993399	No
Prostate	220	FABP6	ENSG00000170231.15	5	160187367	160238735	0.0085109	0.0252179	0.736102	18899	0.992217	No
Prostate	220	CCNJL	ENSG00000135083.14	5	160251652	160345396	0.00923515	0.00841191	0.273596	18899	0.952828	No
Prostate	220	C1QTNF2	ENSG00000145861.7	5	160347751	160370641	0.00923062	0.00791171	0.244733	18899	0.952828	No
Prostate	220	ZBED8	ENSG00000221886.3	5	160393148	160400097	0.000727032	0.0044207	0.869536	18899	0.996209	No
Prostate	220	SLU7	ENSG00000164609.9	5	160401641	160421711	-0.00130452	0.00268444	0.627535	18899	0.987488	No
Prostate	220	PTTG1	ENSG00000164611.12	5	160421822	160428744	-0.0154641	0.00861704	0.0742427	18899	0.890449	No
Prostate	220	MIR3142HG	ENSG00000253522.5	5	160468268	160487426	0.0164255	0.022299	0.462236	18899	0.978314	No
Prostate	220	ATP10B	ENSG00000118322.12	5	160563120	160852214	0.0146282	0.0225714	0.517681	18899	0.980782	No
Prostate	220	GABRB2	ENSG00000145864.12	5	161288429	161549044	-0.00587786	0.0208797	0.778613	18899	0.993178	No
Prostate	220	GABRA1	ENSG00000022355.16	5	161847063	161899981	-0.0160525	0.0313416	0.609096	18899	0.98651	No
Prostate	220	CCNG1	ENSG00000113328.18	5	163437569	163446151	-0.00147636	0.00351604	0.675019	18899	0.98999	No
Prostate	220	NUDCD2	ENSG00000170584.10	5	163446526	163460140	0.000482831	0.00283975	0.865163	18899	0.996209	No
Prostate	220	HMMR	ENSG00000072571.19	5	163460203	163491945	-0.00953535	0.0129267	0.461603	18899	0.978314	No
Prostate	220	MAT2B	ENSG00000038274.16	5	163503114	163519336	-0.00451095	0.00269964	0.0963131	18899	0.904278	No
Prostate	220	CTC-535M15.2	ENSG00000253693.1	5	165349030	165778689	-0.0194374	0.0232397	0.403946	18899	0.973482	No
Prostate	220	TENM2	ENSG00000145934.16	5	167284799	168264157	0.0243244	0.013228	0.0674343	18899	0.878606	No
Prostate	220	WWC1	ENSG00000113645.14	5	168291651	168472303	0.0111387	0.00642498	0.0845359	18899	0.895567	No
Prostate	220	RARS	ENSG00000113643.8	5	168486445	168519299	-0.00235007	0.0025383	0.355655	18899	0.972191	No
Prostate	220	FBLL1	ENSG00000188573.7	5	168529116	168530634	0.0421964	0.020565	0.0414998	18899	0.852392	No
Prostate	220	PANK3	ENSG00000120137.6	5	168548495	168579600	-0.00218	0.00342122	0.52473	18899	0.982977	No
Prostate	220	SLIT3	ENSG00000184347.14	5	168661733	169301129	-0.0045586	0.00642036	0.478526	18899	0.978951	No
Prostate	220	SPDL1	ENSG00000040275.16	5	169583634	169604778	0.00812929	0.00442348	0.0675962	18899	0.878606	No
Prostate	220	DOCK2	ENSG00000134516.15	5	169637247	170083382	0.00656102	0.00503081	0.193691	18899	0.944272	No
Prostate	220	FAM196B	ENSG00000204767.3	5	169864264	169980740	0.00473849	0.0181994	0.794853	18899	0.993178	No
Prostate	220	FOXI1	ENSG00000168269.8	5	170105897	170109725	-0.0279304	0.0301401	0.355219	18899	0.972191	No
Prostate	220	LINC01187	ENSG00000249601.2	5	170191579	170199141	-0.0497759	0.0306948	0.106471	18899	0.907691	No
Prostate	220	C5orf58	ENSG00000234511.8	5	170232447	170252575	0.0172449	0.0117015	0.14214	18899	0.920566	No
Prostate	220	LCP2	ENSG00000043462.11	5	170246237	170298227	0.00542913	0.00494815	0.273885	18899	0.952828	No
Prostate	220	LINC01366	ENSG00000235172.7	5	170331429	170333879	-0.0189442	0.021134	0.371137	18899	0.973482	No
Prostate	220	KCNIP1	ENSG00000182132.13	5	170353487	170736632	-0.00207358	0.0124099	0.867469	18899	0.996209	No
Prostate	220	KCNMB1	ENSG00000145936.8	5	170374671	170389677	-0.00915889	0.00633215	0.149643	18899	0.921457	No
Prostate	220	GABRP	ENSG00000094755.16	5	170763350	170814047	0.0391335	0.0176568	0.0278067	18899	0.84123	No
Prostate	220	RANBP17	ENSG00000204764.13	5	170861870	171300015	-0.0023541	0.00519288	0.650806	18899	0.988951	No
Prostate	220	NPM1	ENSG00000181163.13	5	171387116	171411137	-0.00325401	0.00305907	0.288748	18899	0.953259	No
Prostate	220	FGF18	ENSG00000156427.7	5	171419656	171457623	0.010949	0.0119492	0.360626	18899	0.972829	No
Prostate	220	FBXW11	ENSG00000072803.17	5	171861549	172006873	0.00405388	0.00208413	0.0531775	18899	0.87466	No
Prostate	220	STK10	ENSG00000072786.12	5	172042073	172188386	0.00967036	0.00355389	0.00708679	18899	0.805509	No
Prostate	220	UBTD2	ENSG00000168246.5	5	172209640	172284071	0.0011434	0.00283602	0.687258	18899	0.98999	No
Prostate	220	SH3PXD2B	ENSG00000174705.12	5	172325000	172454523	0.00349241	0.00420853	0.407628	18899	0.973482	No
Prostate	220	NEURL1B	ENSG00000214357.8	5	172641266	172691540	0.00234771	0.00548056	0.668846	18899	0.98999	No
Prostate	220	DUSP1	ENSG00000120129.5	5	172768090	172771195	-0.0191291	0.01088	0.080259	18899	0.890989	No
Prostate	220	ERGIC1	ENSG00000113719.15	5	172834275	172952685	0.000138519	0.00348061	0.968295	18899	0.999309	No
Prostate	220	CTC-308K20.2	ENSG00000254295.1	5	172957004	172957153	0.0218029	0.0217712	0.317829	18899	0.965568	No
Prostate	220	RPL26L1	ENSG00000037241.7	5	172958779	172969771	0.00457361	0.00361828	0.207706	18899	0.947389	No
Prostate	220	ATP6V0E1	ENSG00000113732.8	5	172983757	173035445	-0.00186579	0.00240967	0.439682	18899	0.976896	No
Prostate	220	CREBRF	ENSG00000164463.12	5	173056352	173139284	-0.00502588	0.0043898	0.253633	18899	0.952828	No
Prostate	220	BNIP1	ENSG00000113734.17	5	173144578	173164387	0.00529941	0.00389724	0.175444	18899	0.935852	No
Prostate	220	STC2	ENSG00000113739.10	5	173314713	173329503	0.0164464	0.0109332	0.134109	18899	0.920486	No
Prostate	220	CTB-33O18.2	ENSG00000254164.1	5	173574938	173576275	-0.00722432	0.0165937	0.663772	18899	0.98999	No
Prostate	220	BOD1	ENSG00000145919.10	5	173607514	173616660	0.00192765	0.0021372	0.368178	18899	0.973482	No
Prostate	220	LINC01485	ENSG00000254211.5	5	173786790	173809039	-0.0218246	0.0232047	0.348094	18899	0.972191	No
Prostate	220	CPEB4	ENSG00000113742.12	5	173888280	173961976	0.00272425	0.00444827	0.540956	18899	0.983922	No
Prostate	220	HMP19	ENSG00000170091.10	5	174045604	174243501	0.0274489	0.0258796	0.290146	18899	0.954417	No
Prostate	220	LINC01411	ENSG00000249306.5	5	174336295	174532457	0.0184003	0.020855	0.378686	18899	0.973482	No
Prostate	220	MSX2	ENSG00000120149.8	5	174724533	174730893	0.0155395	0.00971931	0.111452	18899	0.913266	No
Prostate	220	DRD1	ENSG00000184845.3	5	175440039	175444208	-0.00324794	0.0108689	0.765384	18899	0.993178	No
Prostate	220	SFXN1	ENSG00000164466.12	5	175477062	175529742	-0.00283868	0.00273504	0.300584	18899	0.958127	No
Prostate	220	HRH2	ENSG00000113749.7	5	175658030	175710756	0.0112095	0.00748037	0.135589	18899	0.920566	No
Prostate	220	CPLX2	ENSG00000145920.14	5	175796310	175884020	0.0103051	0.0194803	0.597398	18899	0.98651	No
Prostate	220	THOC3	ENSG00000051596.9	5	175917873	176034680	0.00355242	0.00696345	0.610513	18899	0.98651	No
Prostate	220	FAM153B	ENSG00000182230.11	5	176060689	176132258	0.0154598	0.0107506	0.152003	18899	0.921457	No
Prostate	220	RP11-826N14.4	ENSG00000251623.1	5	176137157	176155738	0.015778	0.0226499	0.486868	18899	0.978951	No
Prostate	220	SIMC1	ENSG00000170085.17	5	176238367	176345991	-0.00281612	0.00398687	0.480801	18899	0.978951	No
Prostate	220	KIAA1191	ENSG00000122203.14	5	176346061	176361968	0.0020836	0.00216919	0.337955	18899	0.965568	No
Prostate	220	ARL10	ENSG00000175414.6	5	176365468	176401865	0.00233672	0.00355529	0.511783	18899	0.980782	No
Prostate	220	NOP16	ENSG00000048162.20	5	176383938	176388975	0.0047963	0.00363456	0.18848	18899	0.944272	No
Prostate	220	HIGD2A	ENSG00000146066.2	5	176389331	176389771	0.00153699	0.0029104	0.598019	18899	0.98651	No
Prostate	220	CLTB	ENSG00000175416.12	5	176392455	176416569	0.00415594	0.0023077	0.0732407	18899	0.890449	No
Prostate	220	FAF2	ENSG00000113194.12	5	176447628	176510074	0.000796538	0.00211391	0.70672	18899	0.99	No
Prostate	220	RNF44	ENSG00000146083.11	5	176526697	176538025	-0.000939981	0.00281083	0.738421	18899	0.992217	No
Prostate	220	CDHR2	ENSG00000074276.10	5	176542511	176595801	-0.0319992	0.014247	0.0258072	18899	0.84123	No
Prostate	220	GPRIN1	ENSG00000169258.6	5	176595975	176610133	-0.00228691	0.00999693	0.81929	18899	0.994758	No
Prostate	220	SNCB	ENSG00000074317.10	5	176620084	176630556	-0.0105539	0.024886	0.671959	18899	0.98999	No
Prostate	220	TSPAN17	ENSG00000048140.17	5	176647387	176659054	0.00089033	0.00349542	0.799209	18899	0.993178	No
Prostate	220	UNC5A	ENSG00000113763.10	5	176810477	176880870	-0.0196209	0.0148165	0.186943	18899	0.944272	No
Prostate	220	HK3	ENSG00000160883.10	5	176880896	176899332	0.00327677	0.0123428	0.790916	18899	0.993178	No
Prostate	220	UIMC1	ENSG00000087206.16	5	176905005	177022602	0.000480381	0.00248859	0.847131	18899	0.996209	No
Prostate	220	ZNF346	ENSG00000113761.11	5	177022696	177081189	0.000440725	0.00247335	0.858756	18899	0.996209	No
Prostate	220	FGFR4	ENSG00000160867.14	5	177086886	177098144	-0.00115329	0.0086242	0.893754	18899	0.996682	No
Prostate	220	NSD1	ENSG00000165671.19	5	177133079	177300215	0.00101547	0.00251573	0.686907	18899	0.98999	No
Prostate	220	RAB24	ENSG00000169228.13	5	177301451	177303744	-0.000582378	0.00331059	0.860541	18899	0.996209	No
Prostate	220	PRELID1	ENSG00000169230.9	5	177303774	177304850	0.00595542	0.00319779	0.0640342	18899	0.878606	No
Prostate	220	MXD3	ENSG00000213347.10	5	177305500	177312757	0.0027112	0.00504907	0.591891	18899	0.98651	No
Prostate	220	LMAN2	ENSG00000169223.14	5	177331562	177351852	-0.0051562	0.00301518	0.0888178	18899	0.899837	No
Prostate	220	RGS14	ENSG00000169220.17	5	177357837	177372601	-0.00011193	0.0048837	0.981738	18899	0.999342	No
Prostate	220	SLC34A1	ENSG00000131183.10	5	177379235	177398848	-0.0109931	0.0179235	0.54036	18899	0.983894	No
Prostate	220	F12	ENSG00000131187.9	5	177402140	177409576	-0.00903442	0.00988433	0.361821	18899	0.973106	No
Prostate	220	GRK6	ENSG00000198055.10	5	177403204	177442802	0.000891029	0.00236597	0.706873	18899	0.99	No
Prostate	220	PRR7	ENSG00000131188.11	5	177446445	177456286	-0.0075721	0.00842086	0.369634	18899	0.973482	No
Prostate	220	DBN1	ENSG00000113758.13	5	177456608	177474401	-0.00128166	0.00339081	0.705849	18899	0.98999	No
Prostate	220	PDLIM7	ENSG00000196923.13	5	177483394	177497601	0.00392241	0.00390847	0.316813	18899	0.965568	No
Prostate	220	DOK3	ENSG00000146094.13	5	177501907	177511274	0.00494091	0.00503219	0.327366	18899	0.965568	No
Prostate	220	DDX41	ENSG00000183258.11	5	177511577	177517469	0.00303229	0.00208532	0.147499	18899	0.921457	No
Prostate	220	FAM193B	ENSG00000146067.15	5	177519788	177554541	0.000326896	0.00282626	0.908036	18899	0.996682	No
Prostate	220	RP11-1277A3.3	ENSG00000272459.1	5	177554824	177555364	0.0126508	0.0136351	0.354633	18899	0.972191	No
Prostate	220	TMED9	ENSG00000184840.11	5	177592158	177596124	-0.000728956	0.00326153	0.823376	18899	0.994758	No
Prostate	220	B4GALT7	ENSG00000027847.13	5	177600100	177610347	0.00159824	0.00284536	0.574956	18899	0.986308	No
Prostate	220	FAM153A	ENSG00000170074.19	5	177707981	177783398	0.0124858	0.00888861	0.16168	18899	0.928241	No
Prostate	220	RP11-1252I4.2	ENSG00000250101.1	5	177939622	177983054	0.0106259	0.0138514	0.443914	18899	0.976896	No
Prostate	220	RP11-423H2.4	ENSG00000280207.1	5	177967004	177967457	0.0193396	0.0177391	0.27694	18899	0.952828	No
Prostate	220	FAM153C	ENSG00000204677.10	5	178006405	178055559	0.00323316	0.00936912	0.730396	18899	0.991986	No
Prostate	220	N4BP3	ENSG00000145911.5	5	178113443	178126087	-0.00333694	0.0078366	0.670705	18899	0.98999	No
Prostate	220	RMND5B	ENSG00000145916.18	5	178130996	178150530	0.00282537	0.00185313	0.128944	18899	0.917203	No
Prostate	220	NHP2	ENSG00000145912.8	5	178150566	178153967	0.00346341	0.00259176	0.18298	18899	0.940991	No
Prostate	220	HNRNPAB	ENSG00000197451.11	5	178204507	178211163	0.00477803	0.00250994	0.0584066	18899	0.878606	No
Prostate	220	PHYKPL	ENSG00000175309.14	5	178208497	178232790	0.0053109	0.00311165	0.0894307	18899	0.899837	No
Prostate	220	COL23A1	ENSG00000050767.15	5	178237618	178590555	0.00375515	0.0097386	0.700211	18899	0.98999	No
Prostate	220	CLK4	ENSG00000113240.12	5	178602664	178627114	-2.14934e-05	0.00279392	0.99387	18899	0.999418	No
Prostate	220	ZNF354A	ENSG00000169131.11	5	178694605	178730702	0.00160178	0.00336721	0.634812	18899	0.987488	No
Prostate	220	ZNF354B	ENSG00000178338.10	5	178859953	178888122	0.000865159	0.00270739	0.749643	18899	0.992217	No
Prostate	220	ZFP2	ENSG00000198939.7	5	178895894	178933212	-0.00668514	0.00432005	0.123347	18899	0.917203	No
Prostate	220	RP11-281O15.8	ENSG00000272431.1	5	178938677	178939223	0.00198837	0.0130603	0.879149	18899	0.996209	No
Prostate	220	ZNF454	ENSG00000178187.7	5	178941191	178966433	0.00452092	0.00555519	0.416726	18899	0.974297	No
Prostate	220	GRM6	ENSG00000113262.14	5	178978327	178996206	-0.00581311	0.00676914	0.391508	18899	0.973482	No
Prostate	220	ZNF879	ENSG00000234284.6	5	179023752	179035064	-0.000163104	0.00370781	0.964957	18899	0.999309	No
Prostate	220	ZNF354C	ENSG00000177932.6	5	179060415	179083537	0.00140302	0.00327202	0.668541	18899	0.98999	No
Prostate	220	ADAMTS2	ENSG00000087116.14	5	179110851	179345430	0.010773	0.00695012	0.122729	18899	0.917203	No
Prostate	220	RUFY1	ENSG00000176783.14	5	179550558	179610026	-0.000154355	0.00256352	0.952047	18899	0.999309	No
Prostate	220	HNRNPH1	ENSG00000169045.17	5	179614178	179634784	-0.000535527	0.00253473	0.832889	18899	0.995298	No
Prostate	220	CBY3	ENSG00000204659.4	5	179678583	179680974	-0.0217789	0.0121746	0.0751621	18899	0.890449	No
Prostate	220	CANX	ENSG00000127022.14	5	179698406	179730925	-0.00284949	0.00297931	0.340024	18899	0.96706	No
Prostate	220	MAML1	ENSG00000161021.11	5	179732850	179796252	0.00121244	0.00243859	0.619607	18899	0.986712	No
Prostate	220	MGAT4B	ENSG00000161013.16	5	179797597	179806934	0.00148186	0.00300458	0.622419	18899	0.986712	No
Prostate	220	SQSTM1	ENSG00000161011.19	5	179806398	179837265	-0.00865929	0.00421554	0.0412766	18899	0.852392	No
Prostate	220	MRNIP	ENSG00000161010.14	5	179835133	179858887	-0.00297104	0.00367403	0.419681	18899	0.974648	No
Prostate	220	CTC-241N9.1	ENSG00000245317.2	5	179859013	179861283	-0.000954734	0.00606642	0.875106	18899	0.996209	No
Prostate	220	TBC1D9B	ENSG00000197226.12	5	179862066	179907859	-0.000711395	0.00288152	0.805255	18899	0.993399	No
Prostate	220	RNF130	ENSG00000113269.13	5	179911651	180072118	-0.00328699	0.00271688	0.227783	18899	0.950146	No
Prostate	220	RASGEF1C	ENSG00000146090.15	5	180100791	180209153	0.0162487	0.0113647	0.154364	18899	0.921457	No
Prostate	220	MAPK9	ENSG00000050748.17	5	180233143	180292099	0.00533128	0.00252799	0.0362101	18899	0.852121	No
Prostate	220	GFPT2	ENSG00000131459.12	5	180300690	180353387	-0.00122872	0.00640719	0.848117	18899	0.996209	No
Prostate	220	CNOT6	ENSG00000113300.11	5	180494412	180578405	0.00238832	0.00218876	0.276522	18899	0.952828	No
Prostate	220	SCGB3A1	ENSG00000161055.3	5	180590103	180591540	0.0321938	0.0185622	0.0844089	18899	0.895567	No
Prostate	220	FLT4	ENSG00000037280.15	5	180601506	180649624	0.00340745	0.00603121	0.572734	18899	0.986308	No
Prostate	220	MGAT1	ENSG00000131446.16	5	180784782	180815652	-0.00227939	0.00249864	0.362746	18899	0.973106	No
Prostate	220	LINC00847	ENSG00000245060.6	5	180831606	180835726	0.00414875	0.00384648	0.282085	18899	0.952828	No
Prostate	220	ZFP62	ENSG00000196670.13	5	180847611	180861285	0.00279708	0.00285933	0.329156	18899	0.965568	No
Prostate	220	BTNL8	ENSG00000113303.11	5	180899077	180950906	-0.0258261	0.0191936	0.179983	18899	0.938407	No
Prostate	220	BTNL3	ENSG00000168903.8	5	180988845	181006727	-0.0447826	0.0306477	0.145544	18899	0.921457	No
Prostate	220	BTNL9	ENSG00000165810.16	5	181040225	181061523	0.000839108	0.0108934	0.938678	18899	0.998991	No
Prostate	220	TRIM7	ENSG00000146054.17	5	181193924	181205293	-0.0160574	0.00800392	0.0461958	18899	0.864919	No
Prostate	220	TRIM41	ENSG00000146063.19	5	181222499	181235809	-0.003253	0.00240162	0.177121	18899	0.93685	No
Prostate	220	RACK1	ENSG00000204628.11	5	181236909	181248096	-0.00338012	0.00258422	0.192395	18899	0.944272	No
Prostate	220	TRIM52	ENSG00000183718.5	5	181254417	181261118	-0.000823939	0.00217586	0.705337	18899	0.98999	No
Prostate	220	CTC-338M12.9	ENSG00000248103.1	5	181281375	181283652	-0.00373489	0.0182237	0.837824	18899	0.995507	No
Prostate	220	AC138035.2	ENSG00000238035.8	5	181306502	181324685	0.0329315	0.0171344	0.0560479	18899	0.878606	No
Prostate	220	DUSP22	ENSG00000112679.14	6	291630	351355	0.00145572	0.00299263	0.627196	18899	0.987488	No
Prostate	220	IRF4	ENSG00000137265.14	6	391739	411447	-0.0185372	0.0120859	0.126678	18899	0.917203	No
Prostate	220	EXOC2	ENSG00000112685.13	6	485133	693111	0.00552063	0.00271514	0.0433595	18899	0.857035	No
Prostate	220	HUS1B	ENSG00000188996.4	6	655939	656963	-0.0333641	0.0123467	0.00748463	18899	0.805509	No
Prostate	220	RP11-532F6.3	ENSG00000272463.1	6	708592	711405	0.00278008	0.0113309	0.806436	18899	0.99388	No
Prostate	220	FOXQ1	ENSG00000164379.6	6	1312440	1314748	0.00926838	0.0136775	0.498794	18899	0.979304	No
Prostate	220	LINC01394	ENSG00000281809.1	6	1321698	1324022	-0.0129623	0.0214286	0.545933	18899	0.984033	No
Prostate	220	FOXF2	ENSG00000137273.3	6	1389834	1395597	0.00365641	0.0126913	0.773569	18899	0.993178	No
Prostate	220	RP11-157J24.2	ENSG00000272279.1	6	1528364	1528911	-0.0242835	0.0156779	0.123003	18899	0.917203	No
Prostate	220	FOXCUT	ENSG00000280916.1	6	1605531	1606079	-0.0241845	0.0174593	0.167551	18899	0.931966	No
Prostate	220	FOXC1	ENSG00000054598.6	6	1609972	1613897	-0.00255091	0.00660046	0.69956	18899	0.98999	No
Prostate	220	GMDS	ENSG00000112699.10	6	1623806	2245692	-0.0124461	0.00551887	0.0252158	18899	0.835984	No
Prostate	220	GMDS-AS1	ENSG00000250903.8	6	2245748	2482022	-0.00178506	0.00320033	0.57763	18899	0.986308	No
Prostate	220	RP1-136B1.1	ENSG00000272465.1	6	2437549	2438249	0.0118865	0.0146836	0.419193	18899	0.974365	No
Prostate	220	LINC01600	ENSG00000164385.8	6	2621913	2634603	-0.0202912	0.0167717	0.22778	18899	0.950146	No
Prostate	220	MYLK4	ENSG00000145949.9	6	2663629	2750966	-0.0109357	0.00931566	0.241842	18899	0.952828	No
Prostate	220	WRNIP1	ENSG00000124535.15	6	2765414	2786952	0.00108447	0.00196913	0.582437	18899	0.98651	No
Prostate	220	SERPINB1	ENSG00000021355.12	6	2832332	2842006	0.000983075	0.00388439	0.800466	18899	0.993178	No
Prostate	220	SERPINB9P1	ENSG00000230438.6	6	2854657	2881407	-0.00613317	0.0187466	0.743891	18899	0.992217	No
Prostate	220	SERPINB9	ENSG00000170542.5	6	2887266	2903280	0.0106403	0.00510621	0.0384627	18899	0.852121	No
Prostate	220	SERPINB6	ENSG00000124570.17	6	2948159	2972165	-0.00234054	0.00241961	0.334564	18899	0.965568	No
Prostate	220	LINC01011	ENSG00000244041.7	6	2987967	2991173	-0.00512662	0.00520136	0.325517	18899	0.965568	No
Prostate	220	NQO2	ENSG00000124588.19	6	2993931	3028869	0.00181708	0.00434739	0.676422	18899	0.98999	No
Prostate	220	RIPK1	ENSG00000137275.13	6	3063991	3115187	-0.003654	0.00290399	0.209777	18899	0.947511	No
Prostate	220	BPHL	ENSG00000137274.12	6	3118374	3153578	0.00320444	0.00399912	0.423927	18899	0.976211	No
Prostate	220	TUBB2A	ENSG00000137267.5	6	3153669	3157526	0.0101196	0.0073138	0.16803	18899	0.931966	No
Prostate	220	TUBB2B	ENSG00000137285.9	6	3224261	3227735	0.0131902	0.0092467	0.155306	18899	0.921457	No
Prostate	220	PSMG4	ENSG00000180822.11	6	3231403	3303373	-0.000933328	0.00351196	0.790703	18899	0.993178	No
Prostate	220	SLC22A23	ENSG00000137266.14	6	3268962	3457022	-0.000294386	0.00628194	0.96267	18899	0.999309	No
Prostate	220	RP1-223B1.1	ENSG00000228793.1	6	3594247	3624747	-0.0387221	0.0306568	0.208044	18899	0.947401	No
Prostate	220	PXDC1	ENSG00000168994.13	6	3722614	3739161	0.000354701	0.00463516	0.93908	18899	0.999024	No
Prostate	220	FAM50B	ENSG00000145945.5	6	3849386	3851317	-0.004329	0.0042734	0.312291	18899	0.965568	No
Prostate	220	RP1-140K8.5	ENSG00000260604.2	6	3904920	3911979	0.0269663	0.0182183	0.140416	18899	0.920566	No
Prostate	220	RP3-406P24.4	ENSG00000272248.1	6	4018713	4019202	0.0104564	0.0195207	0.592797	18899	0.98651	No
Prostate	220	PRPF4B	ENSG00000112739.16	6	4021267	4064983	-0.00189999	0.00194686	0.330292	18899	0.965568	No
Prostate	220	FAM217A	ENSG00000145975.14	6	4049434	4087344	0.00423889	0.0190291	0.823953	18899	0.994758	No
Prostate	220	C6orf201	ENSG00000185689.15	6	4079222	4130951	0.00745305	0.00699398	0.287885	18899	0.952828	No
Prostate	220	ECI2	ENSG00000198721.12	6	4115689	4135597	0.00644966	0.00368582	0.0816926	18899	0.892432	No
Prostate	220	RP3-400B16.1	ENSG00000234817.2	6	4136072	4157385	0.000524595	0.0134988	0.969039	18899	0.999309	No
Prostate	220	CDYL	ENSG00000153046.17	6	4706159	4955551	0.000277715	0.0025973	0.914957	18899	0.996682	No
Prostate	220	RPP40	ENSG00000124787.13	6	4994732	5004063	0.00486345	0.0059922	0.417978	18899	0.974297	No
Prostate	220	RP11-428J1.5	ENSG00000272142.1	6	5029972	5043449	-0.0090815	0.00678344	0.182179	18899	0.94071	No
Prostate	220	RP11-428J1.4	ENSG00000271978.1	6	5031756	5054423	0.013218	0.00901888	0.144346	18899	0.920766	No
Prostate	220	PPP1R3G	ENSG00000219607.3	6	5084581	5089487	-0.00270957	0.00738328	0.71402	18899	0.990644	No
Prostate	220	LYRM4	ENSG00000214113.10	6	5102593	5260939	-0.00102062	0.00327876	0.755914	18899	0.992217	No
Prostate	220	FARS2	ENSG00000145982.11	6	5261044	5771580	-0.00454874	0.00355109	0.201713	18899	0.945929	No
Prostate	220	NRN1	ENSG00000124785.8	6	5997999	6007605	0.00475422	0.00541764	0.381254	18899	0.973482	No
Prostate	220	F13A1	ENSG00000124491.15	6	6144085	6321013	-0.0049333	0.0150002	0.742592	18899	0.992217	No
Prostate	220	LY86	ENSG00000112799.8	6	6588108	6654983	0.00626065	0.00933413	0.503176	18899	0.979304	No
Prostate	220	RP1-80N2.3	ENSG00000261211.1	6	6680309	6683633	-0.00706403	0.0158942	0.657209	18899	0.98999	No
Prostate	220	RREB1	ENSG00000124782.19	6	7107597	7251980	0.000221366	0.00300659	0.941381	18899	0.999309	No
Prostate	220	SSR1	ENSG00000124783.12	6	7268306	7347446	-0.00374156	0.00283227	0.188012	18899	0.944272	No
Prostate	220	RIOK1	ENSG00000124784.8	6	7389744	7418037	0.00225485	0.00282779	0.426181	18899	0.976211	No
Prostate	220	DSP	ENSG00000096696.13	6	7541575	7586717	0.00095337	0.00535362	0.858842	18899	0.996209	No
Prostate	220	SNRNP48	ENSG00000168566.12	6	7590199	7611967	-0.00191736	0.00246551	0.43769	18899	0.976211	No
Prostate	220	BMP6	ENSG00000153162.8	6	7726797	7881422	0.000344137	0.0104262	0.973702	18899	0.999342	No
Prostate	220	TXNDC5	ENSG00000239264.8	6	7881517	7910814	-0.000219801	0.00332333	0.947334	18899	0.999309	No
Prostate	220	BLOC1S5	ENSG00000188428.19	6	8013567	8064414	0.000365052	0.00255221	0.886409	18899	0.996682	No
Prostate	220	EEF1E1	ENSG00000124802.11	6	8073360	8102578	-0.000362149	0.00327781	0.912137	18899	0.996682	No
Prostate	220	SLC35B3	ENSG00000124786.9	6	8413068	8435483	-0.00528058	0.00261332	0.0446635	18899	0.863649	No
Prostate	220	RP11-314C16.1	ENSG00000230939.1	6	8784178	8785445	0.00455951	0.0105525	0.666155	18899	0.98999	No
Prostate	220	TFAP2A	ENSG00000137203.10	6	10393186	10419659	0.00583586	0.00519148	0.262322	18899	0.952828	No
Prostate	220	GCNT2	ENSG00000111846.16	6	10492223	10629368	0.00208165	0.00833884	0.80313	18899	0.993399	No
Prostate	220	C6orf52	ENSG00000137434.11	6	10671418	10694609	-0.0161367	0.0107928	0.13647	18899	0.920566	No
Prostate	220	PAK1IP1	ENSG00000111845.4	6	10694695	10709782	-0.00475173	0.00916713	0.604797	18899	0.98651	No
Prostate	220	TMEM14C	ENSG00000111843.13	6	10722915	10731129	0.00288204	0.00390688	0.46158	18899	0.978314	No
Prostate	220	RP11-421M1.8	ENSG00000272097.1	6	10743324	10747663	0.00247856	0.00950391	0.794523	18899	0.993178	No
Prostate	220	TMEM14B	ENSG00000137210.13	6	10747759	10852753	0.00441199	0.0029149	0.131722	18899	0.918602	No
Prostate	220	MAK	ENSG00000111837.11	6	10762723	10838553	-0.00640506	0.00770714	0.406943	18899	0.973482	No
Prostate	220	SYCP2L	ENSG00000153157.12	6	10886831	10979320	0.00372739	0.0107985	0.730328	18899	0.991986	No
Prostate	220	ELOVL2	ENSG00000197977.3	6	10980759	11044314	-0.00121854	0.013083	0.925887	18899	0.997769	No
Prostate	220	SMIM13	ENSG00000224531.5	6	11094033	11138733	-0.00173725	0.00289459	0.549079	18899	0.984185	No
Prostate	220	ERVFRD-1	ENSG00000244476.2	6	11102489	11111732	-0.00682437	0.0131473	0.604292	18899	0.98651	No
Prostate	220	NEDD9	ENSG00000111859.16	6	11183298	11382348	0.00462297	0.00781962	0.55506	18899	0.985399	No
Prostate	220	TMEM170B	ENSG00000205269.5	6	11538278	11583524	0.00312563	0.00449661	0.487802	18899	0.979304	No
Prostate	220	ADTRP	ENSG00000111863.12	6	11712054	11807046	-0.0286678	0.0188758	0.130418	18899	0.91812	No
Prostate	220	RP11-456H18.2	ENSG00000229896.2	6	12007670	12008761	-0.00639873	0.0139892	0.647882	18899	0.988758	No
Prostate	220	HIVEP1	ENSG00000095951.16	6	12008857	12164999	0.000216864	0.00495468	0.965132	18899	0.999309	No
Prostate	220	EDN1	ENSG00000078401.6	6	12290363	12297194	-0.00527096	0.0103935	0.612621	18899	0.98651	No
Prostate	220	PHACTR1	ENSG00000112137.17	6	12716805	13290017	-0.00179295	0.00533464	0.737155	18899	0.992217	No
Prostate	220	TBC1D7	ENSG00000145979.17	6	13266542	13328583	0.00137448	0.00478968	0.774438	18899	0.993178	No
Prostate	220	GFOD1	ENSG00000145990.10	6	13357830	13487662	0.00969088	0.00534886	0.0715378	18899	0.888583	No
Prostate	220	SIRT5	ENSG00000124523.15	6	13574529	13615158	-0.00467971	0.00288113	0.105911	18899	0.907691	No
Prostate	220	NOL7	ENSG00000225921.6	6	13615327	13621205	0.000804677	0.00237179	0.734766	18899	0.992217	No
Prostate	220	RANBP9	ENSG00000010017.12	6	13621498	13711564	0.00492914	0.00343863	0.153303	18899	0.921457	No
Prostate	220	MCUR1	ENSG00000050393.11	6	13786557	13814568	0.0020789	0.00323608	0.521347	18899	0.98181	No
Prostate	220	RP3-500L14.2	ENSG00000272209.1	6	13825432	13826574	0.00184582	0.0167824	0.912532	18899	0.996682	No
Prostate	220	RNF182	ENSG00000180537.12	6	13924446	13980302	-0.00306642	0.012999	0.813757	18899	0.994758	No
Prostate	220	CD83	ENSG00000112149.9	6	14117256	14136918	0.0011411	0.0103663	0.912459	18899	0.996682	No
Prostate	220	RP11-146I2.1	ENSG00000234261.3	6	14661829	15090003	-0.00170543	0.0205485	0.933939	18899	0.998646	No
Prostate	220	RP11-560J1.2	ENSG00000271888.1	6	15243923	15245000	-0.0246865	0.0166032	0.138643	18899	0.920566	No
Prostate	220	JARID2	ENSG00000008083.13	6	15246296	15522040	-0.00160745	0.00354265	0.650511	18899	0.988951	No
Prostate	220	DTNBP1	ENSG00000047579.19	6	15522801	15663058	0.000651669	0.00320213	0.838945	18899	0.995823	No
Prostate	220	MYLIP	ENSG00000007944.14	6	16129125	16148248	0.00441142	0.00519834	0.397117	18899	0.973482	No
Prostate	220	GMPR	ENSG00000137198.9	6	16238580	16295549	0.00425213	0.00637402	0.505483	18899	0.979595	No
Prostate	220	ATXN1	ENSG00000124788.17	6	16299112	16761491	0.000993618	0.00378168	0.79302	18899	0.993178	No
Prostate	220	RP1-151F17.2	ENSG00000272341.1	6	16764346	16766883	-0.00313724	0.0059397	0.597964	18899	0.98651	No
Prostate	220	STMND1	ENSG00000230873.8	6	17102258	17131372	0.0122032	0.026262	0.642677	18899	0.988334	No
Prostate	220	RBM24	ENSG00000112183.14	6	17281346	17293875	-0.00660809	0.00886194	0.45675	18899	0.977356	No
Prostate	220	CAP2	ENSG00000112186.11	6	17393216	17557792	0.000696466	0.00464457	0.880955	18899	0.996209	No
Prostate	220	FAM8A1	ENSG00000137414.5	6	17600355	17611719	-0.00190008	0.00287092	0.508847	18899	0.980782	No
Prostate	220	NUP153	ENSG00000124789.11	6	17615035	17688618	-0.000865278	0.00224898	0.700842	18899	0.98999	No
Prostate	220	KIF13A	ENSG00000137177.19	6	17759183	17987623	0.00422328	0.00300701	0.161743	18899	0.928241	No
Prostate	220	NHLRC1	ENSG00000187566.5	6	18120440	18122687	0.000463024	0.0079499	0.953614	18899	0.999309	No
Prostate	220	TPMT	ENSG00000137364.4	6	18128311	18155074	0.0078802	0.00336361	0.0201334	18899	0.83496	No
Prostate	220	KDM1B	ENSG00000165097.13	6	18155329	18223853	0.00102953	0.00369041	0.780556	18899	0.993178	No
Prostate	220	DEK	ENSG00000124795.14	6	18223868	18264823	-0.00123815	0.00270779	0.647989	18899	0.988758	No
Prostate	220	RNF144B	ENSG00000137393.9	6	18387350	18468874	-0.00492046	0.00699191	0.482424	18899	0.978951	No
Prostate	220	ID4	ENSG00000172201.11	6	19837386	19840684	-0.00276845	0.00889717	0.756006	18899	0.992217	No
Prostate	220	MBOAT1	ENSG00000172197.10	6	20102145	20212399	0.00112435	0.0043767	0.797527	18899	0.993178	No
Prostate	220	E2F3	ENSG00000112242.14	6	20401906	20493715	0.00620262	0.00403564	0.125899	18899	0.917203	No
Prostate	220	CDKAL1	ENSG00000145996.11	6	20534457	21232404	0.000472723	0.00299354	0.874685	18899	0.996209	No
Prostate	220	RP11-204E9.1	ENSG00000231754.2	6	21521678	21523783	0.000130751	0.0228533	0.995441	18899	0.999776	No
Prostate	220	SOX4	ENSG00000124766.6	6	21592768	21598619	0.00653331	0.00708292	0.357441	18899	0.972191	No
Prostate	220	CASC15	ENSG00000272168.6	6	21664772	22368328	-0.00713017	0.00526127	0.176892	18899	0.93685	No
Prostate	220	NBAT1	ENSG00000260455.1	6	22134957	22136669	-0.0288632	0.0227298	0.205633	18899	0.945929	No
Prostate	220	RP11-524C21.2	ENSG00000261568.1	6	22220781	22221592	0.0162723	0.018156	0.371208	18899	0.973482	No
Prostate	220	PRL	ENSG00000172179.11	6	22287244	22297501	0.0492179	0.0539502	0.362729	18899	0.973106	No
Prostate	220	HDGFL1	ENSG00000112273.6	6	22569493	22571666	0.0387319	0.0220961	0.0811701	18899	0.89158	No
Prostate	220	NRSN1	ENSG00000152954.11	6	24126122	24154900	-0.0366886	0.0222347	0.100516	18899	0.9062	No
Prostate	220	DCDC2	ENSG00000146038.11	6	24171756	24353623	0.00706831	0.0189389	0.709386	18899	0.990454	No
Prostate	220	MRS2	ENSG00000124532.14	6	24402908	24426194	0.000698074	0.00234956	0.766695	18899	0.993178	No
Prostate	220	GPLD1	ENSG00000112293.14	6	24428177	24489622	0.000316208	0.00869652	0.971032	18899	0.999309	No
Prostate	220	ALDH5A1	ENSG00000112294.12	6	24494852	24537207	0.00354967	0.00446921	0.428001	18899	0.976211	No
Prostate	220	KIAA0319	ENSG00000137261.13	6	24544104	24646155	0.00210382	0.0114167	0.853986	18899	0.996209	No
Prostate	220	TDP2	ENSG00000111802.13	6	24649977	24667033	-0.00466083	0.00398384	0.243434	18899	0.952828	No
Prostate	220	ACOT13	ENSG00000112304.10	6	24667035	24704860	6.90547e-05	0.00331305	0.983392	18899	0.999342	No
Prostate	220	C6orf62	ENSG00000112308.12	6	24705066	24720836	-0.0047434	0.00333552	0.156575	18899	0.921508	No
Prostate	220	GMNN	ENSG00000112312.9	6	24774931	24786099	0.0101459	0.00812458	0.213214	18899	0.947985	No
Prostate	220	FAM65B	ENSG00000111913.17	6	24804282	24936052	-0.00410383	0.00840559	0.62593	18899	0.987488	No
Prostate	220	RP11-367G6.3	ENSG00000272053.1	6	25014952	25042170	0.0217366	0.0188765	0.25091	18899	0.952828	No
Prostate	220	CARMIL1	ENSG00000079691.17	6	25279078	25620530	0.000302288	0.00511063	0.952893	18899	0.999309	No
Prostate	220	SCGN	ENSG00000079689.13	6	25652201	25701783	-0.0135938	0.0219456	0.536344	18899	0.983793	No
Prostate	220	SLC17A3	ENSG00000124564.17	6	25833066	25874243	-0.0329614	0.0223969	0.14269	18899	0.920566	No
Prostate	220	TRIM38	ENSG00000112343.10	6	25962802	25991226	-0.00272786	0.00302955	0.368992	18899	0.973482	No
Prostate	220	U91328.19	ENSG00000272462.2	6	25992662	26001775	-0.010902	0.00573835	0.0589071	18899	0.878606	No
Prostate	220	U91328.22	ENSG00000272810.1	6	26013241	26013757	-0.0087146	0.00977261	0.373616	18899	0.973482	No
Prostate	220	HIST1H4B	ENSG00000278705.1	6	26026815	26027252	0.015796	0.0230272	0.493533	18899	0.979304	No
Prostate	220	HIST1H1C	ENSG00000187837.3	6	26055787	26056428	-0.000544188	0.00915331	0.952652	18899	0.999309	No
Prostate	220	HFE	ENSG00000010704.18	6	26087281	26098343	-0.00542198	0.00438679	0.217931	18899	0.947985	No
Prostate	220	HIST1H2BC	ENSG00000180596.7	6	26114873	26123926	0.0114484	0.0121558	0.347441	18899	0.972191	No
Prostate	220	HIST1H2AC	ENSG00000180573.9	6	26124145	26139116	0.0119399	0.00779294	0.127084	18899	0.917203	No
Prostate	220	HIST1H1E	ENSG00000168298.6	6	26156354	26157107	0.0282319	0.0128092	0.0286744	18899	0.84123	No
Prostate	220	HIST1H2BD	ENSG00000158373.8	6	26158146	26171349	0.0213594	0.00923897	0.0218125	18899	0.83496	No
Prostate	220	HIST1H2BE	ENSG00000274290.2	6	26173763	26184655	0.0247116	0.0134566	0.0677983	18899	0.878606	No
Prostate	220	HIST1H4D	ENSG00000277157.1	6	26188765	26189076	0.00966946	0.0180818	0.593414	18899	0.98651	No
Prostate	220	HIST1H3D	ENSG00000197409.7	6	26196840	26197250	0.0153334	0.0122764	0.213135	18899	0.947985	No
Prostate	220	HIST1H2AD	ENSG00000196866.2	6	26198851	26199243	0.00593814	0.0140191	0.672335	18899	0.98999	No
Prostate	220	HIST1H2BF	ENSG00000277224.2	6	26199520	26200715	0.055653	0.0176676	0.00188577	18899	0.771257	No
Prostate	220	HIST1H4E	ENSG00000276966.2	6	26204552	26206038	0.0358833	0.0132995	0.00757577	18899	0.805509	No
Prostate	220	HIST1H2BG	ENSG00000273802.2	6	26215159	26216692	0.0281741	0.0117617	0.017533	18899	0.816975	No
Prostate	220	HIST1H2AE	ENSG00000277075.2	6	26216975	26217483	0.0276148	0.0114592	0.0168746	18899	0.812685	No
Prostate	220	HIST1H3E	ENSG00000274750.2	6	26224199	26227473	0.0131224	0.00824068	0.112891	18899	0.913868	No
Prostate	220	HIST1H1D	ENSG00000124575.6	6	26234268	26234933	0.0342942	0.0193059	0.0772104	18899	0.890449	No
Prostate	220	HIST1H2BH	ENSG00000275713.2	6	26251651	26253710	0.0238299	0.0167056	0.15531	18899	0.921457	No
Prostate	220	HIST1H3G	ENSG00000273983.1	6	26269405	26271815	0.00616654	0.0236699	0.794731	18899	0.993178	No
Prostate	220	HIST1H4H	ENSG00000158406.4	6	26277609	26285638	0.00917819	0.0109437	0.402666	18899	0.973482	No
Prostate	220	BTN3A2	ENSG00000186470.13	6	26365159	26378320	0.0025206	0.00873666	0.773259	18899	0.993178	No
Prostate	220	BTN2A2	ENSG00000124508.16	6	26383096	26394874	0.00322611	0.00492781	0.513438	18899	0.980782	No
Prostate	220	BTN3A1	ENSG00000026950.16	6	26402237	26415216	0.00333796	0.0054206	0.538739	18899	0.983879	No
Prostate	220	BTN3A3	ENSG00000111801.15	6	26440472	26453415	0.00694854	0.00487939	0.156003	18899	0.921457	No
Prostate	220	BTN2A1	ENSG00000112763.15	6	26457904	26476621	-0.00051813	0.0029309	0.85986	18899	0.996209	No
Prostate	220	BTN1A1	ENSG00000124557.12	6	26501221	26510422	-0.0131403	0.0200982	0.513994	18899	0.980782	No
Prostate	220	HCG11	ENSG00000228223.2	6	26523450	26526579	-0.00315421	0.00382459	0.410524	18899	0.973482	No
Prostate	220	CTA-14H9.5	ENSG00000261353.1	6	26527063	26527404	-0.00401958	0.0066164	0.544204	18899	0.984033	No
Prostate	220	HMGN4	ENSG00000182952.4	6	26538405	26546254	0.00106049	0.00285555	0.710752	18899	0.990638	No
Prostate	220	ABT1	ENSG00000146109.4	6	26596952	26600744	0.00212199	0.00279345	0.448379	18899	0.977325	No
Prostate	220	ZNF322	ENSG00000181315.10	6	26634383	26659752	-0.00313466	0.00476387	0.511298	18899	0.980782	No
Prostate	220	RP11-457M11.5	ENSG00000261584.1	6	26686241	26687964	-0.00761541	0.0207385	0.713853	18899	0.990644	No
Prostate	220	LINC00240	ENSG00000224843.6	6	26956992	27023924	-0.00465525	0.00657288	0.479623	18899	0.978951	No
Prostate	220	RP11-239L20.6	ENSG00000272312.1	6	27001208	27001648	-0.0226762	0.0169404	0.182242	18899	0.940776	No
Prostate	220	RP1-86C11.7	ENSG00000272468.1	6	27122657	27123221	0.00194218	0.0120088	0.871684	18899	0.996209	No
Prostate	220	HIST1H2BJ	ENSG00000124635.8	6	27125897	27132750	0.0104805	0.00970264	0.281379	18899	0.952828	No
Prostate	220	HIST1H2AG	ENSG00000196787.3	6	27133042	27135291	0.0132139	0.0117899	0.263738	18899	0.952828	No
Prostate	220	HIST1H4I	ENSG00000276180.1	6	27138588	27139881	-0.00114292	0.00747195	0.878585	18899	0.996209	No
Prostate	220	HIST1H2BK	ENSG00000197903.7	6	27146418	27146798	-0.00124329	0.0056677	0.826592	18899	0.994758	No
Prostate	220	PRSS16	ENSG00000112812.15	6	27247701	27256471	-0.0059299	0.00970457	0.541873	18899	0.984033	No
Prostate	220	ZNF391	ENSG00000124613.8	6	27374615	27403904	0.00218414	0.00594869	0.713889	18899	0.990644	No
Prostate	220	RP1-153G14.4	ENSG00000271755.1	6	27404010	27406964	-0.00233003	0.00866757	0.788347	18899	0.993178	No
Prostate	220	ZNF184	ENSG00000096654.15	6	27450743	27473118	0.00432123	0.00399891	0.281189	18899	0.952828	No
Prostate	220	LINC01012	ENSG00000281706.2	6	27694035	27710222	-0.000580223	0.0112496	0.958917	18899	0.999309	No
Prostate	220	HIST1H2BL	ENSG00000185130.5	6	27807444	27807931	0.00275516	0.0213788	0.897589	18899	0.996682	No
Prostate	220	HIST1H2AI	ENSG00000196747.4	6	27808199	27808701	-0.0198791	0.0219055	0.365247	18899	0.973482	No
Prostate	220	HIST1H3H	ENSG00000278828.1	6	27810064	27811300	0.0222283	0.0115337	0.0553797	18899	0.878606	No
Prostate	220	HIST1H2BM	ENSG00000273703.1	6	27815044	27815424	0.0438352	0.0239037	0.0681813	18899	0.878606	No
Prostate	220	HIST1H4J	ENSG00000197238.4	6	27824108	27824480	-0.00687301	0.0200494	0.73211	18899	0.992021	No
Prostate	220	HIST1H2BN	ENSG00000233822.4	6	27837760	27865798	0.0134608	0.00865753	0.12159	18899	0.917203	No
Prostate	220	HIST1H2BO	ENSG00000274641.1	6	27893463	27893843	0.0140473	0.0231406	0.54452	18899	0.984033	No
Prostate	220	OR2B6	ENSG00000124657.1	6	27957241	27958182	0.00126108	0.0218824	0.954102	18899	0.999309	No
Prostate	220	ZNF165	ENSG00000197279.3	6	28081131	28089563	0.00147401	0.0069726	0.832792	18899	0.995298	No
Prostate	220	ZSCAN16	ENSG00000196812.4	6	28124560	28130082	-0.00122726	0.00454702	0.787515	18899	0.993178	No
Prostate	220	RP1-265C24.8	ENSG00000261839.1	6	28137294	28139678	0.0121149	0.0204615	0.554469	18899	0.985399	No
Prostate	220	ZKSCAN8	ENSG00000198315.10	6	28141910	28159472	-0.0019901	0.00328275	0.545056	18899	0.984033	No
Prostate	220	ZSCAN9	ENSG00000137185.11	6	28224886	28233482	-0.00136747	0.0031944	0.669055	18899	0.98999	No
Prostate	220	ZKSCAN4	ENSG00000187626.8	6	28244623	28252224	-0.000178454	0.00483897	0.970619	18899	0.999309	No
Prostate	220	NKAPL	ENSG00000189134.3	6	28259320	28260958	-0.01529	0.00991487	0.124639	18899	0.917203	No
Prostate	220	ZSCAN26	ENSG00000197062.11	6	28267010	28278224	-0.000416561	0.00290407	0.886088	18899	0.996682	No
Prostate	220	PGBD1	ENSG00000137338.5	6	28281572	28302549	-0.000156426	0.00411079	0.969684	18899	0.999309	No
Prostate	220	ZSCAN31	ENSG00000235109.7	6	28324693	28356271	-0.00122971	0.00616547	0.842114	18899	0.996209	No
Prostate	220	ZKSCAN3	ENSG00000189298.13	6	28349914	28369177	0.00697335	0.00338839	0.0408986	18899	0.852392	No
Prostate	220	ZSCAN12	ENSG00000158691.14	6	28378955	28399734	-0.000840246	0.00398018	0.833021	18899	0.995298	No
Prostate	220	ZSCAN23	ENSG00000187987.9	6	28431930	28443502	-0.0129617	0.00758817	0.0891759	18899	0.899837	No
Prostate	220	GPX5	ENSG00000224586.6	6	28525925	28534952	-0.0298218	0.0275388	0.280169	18899	0.952828	No
Prostate	220	ZBED9	ENSG00000232040.2	6	28571630	28616212	-0.00949755	0.0088613	0.285114	18899	0.952828	No
Prostate	220	XXbac-BPG308K3.5	ENSG00000225173.1	6	28837869	28839006	0.028776	0.023878	0.229593	18899	0.950146	No
Prostate	220	TRIM27	ENSG00000204713.10	6	28903002	28923989	-0.000896413	0.00232412	0.700133	18899	0.98999	No
Prostate	220	ZNF311	ENSG00000197935.6	6	28994785	29005260	-0.00710642	0.0055409	0.201153	18899	0.944496	No
Prostate	220	MAS1L	ENSG00000204687.4	6	29486697	29487956	-0.0317701	0.0262571	0.227737	18899	0.950146	No
Prostate	220	XXbac-BPG13B8.10	ENSG00000229274.1	6	29497509	29510556	0.0185941	0.0254004	0.465009	18899	0.978951	No
Prostate	220	UBD	ENSG00000213886.3	6	29555515	29559925	-0.0119238	0.0194885	0.541346	18899	0.984023	No
Prostate	220	OR2H2	ENSG00000204657.3	6	29587455	29589038	0.000558031	0.0125007	0.964439	18899	0.999309	No
Prostate	220	GABBR1	ENSG00000204681.10	6	29602228	29633976	-0.00160361	0.00284151	0.573152	18899	0.986308	No
Prostate	220	MOG	ENSG00000204655.11	6	29656981	29672372	0.0131699	0.0234332	0.574739	18899	0.986308	No
Prostate	220	ZFP57	ENSG00000204644.9	6	29672392	29681110	0.000967991	0.0366217	0.978939	18899	0.999342	No
Prostate	220	HLA-F	ENSG00000204642.13	6	29722775	29738528	0.00549626	0.00627066	0.381818	18899	0.973482	No
Prostate	220	XXbac-BPG170G13.32	ENSG00000272236.1	6	29751965	29752207	-0.00323698	0.0193379	0.867234	18899	0.996209	No
Prostate	220	HLA-G	ENSG00000204632.11	6	29826967	29831125	-0.00179005	0.014188	0.899729	18899	0.996682	No
Prostate	220	HCP5B	ENSG00000281831.1	6	29871895	29873783	-0.02743	0.0269139	0.309364	18899	0.964054	No
Prostate	220	HLA-A	ENSG00000206503.12	6	29941260	29945884	0.00466214	0.00609818	0.445472	18899	0.977132	No
Prostate	220	HCG9	ENSG00000204625.10	6	29975112	29978410	-0.0124967	0.0181611	0.492195	18899	0.979304	No
Prostate	220	ZNRD1	ENSG00000066379.14	6	30061641	30064909	-0.00405941	0.00325905	0.214391	18899	0.947985	No
Prostate	220	PPP1R11	ENSG00000204619.7	6	30066709	30070265	-0.000172856	0.00271391	0.949279	18899	0.999309	No
Prostate	220	RNF39	ENSG00000204618.8	6	30070334	30075887	-0.00626522	0.00861324	0.467844	18899	0.978951	No
Prostate	220	TRIM31	ENSG00000204616.10	6	30102897	30113106	-0.0350223	0.0202467	0.0852281	18899	0.895777	No
Prostate	220	TRIM26	ENSG00000234127.8	6	30184455	30213427	0.00161546	0.00309095	0.601807	18899	0.98651	No
Prostate	220	HCG17	ENSG00000270604.5	6	30234039	30254464	-0.00102761	0.0149626	0.945315	18899	0.999309	No
Prostate	220	TRIM39	ENSG00000204599.14	6	30327259	30343729	-0.00130158	0.00236998	0.583491	18899	0.98651	No
Prostate	220	RPP21	ENSG00000241370.5	6	30345131	30346884	-0.00396991	0.00287881	0.169447	18899	0.931966	No
Prostate	220	HLA-E	ENSG00000204592.8	6	30489467	30494205	-0.00173074	0.00465948	0.710703	18899	0.990638	No
Prostate	220	GNL1	ENSG00000204590.12	6	30541377	30556885	-0.00344156	0.00267911	0.200436	18899	0.944272	No
Prostate	220	PRR3	ENSG00000204576.11	6	30557175	30563723	-0.00428884	0.00268756	0.112125	18899	0.913266	No
Prostate	220	ABCF1	ENSG00000204574.12	6	30571376	30597179	0.000546248	0.00230893	0.813227	18899	0.994758	No
Prostate	220	PPP1R10	ENSG00000204569.9	6	30600400	30618612	-0.00280137	0.00441461	0.526443	18899	0.983412	No
Prostate	220	MRPS18B	ENSG00000204568.11	6	30617709	30626395	-0.00168349	0.00262865	0.522628	18899	0.982507	No
Prostate	220	ATAT1	ENSG00000137343.17	6	30626842	30646823	0.00258287	0.00314345	0.412254	18899	0.973482	No
Prostate	220	C6orf136	ENSG00000204564.11	6	30647039	30653118	0.00124118	0.00284509	0.663127	18899	0.98999	No
Prostate	220	DHX16	ENSG00000204560.9	6	30653211	30673037	0.0006068	0.00265755	0.819624	18899	0.994758	No
Prostate	220	PPP1R18	ENSG00000146112.11	6	30676389	30687895	0.00365479	0.00372345	0.327514	18899	0.965568	No
Prostate	220	NRM	ENSG00000137404.14	6	30688047	30691420	0.00397907	0.00383794	0.301106	18899	0.958755	No
Prostate	220	MDC1	ENSG00000137337.14	6	30699807	30717889	-0.00298685	0.00265904	0.262678	18899	0.952828	No
Prostate	220	TUBB	ENSG00000196230.12	6	30720201	30725426	1.87428e-05	0.00409905	0.996356	18899	0.999776	No
Prostate	220	FLOT1	ENSG00000137312.14	6	30727709	30742733	0.00324728	0.00266524	0.224529	18899	0.950146	No
Prostate	220	IER3	ENSG00000137331.11	6	30743199	30744554	0.000813753	0.0100096	0.935288	18899	0.998669	No
Prostate	220	HCG20	ENSG00000228022.5	6	30766825	30792250	0.00120785	0.0218145	0.9559	18899	0.999309	No
Prostate	220	LINC00243	ENSG00000214894.6	6	30798654	30830659	-0.00162367	0.0197224	0.93447	18899	0.998669	No
Prostate	220	DDR1	ENSG00000204580.13	6	30876421	30900156	0.0031351	0.00353372	0.37605	18899	0.973482	No
Prostate	220	GTF2H4	ENSG00000213780.10	6	30908184	30914106	-0.00148719	0.00296723	0.616784	18899	0.98651	No
Prostate	220	VARS2	ENSG00000137411.16	6	30914205	30926459	0.00329685	0.00401212	0.412224	18899	0.973482	No
Prostate	220	SFTA2	ENSG00000196260.4	6	30931353	30955636	0.0604404	0.0216088	0.00566628	18899	0.805509	No
Prostate	220	DPCR1	ENSG00000168631.12	6	30934523	30954221	0.0120313	0.0200614	0.549376	18899	0.984185	No
Prostate	220	MUC21	ENSG00000204544.5	6	30983718	30989903	0.0183868	0.0256644	0.474569	18899	0.978951	No
Prostate	220	HCG22	ENSG00000228789.6	6	31053450	31059890	0.0858426	0.0265918	0.00145833	18899	0.771257	No
Prostate	220	PSORS1C1	ENSG00000204540.10	6	31114750	31140092	0.00657062	0.0154492	0.671076	18899	0.98999	No
Prostate	220	PSORS1C2	ENSG00000204538.3	6	31137536	31139350	-0.00999684	0.0251186	0.691069	18899	0.98999	No
Prostate	220	CCHCR1	ENSG00000204536.13	6	31142439	31158238	0.0061626	0.00393365	0.118796	18899	0.917007	No
Prostate	220	TCF19	ENSG00000137310.11	6	31158542	31164215	0.000344223	0.00553898	0.95051	18899	0.999309	No
Prostate	220	POU5F1	ENSG00000204531.17	6	31164337	31180731	-0.00612279	0.0151729	0.686991	18899	0.98999	No
Prostate	220	HCG27	ENSG00000206344.7	6	31198138	31203968	-0.00429663	0.00890431	0.62996	18899	0.987488	No
Prostate	220	HLA-C	ENSG00000204525.16	6	31268749	31272105	-0.00188639	0.00669534	0.778432	18899	0.993178	No
Prostate	220	HLA-B	ENSG00000234745.10	6	31269491	31356442	-0.00568536	0.0068251	0.405844	18899	0.973482	No
Prostate	220	XXbac-BPG248L24.13	ENSG00000256166.1	6	31293908	31301642	-0.0336681	0.0228783	0.142712	18899	0.920566	No
Prostate	220	XXbac-BPG181B23.7	ENSG00000272221.1	6	31394289	31395495	-0.00851401	0.0108221	0.432384	18899	0.976211	No
Prostate	220	MICA	ENSG00000204520.12	6	31399784	31415315	-0.00478832	0.00591226	0.418971	18899	0.974361	No
Prostate	220	MICB	ENSG00000204516.9	6	31494881	31511124	-0.00339673	0.00761153	0.655896	18899	0.98999	No
Prostate	220	DDX39B	ENSG00000198563.13	6	31530233	31542448	-0.00204722	0.00230474	0.375476	18899	0.973482	No
Prostate	220	ATP6V1G2	ENSG00000213760.10	6	31544462	31546848	0.00688292	0.00745245	0.35683	18899	0.972191	No
Prostate	220	NFKBIL1	ENSG00000204498.10	6	31546870	31558829	-0.00364085	0.00366071	0.321158	18899	0.965568	No
Prostate	220	LTA	ENSG00000226979.8	6	31572054	31574324	-0.0196415	0.0144269	0.174919	18899	0.935688	No
Prostate	220	TNF	ENSG00000232810.3	6	31575567	31578336	-0.00478997	0.0173628	0.782931	18899	0.993178	No
Prostate	220	LTB	ENSG00000227507.2	6	31580525	31582522	-0.00245938	0.0103841	0.813024	18899	0.994758	No
Prostate	220	LST1	ENSG00000204482.10	6	31586124	31588894	0.00834153	0.007751	0.283153	18899	0.952828	No
Prostate	220	NCR3	ENSG00000204475.9	6	31588910	31592985	0.0256154	0.0187675	0.173839	18899	0.935516	No
Prostate	220	AIF1	ENSG00000204472.12	6	31615184	31617021	0.00298893	0.00817662	0.715094	18899	0.990644	No
Prostate	220	PRRC2A	ENSG00000204469.12	6	31620720	31637771	0.00220832	0.00251	0.38003	18899	0.973482	No
Prostate	220	BAG6	ENSG00000204463.12	6	31639028	31652705	-0.000705184	0.00201644	0.726923	18899	0.991509	No
Prostate	220	APOM	ENSG00000204444.10	6	31655471	31658210	-0.00495043	0.00455421	0.278357	18899	0.952828	No
Prostate	220	C6orf47	ENSG00000204439.3	6	31658298	31660772	-0.00145362	0.00292404	0.619652	18899	0.986712	No
Prostate	220	GPANK1	ENSG00000204438.10	6	31661229	31666283	-0.00377282	0.00329567	0.253683	18899	0.952828	No
Prostate	220	CSNK2B	ENSG00000204435.13	6	31665391	31670070	-0.00110671	0.00209544	0.597986	18899	0.98651	No
Prostate	220	LY6G5B	ENSG00000240053.8	6	31670167	31673776	-0.00182489	0.00394353	0.644048	18899	0.988334	No
Prostate	220	LY6G5C	ENSG00000204428.12	6	31676684	31684040	-0.00294916	0.00496503	0.553199	18899	0.985107	No
Prostate	220	ABHD16A	ENSG00000204427.11	6	31686949	31703444	0.00131893	0.00275495	0.632646	18899	0.987488	No
Prostate	220	LY6G6D	ENSG00000244355.7	6	31715356	31717804	-0.0123698	0.0118046	0.295972	18899	0.95775	No
Prostate	220	LY6G6C	ENSG00000204421.2	6	31718648	31721845	0.001399	0.0122763	0.909386	18899	0.996682	No
Prostate	220	MPIG6B	ENSG00000204420.8	6	31723344	31726714	-0.0106288	0.00944185	0.261651	18899	0.952828	No
Prostate	220	DDAH2	ENSG00000213722.8	6	31727038	31730580	0.00194658	0.0033659	0.563703	18899	0.98549	No
Prostate	220	CLIC1	ENSG00000213719.8	6	31730618	31739763	-0.000239795	0.00258255	0.926115	18899	0.997769	No
Prostate	220	MSH5	ENSG00000204410.14	6	31739948	31762798	0.00360941	0.00384683	0.349242	18899	0.972191	No
Prostate	220	SAPCD1	ENSG00000228727.8	6	31762835	31764851	0.00283027	0.00414503	0.495525	18899	0.979304	No
Prostate	220	VWA7	ENSG00000204396.10	6	31765590	31777294	-0.0058098	0.00784964	0.460095	18899	0.978314	No
Prostate	220	VARS	ENSG00000204394.12	6	31777518	31795953	0.00201018	0.00257889	0.436632	18899	0.976211	No
Prostate	220	LSM2	ENSG00000204392.10	6	31797396	31806984	-0.00298594	0.00272151	0.273902	18899	0.952828	No
Prostate	220	HSPA1L	ENSG00000204390.9	6	31809619	31815065	-0.00764287	0.00588691	0.195701	18899	0.944272	No
Prostate	220	HSPA1A	ENSG00000204389.9	6	31815464	31817946	-0.00233923	0.0112653	0.835717	18899	0.995298	No
Prostate	220	HSPA1B	ENSG00000204388.6	6	31827735	31830255	0.00240771	0.0123211	0.84527	18899	0.996209	No
Prostate	220	C6orf48	ENSG00000204387.12	6	31834608	31839766	0.00668305	0.00330909	0.0447722	18899	0.863649	No
Prostate	220	NEU1	ENSG00000204386.10	6	31859052	31862906	-0.000755153	0.00408412	0.853497	18899	0.996209	No
Prostate	220	SLC44A4	ENSG00000204385.10	6	31863192	31879046	0.0155257	0.00736353	0.0362494	18899	0.852121	No
Prostate	220	EHMT2	ENSG00000204371.11	6	31879759	31897684	0.000479923	0.0024619	0.84564	18899	0.996209	No
Prostate	220	C2	ENSG00000166278.14	6	31897785	31945649	0.00102662	0.00883561	0.907619	18899	0.996682	No
Prostate	220	ZBTB12	ENSG00000204366.3	6	31899607	31901992	0.00292226	0.0048045	0.543729	18899	0.984033	No
Prostate	220	CFB	ENSG00000243649.8	6	31945673	31952084	0.0025416	0.0111271	0.81956	18899	0.994758	No
Prostate	220	NELFE	ENSG00000204356.13	6	31952087	31959079	0.00110876	0.00244494	0.65069	18899	0.988951	No
Prostate	220	SKIV2L	ENSG00000204351.11	6	31959111	31969755	0.000120113	0.00365638	0.973827	18899	0.999342	No
Prostate	220	DXO	ENSG00000204348.9	6	31969810	31972292	0.0054285	0.00330991	0.102577	18899	0.9062	No
Prostate	220	STK19	ENSG00000204344.14	6	31971166	31981451	0.00290425	0.00460213	0.528725	18899	0.983501	No
Prostate	220	C4A	ENSG00000244731.7	6	31982024	32002681	0.00841927	0.0138381	0.54361	18899	0.984033	No
Prostate	220	C4B	ENSG00000224389.8	6	32014762	32035418	0.00336071	0.0127734	0.792746	18899	0.993178	No
Prostate	220	CYP21A2	ENSG00000231852.6	6	32038265	32041670	0.0023787	0.0146497	0.871179	18899	0.996209	No
Prostate	220	TNXB	ENSG00000168477.17	6	32041771	32115263	-0.00483509	0.00794329	0.54342	18899	0.984033	No
Prostate	220	ATF6B	ENSG00000213676.10	6	32115335	32128253	-0.00109221	0.00221495	0.622484	18899	0.986712	No
Prostate	220	FKBPL	ENSG00000204315.3	6	32128707	32130291	-0.000359958	0.00442652	0.935271	18899	0.998669	No
Prostate	220	PRRT1	ENSG00000204314.10	6	32148359	32153960	0.00015419	0.00431287	0.971517	18899	0.999309	No
Prostate	220	PPT2	ENSG00000221988.12	6	32153999	32163680	-0.00326936	0.00260461	0.210877	18899	0.947511	No
Prostate	220	EGFL8	ENSG00000241404.6	6	32164583	32168211	8.20479e-05	0.00298061	0.978067	18899	0.999342	No
Prostate	220	AGPAT1	ENSG00000204310.12	6	32168282	32178096	0.000878356	0.00228849	0.701527	18899	0.98999	No
Prostate	220	RNF5	ENSG00000204308.7	6	32178354	32180793	-0.00150802	0.00281634	0.592938	18899	0.98651	No
Prostate	220	AGER	ENSG00000204305.13	6	32180968	32184324	-0.00414044	0.00515471	0.422802	18899	0.975909	No
Prostate	220	PBX2	ENSG00000204304.11	6	32184836	32190186	-0.00255774	0.00251531	0.310456	18899	0.965225	No
Prostate	220	GPSM3	ENSG00000213654.9	6	32190766	32194829	0.00514598	0.00391071	0.18974	18899	0.944272	No
Prostate	220	NOTCH4	ENSG00000204301.6	6	32194843	32224067	-0.00340872	0.00571258	0.551386	18899	0.984185	No
Prostate	220	BTNL2	ENSG00000204290.10	6	32393963	32407128	0.020492	0.018249	0.262835	18899	0.952828	No
Prostate	220	HLA-DRA	ENSG00000204287.13	6	32439842	32445046	-0.00936969	0.00727713	0.199404	18899	0.944272	No
Prostate	220	HLA-DRB5	ENSG00000198502.5	6	32517343	32530287	-0.0175157	0.0193096	0.365457	18899	0.973482	No
Prostate	220	HLA-DRB1	ENSG00000196126.11	6	32578769	32589848	-0.00156467	0.00725537	0.829477	18899	0.994908	No
Prostate	220	HLA-DQA1	ENSG00000196735.11	6	32628179	32643652	-0.00829566	0.0111687	0.458507	18899	0.977867	No
Prostate	220	HLA-DQB1	ENSG00000179344.16	6	32659467	32668383	-0.0137661	0.0140145	0.327162	18899	0.965568	No
Prostate	220	HLA-DQA2	ENSG00000237541.3	6	32741342	32747215	-0.053146	0.0385474	0.169537	18899	0.931966	No
Prostate	220	HLA-DQB2	ENSG00000232629.8	6	32756098	32763534	-0.0341145	0.0238744	0.154604	18899	0.921457	No
Prostate	220	HLA-DOB	ENSG00000241106.6	6	32812763	32817048	0.00155921	0.0186049	0.933295	18899	0.99856	No
Prostate	220	TAP2	ENSG00000204267.13	6	32821833	32838780	0.00348388	0.00508341	0.493928	18899	0.979304	No
Prostate	220	PSMB8	ENSG00000204264.8	6	32840717	32844047	0.00635965	0.00428076	0.138965	18899	0.920566	No
Prostate	220	PSMB8-AS1	ENSG00000204261.8	6	32844086	32846495	0.010171	0.00538555	0.0604111	18899	0.878606	No
Prostate	220	TAP1	ENSG00000168394.10	6	32845209	32853978	0.0062105	0.00571485	0.278477	18899	0.952828	No
Prostate	220	PSMB9	ENSG00000240065.7	6	32854161	32859585	0.00680195	0.00633231	0.284056	18899	0.952828	No
Prostate	220	HLA-DMB	ENSG00000242574.8	6	32934629	32941070	0.00241084	0.00593684	0.685121	18899	0.98999	No
Prostate	220	HLA-DMA	ENSG00000204257.14	6	32948613	32969094	0.001732	0.00593127	0.770583	18899	0.993178	No
Prostate	220	BRD2	ENSG00000204256.12	6	32968660	32981505	0.00260217	0.00248321	0.295959	18899	0.95775	No
Prostate	220	HLA-DOA	ENSG00000204252.13	6	33004178	33009612	0.00309712	0.00745242	0.678164	18899	0.98999	No
Prostate	220	HLA-DPA1	ENSG00000231389.7	6	33064569	33073772	-0.00433875	0.0066973	0.517842	18899	0.980782	No
Prostate	220	HLA-DPB1	ENSG00000223865.10	6	33075926	33087201	-0.00523739	0.00531873	0.32597	18899	0.965568	No
Prostate	220	COL11A2	ENSG00000204248.10	6	33162681	33192499	-0.00493999	0.00454642	0.278549	18899	0.952828	No
Prostate	220	RXRB	ENSG00000204231.10	6	33193588	33200444	-0.000332275	0.001938	0.864043	18899	0.996209	No
Prostate	220	SLC39A7	ENSG00000112473.17	6	33200689	33204439	-0.00309059	0.00333359	0.355001	18899	0.972191	No
Prostate	220	HSD17B8	ENSG00000204228.3	6	33204642	33206831	-0.00164631	0.00419808	0.695363	18899	0.98999	No
Prostate	220	RING1	ENSG00000204227.4	6	33208495	33212722	0.00111345	0.0027636	0.687458	18899	0.98999	No
Prostate	220	XXbac-BPG157A10.21	ENSG00000272217.1	6	33246075	33246856	-0.00163553	0.00844302	0.846599	18899	0.996209	No
Prostate	220	VPS52	ENSG00000223501.8	6	33250272	33272009	0.000931717	0.00279592	0.739305	18899	0.992217	No
Prostate	220	RPS18	ENSG00000231500.6	6	33272048	33276510	0.00524315	0.00440653	0.235527	18899	0.952642	No
Prostate	220	B3GALT4	ENSG00000235863.3	6	33277132	33284832	-0.000431455	0.00431656	0.920482	18899	0.997509	No
Prostate	220	WDR46	ENSG00000227057.9	6	33279108	33289301	-0.000840755	0.00263607	0.750106	18899	0.992217	No
Prostate	220	PFDN6	ENSG00000204220.11	6	33289528	33298401	-0.000745876	0.00299766	0.803758	18899	0.993399	No
Prostate	220	RGL2	ENSG00000237441.9	6	33291654	33299324	-0.00387946	0.00312082	0.215305	18899	0.947985	No
Prostate	220	TAPBP	ENSG00000231925.11	6	33299694	33314387	0.00193485	0.00323901	0.550951	18899	0.984185	No
Prostate	220	ZBTB22	ENSG00000236104.2	6	33314406	33317942	-0.00265605	0.00308608	0.39047	18899	0.973482	No
Prostate	220	DAXX	ENSG00000204209.11	6	33318558	33329286	0.000263442	0.00212305	0.901373	18899	0.996682	No
Prostate	220	KIFC1	ENSG00000237649.7	6	33391536	33409924	-0.00915255	0.0117311	0.436207	18899	0.976211	No
Prostate	220	PHF1	ENSG00000112511.17	6	33410399	33416441	0.00196784	0.00262062	0.4536	18899	0.977325	No
Prostate	220	CUTA	ENSG00000112514.15	6	33416454	33418317	-0.000727781	0.00240386	0.762394	18899	0.992961	No
Prostate	220	SYNGAP1	ENSG00000197283.14	6	33419661	33455029	-0.00320165	0.0035371	0.36648	18899	0.973482	No
Prostate	220	BAK1	ENSG00000030110.12	6	33572547	33580293	0.000930389	0.00385619	0.809594	18899	0.994758	No
Prostate	220	ITPR3	ENSG00000096433.10	6	33620365	33696574	0.000106476	0.00405824	0.979095	18899	0.999342	No
Prostate	220	UQCC2	ENSG00000137288.9	6	33695349	33711727	0.00490546	0.00408418	0.231152	18899	0.950367	No
Prostate	220	IP6K3	ENSG00000161896.11	6	33721670	33746905	0.00590496	0.0119678	0.622274	18899	0.986712	No
Prostate	220	LEMD2	ENSG00000161904.11	6	33771202	33789136	0.000860311	0.00220575	0.696933	18899	0.98999	No
Prostate	220	LINC01016	ENSG00000249346.6	6	33867506	33896914	0.0223724	0.0231597	0.335219	18899	0.965568	No
Prostate	220	GRM4	ENSG00000124493.13	6	34018645	34155622	-0.0200882	0.0160015	0.210814	18899	0.947511	No
Prostate	220	HMGA1	ENSG00000137309.19	6	34236873	34246231	-0.000651504	0.00484751	0.893223	18899	0.996682	No
Prostate	220	C6orf1	ENSG00000186577.12	6	34246380	34249470	0.00350408	0.00350324	0.318416	18899	0.965568	No
Prostate	220	NUDT3	ENSG00000272325.1	6	34281322	34392674	0.00249268	0.00266754	0.351209	18899	0.972191	No
Prostate	220	RPS10	ENSG00000124614.13	6	34417454	34426125	0.00134325	0.00266849	0.61526	18899	0.98651	No
Prostate	220	PACSIN1	ENSG00000124507.10	6	34466061	34535231	0.0107103	0.0125822	0.395673	18899	0.973482	No
Prostate	220	SPDEF	ENSG00000124664.10	6	34537802	34556333	-0.000267841	0.00714059	0.970116	18899	0.999309	No
Prostate	220	C6orf106	ENSG00000196821.9	6	34587288	34696859	0.00241879	0.00261197	0.355553	18899	0.972191	No
Prostate	220	SNRPC	ENSG00000124562.9	6	34757406	34773794	0.000367702	0.00218451	0.866501	18899	0.996209	No
Prostate	220	UHRF1BP1	ENSG00000065060.16	6	34792015	34883138	0.00690427	0.00326407	0.0356603	18899	0.852121	No
Prostate	220	TAF11	ENSG00000064995.16	6	34877778	34888089	-0.000943285	0.00231579	0.684208	18899	0.98999	No
Prostate	220	ANKS1A	ENSG00000064999.13	6	34889265	35091413	0.00189299	0.00321613	0.556805	18899	0.98549	No
Prostate	220	TCP11	ENSG00000124678.17	6	35118071	35148610	0.0113636	0.0174068	0.514625	18899	0.980782	No
Prostate	220	SCUBE3	ENSG00000146197.8	6	35214419	35253079	0.00355808	0.010471	0.734365	18899	0.992217	No
Prostate	220	RP3-329A5.8	ENSG00000272374.1	6	35220370	35224630	-0.00303132	0.00545703	0.579187	18899	0.986308	No
Prostate	220	ZNF76	ENSG00000065029.14	6	35258982	35295985	0.00382601	0.00234161	0.103864	18899	0.9062	No
Prostate	220	DEF6	ENSG00000023892.10	6	35297852	35321771	0.00694628	0.00415247	0.0959445	18899	0.904278	No
Prostate	220	PPARD	ENSG00000112033.13	6	35342558	35428191	0.000540129	0.0024762	0.827554	18899	0.994758	No
Prostate	220	FANCE	ENSG00000112039.3	6	35452361	35467103	0.00125036	0.00503617	0.804178	18899	0.993399	No
Prostate	220	RPL10A	ENSG00000198755.10	6	35468408	35470785	0.00187155	0.00284047	0.510733	18899	0.980782	No
Prostate	220	TEAD3	ENSG00000007866.19	6	35473597	35497076	-0.000193723	0.00289115	0.946645	18899	0.999309	No
Prostate	220	TULP1	ENSG00000112041.12	6	35497874	35512938	-0.00854695	0.00901131	0.344047	18899	0.970615	No
Prostate	220	RP3-340B19.3	ENSG00000228559.1	6	35544632	35545669	-0.0123124	0.0230959	0.594563	18899	0.98651	No
Prostate	220	FKBP5	ENSG00000096060.14	6	35573585	35728583	-0.0112458	0.0083584	0.18002	18899	0.938407	No
Prostate	220	ARMC12	ENSG00000157343.8	6	35737032	35749079	-0.00608559	0.0070106	0.386414	18899	0.973482	No
Prostate	220	CLPS	ENSG00000137392.9	6	35794982	35797344	0.0221237	0.0227901	0.332852	18899	0.965568	No
Prostate	220	SRPK1	ENSG00000096063.15	6	35832966	35921342	0.001208	0.0027796	0.664331	18899	0.98999	No
Prostate	220	SLC26A8	ENSG00000112053.13	6	35943514	36024868	0.000574289	0.0131237	0.96514	18899	0.999309	No
Prostate	220	MAPK14	ENSG00000112062.10	6	36027677	36111236	0.00226107	0.00272607	0.407862	18899	0.973482	No
Prostate	220	MAPK13	ENSG00000156711.16	6	36127809	36144524	0.00516823	0.0043202	0.233012	18899	0.951027	No
Prostate	220	BRPF3	ENSG00000096070.19	6	36196744	36232790	0.00527708	0.00321427	0.102226	18899	0.9062	No
Prostate	220	PNPLA1	ENSG00000180316.12	6	36243203	36312229	-0.0318392	0.022118	0.151584	18899	0.921457	No
Prostate	220	C6orf222	ENSG00000189325.6	6	36315757	36336885	0.00109707	0.0239451	0.963503	18899	0.999309	No
Prostate	220	ETV7	ENSG00000010030.13	6	36354091	36387800	0.00386359	0.0091486	0.673254	18899	0.98999	No
Prostate	220	PXT1	ENSG00000179165.10	6	36390551	36442766	-0.0034921	0.0200839	0.862141	18899	0.996209	No
Prostate	220	KCTD20	ENSG00000112078.13	6	36442890	36491143	-0.00242733	0.00309974	0.434519	18899	0.976211	No
Prostate	220	STK38	ENSG00000112079.8	6	36493892	36547470	-8.70162e-05	0.00341209	0.97968	18899	0.999342	No
Prostate	220	SRSF3	ENSG00000112081.16	6	36594353	36605600	-0.0055499	0.00276078	0.0457606	18899	0.864919	No
Prostate	220	CDKN1A	ENSG00000124762.13	6	36676460	36687339	0.00724776	0.00785464	0.357268	18899	0.972191	No
Prostate	220	RAB44	ENSG00000255587.7	6	36697851	36733183	0.017813	0.0100618	0.0782075	18899	0.890449	No
Prostate	220	CPNE5	ENSG00000124772.11	6	36740775	36840002	0.00224933	0.0108998	0.836719	18899	0.995468	No
Prostate	220	PPIL1	ENSG00000137168.7	6	36854827	36875024	0.0016917	0.00483441	0.726764	18899	0.991509	No
Prostate	220	C6orf89	ENSG00000198663.16	6	36871873	36928964	-0.000339314	0.00237063	0.886331	18899	0.996682	No
Prostate	220	PI16	ENSG00000164530.13	6	36948263	36964837	-0.00459447	0.0207038	0.82461	18899	0.994758	No
Prostate	220	MTCH1	ENSG00000137409.19	6	36968141	36986298	0.00296221	0.00236262	0.2114	18899	0.94762	No
Prostate	220	FGD2	ENSG00000146192.14	6	37005647	37029070	-0.00571814	0.00659446	0.38693	18899	0.973482	No
Prostate	220	PIM1	ENSG00000137193.13	6	37170203	37175426	-0.00509228	0.00697422	0.466156	18899	0.978951	No
Prostate	220	TMEM217	ENSG00000172738.11	6	37212180	37257637	-0.0151466	0.0140261	0.281507	18899	0.952828	No
Prostate	220	TBC1D22B	ENSG00000065491.8	6	37257772	37332970	0.00394483	0.00324216	0.225156	18899	0.950146	No
Prostate	220	RNF8	ENSG00000112130.16	6	37353972	37394738	0.00211233	0.0026736	0.430433	18899	0.976211	No
Prostate	220	CMTR1	ENSG00000137200.12	6	37433219	37482827	-0.000214127	0.00215247	0.920858	18899	0.997509	No
Prostate	220	CCDC167	ENSG00000198937.8	6	37482920	37499922	0.00663897	0.00473206	0.16219	18899	0.928241	No
Prostate	220	MDGA1	ENSG00000112139.14	6	37630679	37699306	0.00304365	0.0117607	0.79606	18899	0.993178	No
Prostate	220	ZFAND3	ENSG00000156639.11	6	37819499	38154624	0.00304399	0.00244551	0.214704	18899	0.947985	No
Prostate	220	BTBD9	ENSG00000183826.16	6	38168451	38640148	0.00253334	0.0037368	0.498599	18899	0.979304	No
Prostate	220	GLO1	ENSG00000124767.6	6	38675925	38703141	0.000901035	0.0062215	0.884996	18899	0.996682	No
Prostate	220	DNAH8	ENSG00000124721.17	6	38715341	39030529	-0.0037913	0.0192155	0.843792	18899	0.996209	No
Prostate	220	GLP1R	ENSG00000112164.5	6	39048798	39087743	-0.0515498	0.0229052	0.0255119	18899	0.835984	No
Prostate	220	SAYSD1	ENSG00000112167.9	6	39104064	39115189	0.00159193	0.00296603	0.592065	18899	0.98651	No
Prostate	220	KCNK5	ENSG00000164626.8	6	39188973	39229450	0.0188037	0.0104693	0.0740061	18899	0.890449	No
Prostate	220	KCNK17	ENSG00000124780.13	6	39299001	39314553	0.00220143	0.0171809	0.898174	18899	0.996682	No
Prostate	220	KIF6	ENSG00000164627.17	6	39329990	39725405	0.00405664	0.015272	0.790804	18899	0.993178	No
Prostate	220	DAAM2	ENSG00000146122.16	6	39792298	39904142	0.000848	0.00565813	0.881017	18899	0.996209	No
Prostate	220	MOCS1	ENSG00000124615.17	6	39899578	39934551	0.00223668	0.00394019	0.570911	18899	0.986308	No
Prostate	220	UNC5CL	ENSG00000124602.9	6	41026911	41039217	-0.00648913	0.00540342	0.231213	18899	0.950367	No
Prostate	220	OARD1	ENSG00000124596.16	6	41033627	41075698	-0.0030901	0.00291289	0.290056	18899	0.954347	No
Prostate	220	TSPO2	ENSG00000112212.11	6	41042554	41044337	-0.0383496	0.018179	0.0361533	18899	0.852121	No
Prostate	220	APOBEC2	ENSG00000124701.5	6	41053304	41064511	0.020469	0.0161123	0.205434	18899	0.945929	No
Prostate	220	NFYA	ENSG00000001167.14	6	41072945	41099976	0.00322833	0.00317148	0.309956	18899	0.964892	No
Prostate	220	TREML1	ENSG00000161911.11	6	41149342	41154337	0.0339644	0.016518	0.0410742	18899	0.852392	No
Prostate	220	TREM2	ENSG00000095970.16	6	41158506	41163186	0.0209221	0.0155167	0.179083	18899	0.938407	No
Prostate	220	TREML2	ENSG00000112195.8	6	41190277	41201194	-0.0188598	0.020734	0.364134	18899	0.973482	No
Prostate	220	TREM1	ENSG00000124731.12	6	41267926	41286719	-0.00247268	0.01763	0.888602	18899	0.996682	No
Prostate	220	FOXP4	ENSG00000137166.14	6	41546426	41602384	0.00792699	0.00381646	0.0390872	18899	0.852121	No
Prostate	220	MDFI	ENSG00000112559.13	6	41636882	41654246	-0.0141354	0.00861507	0.102432	18899	0.9062	No
Prostate	220	TFEB	ENSG00000112561.17	6	41683978	41736259	0.00267416	0.00446311	0.549745	18899	0.984185	No
Prostate	220	PGC	ENSG00000096088.16	6	41736711	41754109	-0.00944989	0.0187443	0.614718	18899	0.98651	No
Prostate	220	FRS3	ENSG00000137218.10	6	41770176	41780466	-0.0030664	0.00397808	0.44173	18899	0.976896	No
Prostate	220	PRICKLE4	ENSG00000278224.5	6	41780762	41786736	0.00697212	0.00715095	0.330754	18899	0.965568	No
Prostate	220	RP11-298J23.10	ENSG00000124593.15	6	41783606	41784118	-0.00161582	0.00704679	0.818874	18899	0.994758	No
Prostate	220	TOMM6	ENSG00000214736.7	6	41787662	41789895	0.00177628	0.00225106	0.431007	18899	0.976211	No
Prostate	220	USP49	ENSG00000164663.14	6	41789899	41895361	-0.000103374	0.0034225	0.975935	18899	0.999342	No
Prostate	220	MED20	ENSG00000124641.15	6	41905354	41921139	0.0017116	0.00292487	0.559088	18899	0.98549	No
Prostate	220	BYSL	ENSG00000112578.9	6	41921188	41933046	0.00497964	0.00384652	0.196971	18899	0.944272	No
Prostate	220	CCND3	ENSG00000112576.12	6	41934933	42050357	0.000390631	0.00427062	0.927212	18899	0.997769	No
Prostate	220	TAF8	ENSG00000137413.15	6	42050513	42087461	-0.000485319	0.00275075	0.860135	18899	0.996209	No
Prostate	220	RP11-7K24.3	ENSG00000261068.2	6	42092233	42094259	0.0102533	0.0100178	0.307319	18899	0.962766	No
Prostate	220	C6orf132	ENSG00000188112.8	6	42101118	42142619	0.00730493	0.005299	0.16959	18899	0.931966	No
Prostate	220	GUCA1A	ENSG00000048545.13	6	42155406	42180056	-0.0362073	0.0246148	0.14289	18899	0.920566	No
Prostate	220	GUCA1B	ENSG00000112599.8	6	42184401	42194916	0.00163418	0.00657717	0.804034	18899	0.993399	No
Prostate	220	MRPS10	ENSG00000048544.5	6	42206801	42217865	0.0016056	0.00281238	0.568713	18899	0.986308	No
Prostate	220	TRERF1	ENSG00000124496.12	6	42224931	42452051	0.0025781	0.00458728	0.574745	18899	0.986308	No
Prostate	220	UBR2	ENSG00000024048.10	6	42564062	42693504	-0.00226935	0.00213304	0.288669	18899	0.953259	No
Prostate	220	PRPH2	ENSG00000112619.7	6	42696600	42722574	0.00373832	0.00725659	0.607014	18899	0.98651	No
Prostate	220	TBCC	ENSG00000124659.6	6	42744481	42746096	-0.000549683	0.0040102	0.891114	18899	0.996682	No
Prostate	220	GLTSCR1L	ENSG00000112624.12	6	42746958	42868560	-0.00278225	0.00276246	0.315085	18899	0.965568	No
Prostate	220	RPL7L1	ENSG00000146223.14	6	42879618	42889925	-1.68928e-05	0.00232191	0.994202	18899	0.999467	No
Prostate	220	C6orf226	ENSG00000221821.3	6	42890265	42890816	-0.0023188	0.00381752	0.544275	18899	0.984033	No
Prostate	220	PTCRA	ENSG00000171611.9	6	42915989	42925835	-0.00277572	0.0282164	0.921736	18899	0.997509	No
Prostate	220	CNPY3	ENSG00000137161.16	6	42929192	42939287	0.00235625	0.00313697	0.453471	18899	0.977325	No
Prostate	220	GNMT	ENSG00000124713.5	6	42960758	42963869	0.00592176	0.00878064	0.500837	18899	0.979304	No
Prostate	220	PEX6	ENSG00000124587.13	6	42963881	42979220	0.00434493	0.0043116	0.314814	18899	0.965568	No
Prostate	220	PPP2R5D	ENSG00000112640.14	6	42984499	43012093	0.00323585	0.0021294	0.130207	18899	0.917203	No
Prostate	220	MEA1	ENSG00000124733.3	6	43012343	43013968	0.00237247	0.003245	0.465574	18899	0.978951	No
Prostate	220	KLHDC3	ENSG00000124702.17	6	43014103	43021298	0.000126221	0.00257053	0.960887	18899	0.999309	No
Prostate	220	RRP36	ENSG00000124541.6	6	43021645	43033896	0.00373577	0.00254122	0.14313	18899	0.920566	No
Prostate	220	CUL7	ENSG00000044090.8	6	43037617	43053945	0.000821401	0.00310845	0.791864	18899	0.993178	No
Prostate	220	KLC4	ENSG00000137171.14	6	43040777	43075099	0.000232638	0.0029426	0.937066	18899	0.998817	No
Prostate	220	MRPL2	ENSG00000112651.11	6	43054029	43059806	-0.00161191	0.00283926	0.570866	18899	0.986308	No
Prostate	220	PTK7	ENSG00000112655.15	6	43076268	43161719	-0.000214348	0.00362746	0.95294	18899	0.999309	No
Prostate	220	SRF	ENSG00000112658.7	6	43171299	43181507	0.0007364	0.00309808	0.812363	18899	0.994758	No
Prostate	220	CUL9	ENSG00000112659.13	6	43182175	43224587	0.00122435	0.00307652	0.691084	18899	0.98999	No
Prostate	220	DNPH1	ENSG00000112667.12	6	43225629	43229484	0.00109926	0.00384151	0.775059	18899	0.993178	No
Prostate	220	TTBK1	ENSG00000146216.11	6	43243680	43288259	-0.0015721	0.00983369	0.873148	18899	0.996209	No
Prostate	220	SLC22A7	ENSG00000137204.14	6	43295694	43305471	-0.0310544	0.0151973	0.0423362	18899	0.853481	No
Prostate	220	CRIP3	ENSG00000146215.13	6	43299791	43308797	0.00361323	0.00939369	0.700914	18899	0.98999	No
Prostate	220	ZNF318	ENSG00000171467.15	6	43307134	43369478	0.00120056	0.00321474	0.709209	18899	0.990454	No
Prostate	220	ABCC10	ENSG00000124574.14	6	43427366	43450351	-0.00117092	0.00293212	0.690072	18899	0.98999	No
Prostate	220	DLK2	ENSG00000171462.14	6	43450431	43456632	-0.0172256	0.00829807	0.0391989	18899	0.852121	No
Prostate	220	TJAP1	ENSG00000137221.14	6	43477523	43506556	-0.00694006	0.00232764	0.00322739	18899	0.771257	No
Prostate	220	LRRC73	ENSG00000204052.4	6	43506969	43510686	0.00675341	0.00773901	0.383913	18899	0.973482	No
Prostate	220	YIPF3	ENSG00000137207.11	6	43511827	43516990	-0.00175212	0.00218182	0.422908	18899	0.975909	No
Prostate	220	POLR1C	ENSG00000171453.17	6	43517022	43529585	0.00130887	0.00287354	0.649254	18899	0.988951	No
Prostate	220	XPO5	ENSG00000124571.17	6	43522330	43576075	0.00548138	0.0029259	0.0624868	18899	0.878606	No
Prostate	220	POLH	ENSG00000170734.11	6	43576150	43615660	0.00559285	0.00402397	0.166124	18899	0.929906	No
Prostate	220	GTPBP2	ENSG00000172432.18	6	43605320	43629162	-0.00379265	0.00214214	0.078184	18899	0.890449	No
Prostate	220	MAD2L1BP	ENSG00000124688.13	6	43629540	43640952	-8.78511e-05	0.00319961	0.978123	18899	0.999342	No
Prostate	220	RSPH9	ENSG00000172426.15	6	43645046	43672599	-0.0039218	0.00558942	0.483723	18899	0.978951	No
Prostate	220	MRPS18A	ENSG00000096080.11	6	43675202	43687791	0.000526918	0.00358228	0.883211	18899	0.996475	No
Prostate	220	RP1-261G23.5	ENSG00000236961.1	6	43722786	43737834	-0.00486018	0.0179294	0.786617	18899	0.993178	No
Prostate	220	VEGFA	ENSG00000112715.21	6	43770213	43786487	0.00139978	0.00927543	0.880199	18899	0.996209	No
Prostate	220	MRPL14	ENSG00000180992.6	6	44113454	44127457	-0.00176698	0.00295705	0.550824	18899	0.984185	No
Prostate	220	TMEM63B	ENSG00000137216.18	6	44126914	44155519	0.000142895	0.00342757	0.966788	18899	0.999309	No
Prostate	220	CAPN11	ENSG00000137225.12	6	44158811	44184402	0.00679969	0.0133993	0.612393	18899	0.98651	No
Prostate	220	RP1-302G2.5	ENSG00000262179.2	6	44216939	44218236	0.0374397	0.0214881	0.0830015	18899	0.893273	No
Prostate	220	SLC29A1	ENSG00000112759.16	6	44219505	44234151	0.00531338	0.00469155	0.258776	18899	0.952828	No
Prostate	220	HSP90AB1	ENSG00000096384.19	6	44246166	44253888	-0.00367361	0.00297238	0.217955	18899	0.947985	No
Prostate	220	SLC35B2	ENSG00000157593.18	6	44254096	44257890	0.000261156	0.00263633	0.921191	18899	0.997509	No
Prostate	220	NFKBIE	ENSG00000146232.15	6	44258166	44265788	0.00529223	0.0045402	0.245163	18899	0.952828	No
Prostate	220	TMEM151B	ENSG00000178233.17	6	44270466	44307506	0.0132896	0.0110313	0.229752	18899	0.950146	No
Prostate	220	TCTE1	ENSG00000146221.9	6	44279445	44297688	0.00846407	0.0116138	0.466989	18899	0.978951	No
Prostate	220	AARS2	ENSG00000124608.4	6	44299654	44313326	-0.00181208	0.0026193	0.489862	18899	0.979304	No
Prostate	220	CDC5L	ENSG00000096401.7	6	44387525	44450426	-0.00245168	0.00249936	0.327827	18899	0.965568	No
Prostate	220	SUPT3H	ENSG00000196284.15	6	44809317	45377953	-0.0125751	0.00550142	0.0233254	18899	0.83496	No
Prostate	220	RUNX2	ENSG00000124813.20	6	45328157	45664349	0.00709739	0.00537841	0.18849	18899	0.944272	No
Prostate	220	CLIC5	ENSG00000112782.15	6	45898451	46080395	0.0181075	0.010385	0.0827778	18899	0.893273	No
Prostate	220	ENPP4	ENSG00000001561.6	6	46129993	46146699	-0.00121362	0.0064667	0.851325	18899	0.996209	No
Prostate	220	ENPP5	ENSG00000112796.9	6	46159187	46170971	0.000685755	0.00752935	0.927523	18899	0.997908	No
Prostate	220	RCAN2	ENSG00000172348.14	6	46220736	46491972	0.00330834	0.00684191	0.629246	18899	0.987488	No
Prostate	220	CYP39A1	ENSG00000146233.7	6	46549580	46652830	0.000529021	0.0059535	0.929284	18899	0.998382	No
Prostate	220	SLC25A27	ENSG00000153291.15	6	46652915	46678193	-0.00487768	0.00452974	0.282875	18899	0.952828	No
Prostate	220	TDRD6	ENSG00000180113.15	6	46687875	46704200	0.00372629	0.00665566	0.576202	18899	0.986308	No
Prostate	220	PLA2G7	ENSG00000146070.16	6	46704320	46735693	0.00293536	0.00942948	0.755903	18899	0.992217	No
Prostate	220	MEP1A	ENSG00000112818.9	6	46793390	46839782	-0.0356812	0.0250516	0.155931	18899	0.921457	No
Prostate	220	ADGRF5	ENSG00000069122.18	6	46852512	46954943	-0.00508925	0.0061649	0.410069	18899	0.973482	No
Prostate	220	ADGRF1	ENSG00000153292.15	6	46997703	47042363	-6.59802e-05	0.0173148	0.996963	18899	0.999776	No
Prostate	220	TNFRSF21	ENSG00000146072.6	6	47231532	47309905	0.00255301	0.00683036	0.708973	18899	0.990446	No
Prostate	220	RP11-385F7.1	ENSG00000270761.1	6	47477243	47477572	0.0200734	0.0113219	0.0777714	18899	0.890449	No
Prostate	220	CD2AP	ENSG00000198087.7	6	47477789	47627263	0.00270536	0.00340543	0.427899	18899	0.976211	No
Prostate	220	ADGRF4	ENSG00000153294.11	6	47685864	47722021	-0.00374732	0.021526	0.861978	18899	0.996209	No
Prostate	220	PTCHD4	ENSG00000244694.7	6	47878028	48068689	0.00653105	0.0153202	0.670351	18899	0.98999	No
Prostate	220	MUT	ENSG00000146085.7	6	49430360	49463191	-0.000274279	0.00303994	0.9282	18899	0.998122	No
Prostate	220	CENPQ	ENSG00000031691.6	6	49463378	49493107	0.00694247	0.0050335	0.169373	18899	0.931966	No
Prostate	220	C6orf141	ENSG00000197261.11	6	49550646	49561907	-0.00379118	0.0134942	0.779043	18899	0.993178	No
Prostate	220	RHAG	ENSG00000112077.15	6	49605158	49636839	0.014494	0.0186559	0.438138	18899	0.976228	No
Prostate	220	CRISP2	ENSG00000124490.13	6	49692358	49713590	-0.0106168	0.0263402	0.687334	18899	0.98999	No
Prostate	220	CRISP3	ENSG00000096006.11	6	49727384	49744437	-0.0268335	0.0259436	0.302258	18899	0.960087	No
Prostate	220	TFAP2B	ENSG00000008196.12	6	50818723	50847613	0.0384557	0.0269178	0.154684	18899	0.921457	No
Prostate	220	PKHD1	ENSG00000170927.14	6	51615300	52087625	-0.0285742	0.0193356	0.14105	18899	0.920566	No
Prostate	220	MCM3	ENSG00000112118.18	6	52264009	52284881	-0.0026323	0.00342147	0.442604	18899	0.976896	No
Prostate	220	PAQR8	ENSG00000170915.8	6	52361421	52407777	-0.000742306	0.0061294	0.90373	18899	0.996682	No
Prostate	220	EFHC1	ENSG00000096093.15	6	52362123	52529886	-0.00466308	0.00353278	0.188377	18899	0.944272	No
Prostate	220	TRAM2	ENSG00000065308.4	6	52497402	52576915	0.00142786	0.0040481	0.724671	18899	0.991509	No
Prostate	220	TRAM2-AS1	ENSG00000225791.6	6	52577307	52583993	0.00270821	0.00386326	0.484117	18899	0.978951	No
Prostate	220	TMEM14A	ENSG00000096092.5	6	52671109	52686588	0.00223268	0.00463573	0.630605	18899	0.987488	No
Prostate	220	GSTA2	ENSG00000244067.2	6	52750089	52763569	-0.0297599	0.0263402	0.259915	18899	0.952828	No
Prostate	220	GSTA1	ENSG00000243955.5	6	52791664	52803910	-0.0239943	0.0190177	0.208547	18899	0.947401	No
Prostate	220	GSTA4	ENSG00000170899.10	6	52977948	52995378	-0.00242415	0.00417939	0.562557	18899	0.98549	No
Prostate	220	ICK	ENSG00000112144.15	6	53001279	53061802	-0.00159828	0.00322111	0.620313	18899	0.986712	No
Prostate	220	FBXO9	ENSG00000112146.16	6	53051991	53100873	-0.00187363	0.00280014	0.504199	18899	0.979304	No
Prostate	220	GCM1	ENSG00000137270.10	6	53126964	53148829	0.00328251	0.0235278	0.889184	18899	0.996682	No
Prostate	220	ELOVL5	ENSG00000012660.13	6	53267398	53349179	-0.00669407	0.00560235	0.233568	18899	0.951995	No
Prostate	220	RP3-483K16.4	ENSG00000271367.1	6	53350158	53350705	-0.0221318	0.0137185	0.108276	18899	0.909464	No
Prostate	220	GCLC	ENSG00000001084.10	6	53497341	53545129	-0.0017665	0.00486349	0.716831	18899	0.990756	No
Prostate	220	KLHL31	ENSG00000124743.5	6	53647901	53665708	-0.00464796	0.00988728	0.638805	18899	0.987488	No
Prostate	220	RP11-79N23.1	ENSG00000227885.1	6	53740749	53747022	-0.0215615	0.00969202	0.0272325	18899	0.84123	No
Prostate	220	LRRC1	ENSG00000137269.14	6	53794497	53924121	-0.0076148	0.00350745	0.031118	18899	0.851421	No
Prostate	220	MLIP	ENSG00000146147.14	6	53929982	54266280	0.0300796	0.0171062	0.0802229	18899	0.890989	No
Prostate	220	RP11-411K7.1	ENSG00000236740.6	6	53994790	53997667	0.0111621	0.0231661	0.630459	18899	0.987488	No
Prostate	220	FAM83B	ENSG00000168143.8	6	54846771	54942022	-0.016637	0.00902271	0.0666911	18899	0.878606	No
Prostate	220	HMGCLL1	ENSG00000146151.12	6	55434369	55579214	-0.00119488	0.00767623	0.87646	18899	0.996209	No
Prostate	220	BMP5	ENSG00000112175.7	6	55753645	55875564	0.028416	0.0265465	0.285732	18899	0.952828	No
Prostate	220	COL21A1	ENSG00000124749.16	6	56056590	56394094	0.0154822	0.00812743	0.0582385	18899	0.878606	No
Prostate	220	DST	ENSG00000151914.19	6	56457987	56954628	0.00218486	0.00542973	0.687832	18899	0.98999	No
Prostate	220	BEND6	ENSG00000151917.17	6	56955126	57027342	0.00828553	0.00758312	0.275885	18899	0.952828	No
Prostate	220	KIAA1586	ENSG00000168116.13	6	57046532	57055239	-0.00401402	0.00428021	0.349485	18899	0.972191	No
Prostate	220	ZNF451	ENSG00000112200.16	6	57086844	57170192	0.000194097	0.0027625	0.944056	18899	0.999309	No
Prostate	220	BAG2	ENSG00000112208.11	6	57172423	57186991	-0.00685713	0.00552204	0.215789	18899	0.947985	No
Prostate	220	RAB23	ENSG00000112210.11	6	57189834	57222314	0.000774996	0.00528398	0.883542	18899	0.996475	No
Prostate	220	PRIM2	ENSG00000146143.17	6	57314805	57646849	0.00935843	0.00939656	0.320494	18899	0.965568	No
Prostate	220	XXbac-BPGBPG55C20.1	ENSG00000272541.1	6	57855891	57856468	0.00342392	0.0149106	0.818616	18899	0.994758	No
Prostate	220	XXbac-BPGBPG55C20.3	ENSG00000271761.1	6	57902609	57903148	-0.0035473	0.0195552	0.856239	18899	0.996209	No
Prostate	220	XXbac-BPGBPG55C20.2	ENSG00000272316.1	6	57908560	57913911	-0.000695406	0.0038629	0.85732	18899	0.996209	No
Prostate	220	XXbac-BPG55C20.7	ENSG00000225096.1	6	57965630	57972218	-0.0141269	0.0214868	0.511645	18899	0.980782	No
Prostate	220	KHDRBS2	ENSG00000112232.8	6	61679960	62286227	0.0125341	0.0233289	0.59168	18899	0.98651	No
Prostate	220	FKBP1C	ENSG00000198225.5	6	63211446	63213024	5.26785e-06	0.0157192	0.999733	18899	0.999939	No
Prostate	220	LGSN	ENSG00000146166.16	6	63275951	63319977	-0.0375141	0.0395053	0.343474	18899	0.970592	No
Prostate	220	PTP4A1	ENSG00000112245.10	6	63521748	63583587	0.00766183	0.00666375	0.251622	18899	0.952828	No
Prostate	220	PHF3	ENSG00000118482.11	6	63635820	63779336	-0.0007998	0.00230949	0.729477	18899	0.991986	No
Prostate	220	EYS	ENSG00000188107.14	6	63719980	65707225	-0.00231211	0.00920038	0.801838	18899	0.993328	No
Prostate	220	ADGRB3	ENSG00000135298.13	6	68635367	69389511	-0.000183176	0.00825199	0.982313	18899	0.999342	No
Prostate	220	LMBRD1	ENSG00000168216.10	6	69675802	69797111	-0.00584585	0.00319592	0.0688797	18899	0.881949	No
Prostate	220	COL19A1	ENSG00000082293.12	6	69866571	70209976	-0.0204326	0.0200183	0.308644	18899	0.964013	No
Prostate	220	COL9A1	ENSG00000112280.15	6	70215061	70303083	-0.00278253	0.0233541	0.905281	18899	0.996682	No
Prostate	220	RP11-462G2.1	ENSG00000237643.1	6	70394887	70399417	0.00817918	0.0267903	0.760456	18899	0.992784	No
Prostate	220	FAM135A	ENSG00000082269.16	6	70413063	70561174	-0.00612996	0.00702083	0.383661	18899	0.973482	No
Prostate	220	SDHAF4	ENSG00000154079.5	6	70566917	70589569	-0.00309174	0.00355494	0.385515	18899	0.973482	No
Prostate	220	RP11-134K13.4	ENSG00000271967.1	6	70596438	70596980	-0.0058776	0.0111776	0.59959	18899	0.98651	No
Prostate	220	SMAP1	ENSG00000112305.14	6	70667776	70862015	0.00280219	0.00532547	0.599348	18899	0.98651	No
Prostate	220	B3GAT2	ENSG00000112309.10	6	70856679	70957038	-0.00346317	0.00680717	0.611492	18899	0.98651	No
Prostate	220	OGFRL1	ENSG00000119900.7	6	71288803	71308950	0.00512822	0.00570898	0.370131	18899	0.973482	No
Prostate	220	LINC00472	ENSG00000233237.6	6	71344344	71420769	-0.0116914	0.00758593	0.124866	18899	0.917203	No
Prostate	220	RIMS1	ENSG00000079841.18	6	71886703	72403143	0.00455075	0.0134684	0.735809	18899	0.992217	No
Prostate	220	KCNQ5	ENSG00000185760.15	6	72621792	73198851	-2.83027e-05	0.0100318	0.997752	18899	0.999804	No
Prostate	220	KHDC1L	ENSG00000256980.4	6	73223544	73225770	-0.0394033	0.0182656	0.0321919	18899	0.852093	No
Prostate	220	KHDC1	ENSG00000135314.12	6	73241314	73310365	-0.00269349	0.00460787	0.559521	18899	0.98549	No
Prostate	220	OOEP	ENSG00000203907.9	6	73368555	73394747	0.00281511	0.0211743	0.894368	18899	0.996682	No
Prostate	220	DDX43	ENSG00000080007.7	6	73395134	73417569	0.0289551	0.0145963	0.0486673	18899	0.864919	No
Prostate	220	MB21D1	ENSG00000164430.15	6	73413515	73452276	0.00322163	0.00402944	0.424945	18899	0.976211	No
Prostate	220	MTO1	ENSG00000135297.15	6	73461578	73509236	-0.00104083	0.00261035	0.690519	18899	0.98999	No
Prostate	220	EEF1A1	ENSG00000156508.17	6	73515750	73523617	3.20049e-05	0.00317046	0.991956	18899	0.999342	No
Prostate	220	SLC17A5	ENSG00000119899.12	6	73593379	73654155	-0.00340812	0.00452147	0.451887	18899	0.977325	No
Prostate	220	CD109	ENSG00000156535.13	6	73695785	73828316	-0.00125558	0.00650902	0.847236	18899	0.996209	No
Prostate	220	COL12A1	ENSG00000111799.20	6	75084326	75206051	-0.00342658	0.00760313	0.652713	18899	0.989893	No
Prostate	220	COX7A2	ENSG00000112695.11	6	75237675	75250323	0.00236563	0.0030811	0.443527	18899	0.976896	No
Prostate	220	TMEM30A	ENSG00000112697.15	6	75252924	75284968	-0.00215577	0.00314591	0.493981	18899	0.979304	No
Prostate	220	RP1-234P15.4	ENSG00000225793.2	6	75285014	75297003	-0.00704496	0.00838153	0.401623	18899	0.973482	No
Prostate	220	FILIP1	ENSG00000118407.14	6	75291859	75493738	0.00328914	0.00767398	0.668674	18899	0.98999	No
Prostate	220	SENP6	ENSG00000112701.17	6	75601509	75718278	-0.00123292	0.00227334	0.588196	18899	0.98651	No
Prostate	220	MYO6	ENSG00000196586.13	6	75749192	75919537	0.00288935	0.00327211	0.378295	18899	0.973482	No
Prostate	220	IMPG1	ENSG00000112706.11	6	75921115	76072678	-0.00830313	0.00928102	0.372068	18899	0.973482	No
Prostate	220	HTR1B	ENSG00000135312.6	6	77461753	77463773	0.00175779	0.0181156	0.922799	18899	0.997629	No
Prostate	220	IRAK1BP1	ENSG00000146243.13	6	78867472	78946440	0.000555922	0.00398525	0.889201	18899	0.996682	No
Prostate	220	PHIP	ENSG00000146247.13	6	78935867	79078236	-0.00125193	0.00252501	0.620577	18899	0.986712	No
Prostate	220	HMGN3	ENSG00000118418.14	6	79201245	79215022	0.00097631	0.00336584	0.772071	18899	0.993178	No
Prostate	220	LCA5	ENSG00000135338.13	6	79484991	79537458	-0.00125436	0.00382966	0.743606	18899	0.992217	No
Prostate	220	RP11-177G23.2	ENSG00000272137.1	6	79561132	79561602	-0.0181701	0.0157777	0.250862	18899	0.952828	No
Prostate	220	SH3BGRL2	ENSG00000198478.7	6	79631283	79703659	-0.000126321	0.00457976	0.978023	18899	0.999342	No
Prostate	220	ELOVL4	ENSG00000118402.5	6	79914812	79947580	-0.00939251	0.00658725	0.155483	18899	0.921457	No
Prostate	220	TTK	ENSG00000112742.9	6	80003887	80042527	-0.00216292	0.0121297	0.858657	18899	0.996209	No
Prostate	220	BCKDHB	ENSG00000083123.14	6	80106647	80346270	0.00233438	0.00391353	0.55153	18899	0.984185	No
Prostate	220	RP11-250B2.6	ENSG00000272129.1	6	80355424	80356859	-0.0125945	0.00918881	0.172042	18899	0.933163	No
Prostate	220	RP11-250B2.3	ENSG00000233967.6	6	80443344	80465927	-0.00948501	0.00726756	0.193367	18899	0.944272	No
Prostate	220	RP11-250B2.5	ENSG00000260645.1	6	80466958	80469080	-0.00196314	0.00638398	0.758778	18899	0.992784	No
Prostate	220	FAM46A	ENSG00000112773.15	6	81491439	81752774	0.00977155	0.00609323	0.11038	18899	0.911426	No
Prostate	220	RP11-379B8.1	ENSG00000226453.1	6	81845185	81933480	0.0111499	0.0199481	0.576829	18899	0.986308	No
Prostate	220	IBTK	ENSG00000005700.14	6	82169983	82247754	0.00073348	0.00262621	0.780312	18899	0.993178	No
Prostate	220	TPBG	ENSG00000146242.8	6	82363206	82370828	-0.005383	0.00523801	0.305354	18899	0.962547	No
Prostate	220	UBE3D	ENSG00000118420.16	6	82892398	83065841	-0.000118285	0.00443922	0.978769	18899	0.999342	No
Prostate	220	DOPEY1	ENSG00000083097.14	6	83067666	83171350	0.0061928	0.00341677	0.0714278	18899	0.888583	No
Prostate	220	PGM3	ENSG00000013375.15	6	83161150	83193936	0.000172846	0.00401942	0.965743	18899	0.999309	No
Prostate	220	RWDD2A	ENSG00000013392.7	6	83193379	83198932	0.00395486	0.00502694	0.43238	18899	0.976211	No
Prostate	220	ME1	ENSG00000065833.8	6	83210389	83431071	0.00127547	0.00580893	0.826432	18899	0.994758	No
Prostate	220	PRSS35	ENSG00000146250.6	6	83512538	83525704	0.0132387	0.0158148	0.403543	18899	0.973482	No
Prostate	220	SNAP91	ENSG00000065609.14	6	83552880	83709691	0.0262101	0.0118652	0.0283225	18899	0.84123	No
Prostate	220	RIPPLY2	ENSG00000203877.8	6	83853266	83857515	-0.0127795	0.0195316	0.513681	18899	0.980782	No
Prostate	220	CYB5R4	ENSG00000065615.13	6	83859643	83967424	0.000249632	0.00314765	0.936868	18899	0.998817	No
Prostate	220	MRAP2	ENSG00000135324.5	6	84033756	84090881	0.00419219	0.0110254	0.704181	18899	0.98999	No
Prostate	220	CEP162	ENSG00000135315.11	6	84124241	84227635	-0.00140444	0.00400788	0.726397	18899	0.991509	No
Prostate	220	TBX18	ENSG00000112837.16	6	84687373	84764519	-0.0173713	0.0174949	0.321954	18899	0.965568	No
Prostate	220	NT5E	ENSG00000135318.11	6	85449584	85495791	-0.00571582	0.00588206	0.332366	18899	0.965568	No
Prostate	220	SNX14	ENSG00000135317.12	6	85505496	85594156	-0.00325709	0.0024612	0.187236	18899	0.944272	No
Prostate	220	SYNCRIP	ENSG00000135316.17	6	85607785	85643792	-0.00169668	0.00206054	0.411262	18899	0.973482	No
Prostate	220	HTR1E	ENSG00000168830.7	6	86937306	87016683	0.0112627	0.0222214	0.612832	18899	0.98651	No
Prostate	220	CGA	ENSG00000135346.8	6	87085498	87095406	0.0167317	0.0294137	0.570108	18899	0.986308	No
Prostate	220	ZNF292	ENSG00000188994.12	6	87155286	87264196	0.000267604	0.00345499	0.93834	18899	0.998856	No
Prostate	220	GJB7	ENSG00000164411.11	6	87282978	87329278	-0.0311244	0.0213271	0.146045	18899	0.921457	No
Prostate	220	SMIM8	ENSG00000111850.10	6	87322675	87399741	-0.00237771	0.00307348	0.440076	18899	0.976896	No
Prostate	220	C6orf163	ENSG00000203872.6	6	87344849	87365463	-0.0029206	0.00640572	0.648936	18899	0.988951	No
Prostate	220	CFAP206	ENSG00000272514.5	6	87407983	87464465	-0.00223824	0.0123449	0.85631	18899	0.996209	No
Prostate	220	SLC35A1	ENSG00000164414.17	6	87470623	87512336	-0.00624204	0.00371588	0.0945676	18899	0.903478	No
Prostate	220	RARS2	ENSG00000146282.17	6	87514378	87590003	-0.00247209	0.00227431	0.278376	18899	0.952828	No
Prostate	220	ORC3	ENSG00000135336.14	6	87590067	87667453	-0.00390605	0.00260203	0.134909	18899	0.920566	No
Prostate	220	AKIRIN2	ENSG00000135334.8	6	87675072	87702209	0.000128332	0.0033768	0.969723	18899	0.999309	No
Prostate	220	CNR1	ENSG00000118432.12	6	88139864	88166359	0.00888337	0.0123005	0.471027	18899	0.978951	No
Prostate	220	RNGTT	ENSG00000111880.15	6	88610272	88963721	0.000967261	0.00349987	0.782552	18899	0.993178	No
Prostate	220	PNRC1	ENSG00000146278.10	6	89080751	89085160	0.000695279	0.00394415	0.860253	18899	0.996209	No
Prostate	220	SRSF12	ENSG00000154548.8	6	89095959	89118081	0.00356555	0.00688547	0.60515	18899	0.98651	No
Prostate	220	PM20D2	ENSG00000146281.5	6	89146050	89165565	0.00698565	0.00537678	0.195378	18899	0.944272	No
Prostate	220	GABRR1	ENSG00000146276.11	6	89177501	89231278	0.0119872	0.0272809	0.660853	18899	0.98999	No
Prostate	220	GABRR2	ENSG00000111886.10	6	89257520	89315299	0.016195	0.00844467	0.056579	18899	0.878606	No
Prostate	220	UBE2J1	ENSG00000198833.6	6	89326625	89352848	0.00414461	0.00356884	0.246905	18899	0.952828	No
Prostate	220	RRAGD	ENSG00000025039.14	6	89364636	89412270	0.00453107	0.00563917	0.422649	18899	0.975909	No
Prostate	220	ANKRD6	ENSG00000135299.16	6	89433170	89632223	0.00298448	0.00391003	0.446201	18899	0.977181	No
Prostate	220	LYRM2	ENSG00000083099.10	6	89568144	89638753	-0.000734396	0.00310513	0.813281	18899	0.994758	No
Prostate	220	MDN1	ENSG00000112159.11	6	89642499	89819723	0.00240263	0.00312412	0.442776	18899	0.976896	No
Prostate	220	CASP8AP2	ENSG00000118412.12	6	89829894	89874436	0.000113604	0.0027631	0.967246	18899	0.999309	No
Prostate	220	BACH2	ENSG00000112182.14	6	89926529	90296908	-0.00407541	0.00840192	0.628172	18899	0.987488	No
Prostate	220	MAP3K7	ENSG00000135341.17	6	90513573	90587045	-4.30486e-06	0.00201501	0.998298	18899	0.999804	No
Prostate	220	EPHA7	ENSG00000135333.13	6	93240020	93419547	-0.00400456	0.00809045	0.621168	18899	0.986712	No
Prostate	220	MANEA	ENSG00000172469.15	6	95577543	95609457	-0.000501756	0.00438067	0.908927	18899	0.996682	No
Prostate	220	FUT9	ENSG00000172461.10	6	96015984	96215612	-0.0218851	0.0181578	0.229535	18899	0.950146	No
Prostate	220	UFL1	ENSG00000014123.9	6	96521595	96555276	-0.00197889	0.00366152	0.58949	18899	0.98651	No
Prostate	220	FHL5	ENSG00000112214.10	6	96562548	96616636	-0.00852493	0.0117265	0.468096	18899	0.978951	No
Prostate	220	GPR63	ENSG00000112218.8	6	96794126	96837463	-0.000445808	0.00596515	0.940501	18899	0.999309	No
Prostate	220	NDUFAF4	ENSG00000123545.5	6	96889313	96897881	0.00292988	0.00337916	0.386967	18899	0.973482	No
Prostate	220	KLHL32	ENSG00000186231.16	6	96924620	97140754	0.00055198	0.0133786	0.967131	18899	0.999309	No
Prostate	220	MMS22L	ENSG00000146263.11	6	97142161	97283210	0.000527564	0.0039698	0.894412	18899	0.996682	No
Prostate	220	FBXL4	ENSG00000112234.8	6	98868538	98948006	0.000289714	0.0026706	0.913723	18899	0.996682	No
Prostate	220	FAXC	ENSG00000146267.11	6	99271169	99350062	-0.00288731	0.00480188	0.548336	18899	0.984185	No
Prostate	220	COQ3	ENSG00000132423.11	6	99369400	99394204	0.000928274	0.00386964	0.810667	18899	0.994758	No
Prostate	220	PNISR	ENSG00000132424.14	6	99398051	99416428	-0.00397844	0.00279227	0.155789	18899	0.921457	No
Prostate	220	USP45	ENSG00000123552.17	6	99432379	99521728	-0.00252392	0.00328553	0.443288	18899	0.976896	No
Prostate	220	TSTD3	ENSG00000228439.5	6	99520693	99531918	0.000817107	0.00491868	0.86823	18899	0.996209	No
Prostate	220	CCNC	ENSG00000112237.12	6	99542380	99567038	-0.00318523	0.00318755	0.318883	18899	0.965568	No
Prostate	220	ASCC3	ENSG00000112249.13	6	100508194	100881372	0.00157415	0.00294761	0.593911	18899	0.98651	No
Prostate	220	GRIK2	ENSG00000164418.19	6	101398788	102070083	0.00185317	0.00975391	0.84951	18899	0.996209	No
Prostate	220	HACE1	ENSG00000085382.11	6	104728093	104859919	0.00365332	0.00305207	0.232739	18899	0.951027	No
Prostate	220	BVES	ENSG00000112276.13	6	105096822	105137174	-0.00601411	0.00494882	0.225713	18899	0.950146	No
Prostate	220	POPDC3	ENSG00000132429.9	6	105158280	105179995	-0.00865205	0.0105278	0.412164	18899	0.973482	No
Prostate	220	RP3-355L5.5	ENSG00000272102.1	6	105273220	105273760	0.0164357	0.019056	0.389458	18899	0.973482	No
Prostate	220	PREP	ENSG00000085377.13	6	105277565	105403084	-0.00266489	0.0025624	0.299609	18899	0.95804	No
Prostate	220	ATG5	ENSG00000057663.14	6	106045423	106325791	2.79011e-05	0.0027079	0.991789	18899	0.999342	No
Prostate	220	PRDM1	ENSG00000057657.15	6	106086320	106109939	-0.000612253	0.00651928	0.925272	18899	0.997769	No
Prostate	220	AIM1	ENSG00000112297.14	6	106360808	106571970	-0.000895705	0.00507042	0.859961	18899	0.996209	No
Prostate	220	RTN4IP1	ENSG00000130347.12	6	106571979	106629487	0.00760699	0.00448462	0.091412	18899	0.899837	No
Prostate	220	QRSL1	ENSG00000130348.11	6	106629578	106668417	0.00519485	0.00313511	0.0991049	18899	0.904278	No
Prostate	220	RP1-60O19.2	ENSG00000229654.1	6	106695535	106699994	-0.00429722	0.0215876	0.84242	18899	0.996209	No
Prostate	220	CD24	ENSG00000272398.5	6	106969831	106975627	-0.0103813	0.011751	0.378071	18899	0.973482	No
Prostate	220	C6orf203	ENSG00000130349.9	6	107028213	107051342	-0.00529782	0.00299504	0.0784558	18899	0.890449	No
Prostate	220	BEND3	ENSG00000178409.13	6	107065182	107115269	-0.00777149	0.00665351	0.244199	18899	0.952828	No
Prostate	220	PDSS2	ENSG00000164494.11	6	107152557	107459564	0.00204962	0.00366045	0.576157	18899	0.986308	No
Prostate	220	SOBP	ENSG00000112320.11	6	107489958	107660167	-0.00071478	0.00576902	0.90152	18899	0.996682	No
Prostate	220	SCML4	ENSG00000146285.13	6	107704104	107824317	0.010474	0.0126674	0.40932	18899	0.973482	No
Prostate	220	SEC63	ENSG00000025796.13	6	107867756	107957340	-0.00525453	0.00247755	0.035178	18899	0.852121	No
Prostate	220	RP1-111B22.3	ENSG00000271734.1	6	108030249	108030718	0.0124041	0.0105607	0.241583	18899	0.952828	No
Prostate	220	OSTM1	ENSG00000081087.14	6	108041409	108165854	0.00287635	0.00340207	0.398869	18899	0.973482	No
Prostate	220	SNX3	ENSG00000112335.14	6	108211222	108261260	0.00111666	0.00251459	0.657475	18899	0.98999	No
Prostate	220	LACE1	ENSG00000135537.16	6	108294894	108526796	0.000575622	0.00419859	0.891092	18899	0.996682	No
Prostate	220	FOXO3	ENSG00000118689.14	6	108559835	108684774	-0.00064804	0.00446151	0.88466	18899	0.996673	No
Prostate	220	LINC00222	ENSG00000203801.8	6	108751654	108769942	-0.00786993	0.00898847	0.382331	18899	0.973482	No
Prostate	220	ARMC2	ENSG00000118690.12	6	108848416	108974472	-0.00767578	0.0049919	0.125731	18899	0.917203	No
Prostate	220	SESN1	ENSG00000080546.13	6	108986437	109094819	-0.00137122	0.00501835	0.784952	18899	0.993178	No
Prostate	220	CEP57L1	ENSG00000183137.14	6	109095110	109163932	0.00226502	0.00349055	0.517154	18899	0.980782	No
Prostate	220	CD164	ENSG00000135535.15	6	109366514	109382457	-0.0057487	0.00312537	0.0673589	18899	0.878606	No
Prostate	220	PPIL6	ENSG00000185250.15	6	109390215	109440762	0.00028456	0.00660998	0.965705	18899	0.999309	No
Prostate	220	SMPD2	ENSG00000135587.8	6	109441357	109443919	-0.00157103	0.00389276	0.686958	18899	0.98999	No
Prostate	220	MICAL1	ENSG00000135596.17	6	109444062	109455987	0.00209065	0.0065123	0.748526	18899	0.992217	No
Prostate	220	ZBTB24	ENSG00000112365.4	6	109462594	109483237	0.00187949	0.00461875	0.684502	18899	0.98999	No
Prostate	220	AK9	ENSG00000155085.15	6	109492856	109691217	-0.0019521	0.00409214	0.633862	18899	0.987488	No
Prostate	220	FIG4	ENSG00000112367.10	6	109691312	109825428	-0.00368289	0.00267617	0.170321	18899	0.932475	No
Prostate	220	RP1-249I4.2	ENSG00000232311.1	6	109826522	109828785	-0.00517829	0.0186143	0.781158	18899	0.993178	No
Prostate	220	WASF1	ENSG00000112290.12	6	110099819	110180004	-0.0093421	0.0040013	0.0205577	18899	0.83496	No
Prostate	220	CDC40	ENSG00000168438.14	6	110180141	110254275	-0.000686813	0.00289389	0.812645	18899	0.994758	No
Prostate	220	METTL24	ENSG00000053328.8	6	110245928	110358272	0.00426247	0.00683464	0.53357	18899	0.983793	No
Prostate	220	DDO	ENSG00000203797.9	6	110391771	110415562	0.00733927	0.00747202	0.327184	18899	0.965568	No
Prostate	220	SLC22A16	ENSG00000004809.13	6	110424687	110476641	-0.00722967	0.02433	0.766663	18899	0.993178	No
Prostate	220	CDK19	ENSG00000155111.14	6	110609978	110815958	0.0070734	0.00529576	0.18319	18899	0.941555	No
Prostate	220	AMD1	ENSG00000123505.15	6	110874770	110895713	0.00758373	0.00635002	0.233796	18899	0.951995	No
Prostate	220	GTF3C6	ENSG00000155115.6	6	110958560	110967890	0.00369025	0.00410821	0.370138	18899	0.973482	No
Prostate	220	RPF2	ENSG00000197498.12	6	110982015	111028263	0.00347181	0.00274581	0.207572	18899	0.947343	No
Prostate	220	SLC16A10	ENSG00000112394.16	6	111087503	111231194	-0.00455811	0.0114353	0.690616	18899	0.98999	No
Prostate	220	MFSD4B	ENSG00000173214.5	6	111259348	111271167	-0.00731487	0.00501278	0.146083	18899	0.921457	No
Prostate	220	RP5-1112D6.7	ENSG00000271789.1	6	111297126	111298510	-0.0141887	0.00867246	0.103416	18899	0.9062	No
Prostate	220	REV3L	ENSG00000009413.15	6	111299028	111483229	-0.00238604	0.00365149	0.514228	18899	0.980782	No
Prostate	220	TRAF3IP2	ENSG00000056972.18	6	111556454	111606278	-0.00927832	0.00371109	0.0132256	18899	0.812685	No
Prostate	220	FYN	ENSG00000010810.17	6	111660332	111873452	-0.00144816	0.00376925	0.70124	18899	0.98999	No
Prostate	220	WISP3	ENSG00000112761.20	6	112054072	112070776	-0.00186991	0.011849	0.874766	18899	0.996209	No
Prostate	220	TUBE1	ENSG00000074935.13	6	112070970	112087513	-0.00636811	0.00334073	0.0580718	18899	0.878606	No
Prostate	220	FAM229B	ENSG00000203778.7	6	112087599	112102790	0.000619257	0.00369141	0.866946	18899	0.996209	No
Prostate	220	LAMA4	ENSG00000112769.18	6	112108760	112254939	-0.00133457	0.0050434	0.791579	18899	0.993178	No
Prostate	220	RP1-142L7.9	ENSG00000270661.1	6	112217640	112219570	-0.0144336	0.013677	0.292566	18899	0.956823	No
Prostate	220	RP1-124C6.1	ENSG00000232316.1	6	113428540	113433421	-0.0112544	0.0160501	0.483997	18899	0.978951	No
Prostate	220	RP11-367G18.1	ENSG00000230943.1	6	113623535	113650074	-0.0141204	0.0129078	0.275309	18899	0.952828	No
Prostate	220	MARCKS	ENSG00000277443.2	6	113857362	113863471	-0.00536876	0.0053723	0.318849	18899	0.965568	No
Prostate	220	LINC01268	ENSG00000227502.2	6	113868013	113873351	0.0030297	0.00933333	0.745818	18899	0.992217	No
Prostate	220	HDAC2	ENSG00000196591.11	6	113933028	114011308	-0.00269287	0.00217686	0.217536	18899	0.947985	No
Prostate	220	HS3ST5	ENSG00000249853.7	6	114055586	114343045	-0.00162393	0.0245836	0.947399	18899	0.999309	No
Prostate	220	FRK	ENSG00000111816.7	6	115931149	116060758	-0.00178534	0.00573941	0.756077	18899	0.992217	No
Prostate	220	NT5DC1	ENSG00000178425.13	6	116100849	116249497	0.00351927	0.00312756	0.261847	18899	0.952828	No
Prostate	220	COL10A1	ENSG00000123500.9	6	116118923	116158747	-0.0186552	0.0229551	0.417377	18899	0.974297	No
Prostate	220	TSPYL4	ENSG00000187189.10	6	116249961	116254140	0.000399113	0.00330153	0.903903	18899	0.996682	No
Prostate	220	DSE	ENSG00000111817.16	6	116254173	116444860	0.00589536	0.00385322	0.127617	18899	0.917203	No
Prostate	220	RP3-486I3.7	ENSG00000237021.2	6	116254296	116256743	-0.0105601	0.0148897	0.47902	18899	0.978951	No
Prostate	220	TSPYL1	ENSG00000189241.6	6	116276578	116279903	-0.00036833	0.00307901	0.904901	18899	0.996682	No
Prostate	220	RP1-93H18.1	ENSG00000240050.5	6	116355680	116370273	0.00300786	0.0086121	0.727265	18899	0.991601	No
Prostate	220	FAM26F	ENSG00000188820.12	6	116461370	116463779	0.0047986	0.0111446	0.667244	18899	0.98999	No
Prostate	220	TRAPPC3L	ENSG00000173626.9	6	116494989	116545610	0.00472175	0.0234967	0.840941	18899	0.996209	No
Prostate	220	FAM26E	ENSG00000178033.5	6	116511646	116524792	9.35405e-05	0.00676958	0.988989	18899	0.999342	No
Prostate	220	RWDD1	ENSG00000111832.12	6	116571367	116597675	0.00132952	0.00300818	0.658995	18899	0.98999	No
Prostate	220	RSPH4A	ENSG00000111834.12	6	116616479	116632985	0.00335786	0.00859467	0.696446	18899	0.98999	No
Prostate	220	ZUFSP	ENSG00000153975.9	6	116635618	116668794	0.00205228	0.00331473	0.536535	18899	0.983793	No
Prostate	220	KPNA5	ENSG00000196911.10	6	116681187	116741866	0.00336554	0.00346257	0.332248	18899	0.965568	No
Prostate	220	FAM162B	ENSG00000183807.7	6	116752197	116765723	0.00367523	0.0068475	0.59206	18899	0.98651	No
Prostate	220	GPRC6A	ENSG00000173612.9	6	116792085	116829037	-0.0227116	0.026613	0.394468	18899	0.973482	No
Prostate	220	RFX6	ENSG00000185002.9	6	116877260	116932163	-0.00751931	0.0197044	0.703163	18899	0.98999	No
Prostate	220	DCBLD1	ENSG00000164465.18	6	117453817	117569858	0.00419536	0.00482972	0.386087	18899	0.973482	No
Prostate	220	GOPC	ENSG00000047932.13	6	117560269	117602542	-0.00269462	0.002154	0.212415	18899	0.947985	No
Prostate	220	NUS1	ENSG00000153989.7	6	117675502	117710640	-0.0046213	0.00297014	0.121324	18899	0.917203	No
Prostate	220	SLC35F1	ENSG00000196376.10	6	117907526	118317676	0.0248179	0.00828692	0.00309644	18899	0.771257	No
Prostate	220	CEP85L	ENSG00000111860.13	6	118460772	118710075	0.00478503	0.00391691	0.223299	18899	0.950146	No
Prostate	220	PLN	ENSG00000198523.5	6	118548298	118560730	-0.00298807	0.00735827	0.68512	18899	0.98999	No
Prostate	220	MCM9	ENSG00000111877.17	6	118813442	118935162	-0.00152595	0.00248719	0.540234	18899	0.983894	No
Prostate	220	ASF1A	ENSG00000111875.7	6	118894357	118909167	-0.00378975	0.00310175	0.223232	18899	0.950146	No
Prostate	220	FAM184A	ENSG00000111879.18	6	118959763	119149387	0.00356485	0.00674528	0.597747	18899	0.98651	No
Prostate	220	MAN1A1	ENSG00000111885.6	6	119177209	119349761	0.00210425	0.00457551	0.646096	18899	0.988758	No
Prostate	220	TBC1D32	ENSG00000146350.13	6	121079494	121334745	0.00227871	0.0043348	0.5997	18899	0.98651	No
Prostate	220	GJA1	ENSG00000152661.7	6	121435692	121449727	-0.00337304	0.005951	0.57149	18899	0.986308	No
Prostate	220	HSF2	ENSG00000025156.12	6	122399546	122433119	-0.00100757	0.00290803	0.729351	18899	0.991986	No
Prostate	220	SERINC1	ENSG00000111897.6	6	122443354	122471822	-0.00454193	0.00262733	0.0854177	18899	0.896019	No
Prostate	220	PKIB	ENSG00000135549.14	6	122471917	122726373	0.00631939	0.0116735	0.588879	18899	0.98651	No
Prostate	220	FABP7	ENSG00000164434.11	6	122779475	122784074	0.04055	0.0264045	0.126202	18899	0.917203	No
Prostate	220	SMPDL3A	ENSG00000172594.12	6	122789049	122809720	-0.00352421	0.00640758	0.582935	18899	0.98651	No
Prostate	220	CLVS2	ENSG00000146352.12	6	122995971	123072927	0.0074412	0.0148768	0.617499	18899	0.986712	No
Prostate	220	TRDN	ENSG00000186439.12	6	123216339	123637093	-0.0348984	0.0184286	0.0597214	18899	0.878606	No
Prostate	220	NKAIN2	ENSG00000188580.14	6	123804141	124825657	0.0113063	0.0177499	0.524874	18899	0.983014	No
Prostate	220	RNF217	ENSG00000146373.16	6	124962545	125092633	-0.00158416	0.00346701	0.648227	18899	0.988764	No
Prostate	220	TPD52L1	ENSG00000111907.20	6	125119049	125264407	-0.00103729	0.00548855	0.850293	18899	0.996209	No
Prostate	220	HDDC2	ENSG00000111906.17	6	125221845	125302078	0.00141674	0.00324526	0.662908	18899	0.98999	No
Prostate	220	RP11-735G4.1	ENSG00000226409.2	6	125370034	125445183	-0.0160766	0.0223116	0.472037	18899	0.978951	No
Prostate	220	HEY2	ENSG00000135547.8	6	125747664	125761269	-0.00581581	0.00816342	0.477042	18899	0.978951	No
Prostate	220	NCOA7	ENSG00000111912.19	6	125781161	125932030	0.00148528	0.00581303	0.798595	18899	0.993178	No
Prostate	220	HINT3	ENSG00000111911.6	6	125956781	125980244	0.00729127	0.00295446	0.0144397	18899	0.812685	No
Prostate	220	TRMT11	ENSG00000066651.18	6	125986430	126039276	-0.00317656	0.00336308	0.346045	18899	0.971881	No
Prostate	220	RP11-527F13.1	ENSG00000231842.1	6	126177193	126202239	-0.0261975	0.0153177	0.0887805	18899	0.899837	No
Prostate	220	CENPW	ENSG00000203760.8	6	126340174	126348875	-0.00850198	0.00671137	0.206714	18899	0.945929	No
Prostate	220	RSPO3	ENSG00000146374.13	6	127118604	127197765	-0.0318224	0.0112393	0.00511387	18899	0.805509	No
Prostate	220	RNF146	ENSG00000118518.15	6	127266610	127288567	-8.70545e-05	0.0024378	0.971549	18899	0.999309	No
Prostate	220	ECHDC1	ENSG00000093144.18	6	127288710	127343609	-0.00375677	0.00335427	0.264072	18899	0.952828	No
Prostate	220	KIAA0408	ENSG00000189367.14	6	127441048	127459391	0.00246965	0.0072803	0.734801	18899	0.992217	No
Prostate	220	SOGA3	ENSG00000214338.10	6	127472794	127519191	0.00229052	0.00900185	0.799412	18899	0.993178	No
Prostate	220	C6orf58	ENSG00000184530.8	6	127519455	127591817	-0.0308399	0.0260095	0.237155	18899	0.952828	No
Prostate	220	THEMIS	ENSG00000172673.10	6	127708072	127918631	0.0116397	0.0158477	0.463527	18899	0.978723	No
Prostate	220	PTPRK	ENSG00000152894.14	6	127968779	128520674	-1.75501e-07	0.0029646	0.999953	18899	0.999953	No
Prostate	220	LAMA2	ENSG00000196569.11	6	128883141	129516569	0.000195584	0.00624214	0.975036	18899	0.999342	No
Prostate	220	RP1-69D17.4	ENSG00000226149.5	6	129526626	129552587	0.0412667	0.021508	0.0564646	18899	0.878606	No
Prostate	220	ARHGAP18	ENSG00000146376.10	6	129576132	129710225	0.0052736	0.00472134	0.26536	18899	0.952828	No
Prostate	220	L3MBTL3	ENSG00000198945.7	6	130013699	130141451	-0.00213806	0.00546138	0.695858	18899	0.98999	No
Prostate	220	SAMD3	ENSG00000164483.16	6	130144315	130365425	0.0264665	0.00866824	0.00257464	18899	0.771257	No
Prostate	220	TMEM200A	ENSG00000164484.11	6	130365734	130443063	0.0192096	0.00975714	0.0503745	18899	0.864919	No
Prostate	220	EPB41L2	ENSG00000079819.18	6	130839347	131063322	0.00136599	0.00321399	0.671288	18899	0.98999	No
Prostate	220	AKAP7	ENSG00000118507.15	6	131135666	131283535	0.00890698	0.00610916	0.146433	18899	0.921457	No
Prostate	220	ARG1	ENSG00000118520.14	6	131573144	131584332	-0.000778495	0.0179434	0.965437	18899	0.999309	No
Prostate	220	MED23	ENSG00000112282.17	6	131573966	131628229	-0.0018235	0.00270125	0.500425	18899	0.979304	No
Prostate	220	ENPP3	ENSG00000154269.14	6	131628442	131747418	-0.00798494	0.0138569	0.565105	18899	0.985688	No
Prostate	220	CTAGE9	ENSG00000236761.5	6	131708684	131711017	0.00809654	0.0226878	0.721571	18899	0.991341	No
Prostate	220	ENPP1	ENSG00000197594.11	6	131808016	131895155	-4.90988e-05	0.00711468	0.994501	18899	0.999467	No
Prostate	220	CTGF	ENSG00000118523.5	6	131948176	131951373	0.00302143	0.012928	0.81545	18899	0.994758	No
Prostate	220	RP3-523C21.2	ENSG00000236166.1	6	132085084	132099279	-0.0487232	0.0170747	0.00478327	18899	0.805509	No
Prostate	220	LINC01013	ENSG00000228495.1	6	132131915	132169374	0.000506017	0.0172433	0.976618	18899	0.999342	No
Prostate	220	MOXD1	ENSG00000079931.14	6	132296055	132401545	0.00748891	0.00864816	0.387563	18899	0.973482	No
Prostate	220	STX7	ENSG00000079950.13	6	132445867	132513198	0.000606522	0.00221602	0.784601	18899	0.993178	No
Prostate	220	VNN1	ENSG00000112299.7	6	132681590	132714049	0.0228683	0.0143513	0.11265	18899	0.913868	No
Prostate	220	VNN3	ENSG00000093134.14	6	132722787	132734765	0.00473044	0.021197	0.823637	18899	0.994758	No
Prostate	220	VNN2	ENSG00000112303.13	6	132743870	132763459	-0.00236638	0.0137848	0.863876	18899	0.996209	No
Prostate	220	SLC18B1	ENSG00000146409.10	6	132769370	132798553	-0.000734547	0.00451134	0.870824	18899	0.996209	No
Prostate	220	RPS12	ENSG00000112306.7	6	132814441	132817564	0.000750439	0.00326465	0.818431	18899	0.994758	No
Prostate	220	EYA4	ENSG00000112319.17	6	133240598	133532120	-0.000440703	0.00526755	0.933408	18899	0.99856	No
Prostate	220	RP11-704J17.5	ENSG00000272428.1	6	133540784	133541174	0.00160382	0.0128893	0.901101	18899	0.996682	No
Prostate	220	TCF21	ENSG00000118526.6	6	133889431	133895553	-0.00500427	0.00739071	0.499131	18899	0.979304	No
Prostate	220	TBPL1	ENSG00000028839.9	6	133952170	133988696	-0.00385184	0.00358926	0.284506	18899	0.952828	No
Prostate	220	SLC2A12	ENSG00000146411.5	6	133990433	134052636	-0.00700543	0.00771953	0.365249	18899	0.973482	No
Prostate	220	SGK1	ENSG00000118515.11	6	134169246	134318112	0.0180878	0.0131527	0.17062	18899	0.932475	No
Prostate	220	RP11-557H15.3	ENSG00000231971.5	6	134428240	134520585	0.0145651	0.0235831	0.537545	18899	0.983793	No
Prostate	220	LINC01010	ENSG00000236700.5	6	134437716	134504581	-0.00101555	0.0256319	0.968436	18899	0.999309	No
Prostate	220	RP11-557H15.4	ENSG00000232310.6	6	134525314	134659836	0.00986622	0.0115843	0.395416	18899	0.973482	No
Prostate	220	ALDH8A1	ENSG00000118514.13	6	134917390	134950122	-0.0333688	0.0122508	0.00703051	18899	0.805509	No
Prostate	220	HBS1L	ENSG00000112339.14	6	134960378	135103056	-0.00271294	0.00213931	0.206238	18899	0.945929	No
Prostate	220	MYB	ENSG00000118513.18	6	135181315	135219173	-0.00230059	0.00906862	0.800001	18899	0.993178	No
Prostate	220	AHI1	ENSG00000135541.20	6	135283532	135497776	-0.00263049	0.00437208	0.548091	18899	0.984185	No
Prostate	220	LINC00271	ENSG00000231028.8	6	135497801	135716055	-0.00532062	0.00710952	0.455119	18899	0.977325	No
Prostate	220	PDE7B	ENSG00000171408.13	6	135851696	136195574	-0.00607388	0.00671079	0.366517	18899	0.973482	No
Prostate	220	MTFR2	ENSG00000146410.11	6	136231024	136250324	-0.0103608	0.00942115	0.272782	18899	0.952828	No
Prostate	220	BCLAF1	ENSG00000029363.16	6	136256627	136289851	-0.00197209	0.0023357	0.399508	18899	0.973482	No
Prostate	220	RP3-406A7.7	ENSG00000260418.1	6	136335714	136336087	0.0163193	0.00764742	0.0340763	18899	0.852121	No
Prostate	220	MAP7	ENSG00000135525.18	6	136342281	136550660	0.00581846	0.00590384	0.325563	18899	0.965568	No
Prostate	220	MAP3K5	ENSG00000197442.9	6	136557047	136792518	-0.00868995	0.00510724	0.0904197	18899	0.899837	No
Prostate	220	PEX7	ENSG00000112357.12	6	136822564	136913937	-0.000462671	0.00377889	0.902678	18899	0.996682	No
Prostate	220	SLC35D3	ENSG00000182747.4	6	136922264	136925639	-0.0763698	0.0243099	0.00193857	18899	0.771257	No
Prostate	220	IL20RA	ENSG00000016402.13	6	136999971	137045180	-0.0144682	0.00621631	0.0209515	18899	0.83496	No
Prostate	220	IFNGR1	ENSG00000027697.13	6	137197484	137219449	0.00012895	0.00304427	0.966256	18899	0.999309	No
Prostate	220	TNFAIP3	ENSG00000118503.14	6	137867188	137883312	0.00209104	0.00828302	0.800956	18899	0.993178	No
Prostate	220	PERP	ENSG00000112378.11	6	138088505	138107511	0.00338491	0.00463244	0.465828	18899	0.978951	No
Prostate	220	ARFGEF3	ENSG00000112379.8	6	138161921	138344663	0.00943326	0.00433889	0.0308822	18899	0.849552	No
Prostate	220	PBOV1	ENSG00000254440.3	6	138215986	138218491	0.00945717	0.0222056	0.67065	18899	0.98999	No
Prostate	220	HEBP2	ENSG00000051620.10	6	138403561	138422042	0.000981052	0.00345973	0.777041	18899	0.993178	No
Prostate	220	NHSL1	ENSG00000135540.11	6	138422198	138692547	-0.00307764	0.00631653	0.626631	18899	0.987488	No
Prostate	220	GVQW2	ENSG00000279968.1	6	138725211	138773414	0.00896912	0.010171	0.378934	18899	0.973482	No
Prostate	220	CCDC28A	ENSG00000024862.17	6	138773509	138793319	-0.00472202	0.00388552	0.225704	18899	0.950146	No
Prostate	220	ECT2L	ENSG00000203734.11	6	138795926	138903492	0.00462707	0.0121621	0.704018	18899	0.98999	No
Prostate	220	REPS1	ENSG00000135597.18	6	138904071	138988261	0.00233608	0.00237569	0.326648	18899	0.965568	No
Prostate	220	ABRACL	ENSG00000146386.7	6	139028682	139043302	0.0013369	0.00569604	0.814679	18899	0.994758	No
Prostate	220	HECA	ENSG00000112406.4	6	139135112	139180802	-0.000721523	0.00307223	0.814565	18899	0.994758	No
Prostate	220	TXLNB	ENSG00000164440.14	6	139240061	139292139	0.00199004	0.0113514	0.861014	18899	0.996209	No
Prostate	220	CITED2	ENSG00000164442.9	6	139371807	139374620	-0.00735759	0.00838112	0.381075	18899	0.973482	No
Prostate	220	RP3-332B22.1	ENSG00000236013.5	6	140067435	140093721	0.0198448	0.0260485	0.447064	18899	0.977325	No
Prostate	220	RP3-460G2.2	ENSG00000234147.1	6	140845958	140852924	-0.0331557	0.0241624	0.171553	18899	0.933003	No
Prostate	220	RP11-63E9.1	ENSG00000259828.1	6	141447011	141451006	0.0339792	0.0240911	0.159978	18899	0.925957	No
Prostate	220	VTA1	ENSG00000009844.15	6	142147162	142224689	-9.25015e-05	0.00256434	0.971261	18899	0.999309	No
Prostate	220	ADGRG6	ENSG00000112414.14	6	142301854	142446266	-0.0106946	0.00656721	0.105011	18899	0.907075	No
Prostate	220	RP11-440G9.1	ENSG00000236366.2	6	142526455	142637889	-0.0047587	0.0230535	0.836675	18899	0.995468	No
Prostate	220	HIVEP2	ENSG00000010818.9	6	142751467	142956698	0.00397756	0.00386368	0.304513	18899	0.962541	No
Prostate	220	LINC01277	ENSG00000229017.6	6	142966421	143038077	-0.0118678	0.0108311	0.274535	18899	0.952828	No
Prostate	220	RP1-45I4.3	ENSG00000227192.1	6	143039425	143042324	-0.00562492	0.0143155	0.694797	18899	0.98999	No
Prostate	220	AIG1	ENSG00000146416.17	6	143060496	143340304	-0.00108344	0.00305514	0.723244	18899	0.991509	No
Prostate	220	ADAT2	ENSG00000189007.15	6	143422832	143450673	0.00453924	0.00460483	0.325456	18899	0.965568	No
Prostate	220	PEX3	ENSG00000034693.14	6	143450807	143490010	0.00420137	0.00324343	0.19671	18899	0.944272	No
Prostate	220	FUCA2	ENSG00000001036.13	6	143494811	143511690	-0.0039958	0.0033526	0.234746	18899	0.952619	No
Prostate	220	PHACTR2	ENSG00000112419.14	6	143536845	143831185	0.00917948	0.00467863	0.0511635	18899	0.864919	No
Prostate	220	LTV1	ENSG00000135521.8	6	143843344	143863812	0.00313087	0.00366911	0.394522	18899	0.973482	No
Prostate	220	ZC2HC1B	ENSG00000118491.9	6	143864436	143938356	0.0173478	0.0216596	0.424133	18899	0.976211	No
Prostate	220	PLAGL1	ENSG00000118495.18	6	143940300	144064599	0.00354723	0.0057248	0.536217	18899	0.983793	No
Prostate	220	SF3B5	ENSG00000169976.6	6	144094881	144095573	0.000829654	0.00223959	0.711444	18899	0.990638	No
Prostate	220	STX11	ENSG00000135604.9	6	144150526	144188370	-0.00103066	0.00703837	0.883727	18899	0.996475	No
Prostate	220	UTRN	ENSG00000152818.18	6	144285701	144853034	-0.00136565	0.00349531	0.696433	18899	0.98999	No
Prostate	220	EPM2A	ENSG00000112425.14	6	145382535	145735569	0.00829307	0.00377062	0.0290077	18899	0.84123	No
Prostate	220	RP3-466P17.1	ENSG00000270638.1	6	145735856	145737218	0.0124797	0.0146196	0.394346	18899	0.973482	No
Prostate	220	FBXO30	ENSG00000118496.4	6	145793502	145814753	0.000719966	0.00320736	0.822621	18899	0.994758	No
Prostate	220	SHPRH	ENSG00000146414.15	6	145864245	145964423	-0.00277086	0.00382718	0.469924	18899	0.978951	No
Prostate	220	RAB32	ENSG00000118508.4	6	146543693	146554965	-0.00135679	0.00445731	0.761146	18899	0.992818	No
Prostate	220	STXBP5	ENSG00000164506.14	6	147204615	147390476	-0.000264594	0.00414379	0.949152	18899	0.999309	No
Prostate	220	SAMD5	ENSG00000203727.3	6	147508927	147570021	0.0150668	0.00935549	0.108887	18899	0.90966	No
Prostate	220	SASH1	ENSG00000111961.17	6	148342593	148552050	8.26038e-05	0.00398329	0.983476	18899	0.999342	No
Prostate	220	UST	ENSG00000111962.7	6	148747328	149076990	-0.00456866	0.00435804	0.295765	18899	0.95775	No
Prostate	220	TAB2	ENSG00000055208.18	6	149317534	149411613	-4.83332e-05	0.00289577	0.9867	18899	0.999342	No
Prostate	220	SUMO4	ENSG00000177688.6	6	149400227	149401292	0.00792542	0.00946164	0.403245	18899	0.973482	No
Prostate	220	ZC3H12D	ENSG00000178199.13	6	149446795	149485061	0.000223486	0.0075638	0.976458	18899	0.999342	No
Prostate	220	PPIL4	ENSG00000131013.3	6	149504733	149546038	-0.00308744	0.00265148	0.245654	18899	0.952828	No
Prostate	220	GINM1	ENSG00000055211.12	6	149566294	149591748	-0.00360221	0.00257439	0.163304	18899	0.929442	No
Prostate	220	KATNA1	ENSG00000186625.13	6	149594873	149648972	-0.00593708	0.00239324	0.0139437	18899	0.812685	No
Prostate	220	LATS1	ENSG00000131023.12	6	149658153	149716425	-0.000873573	0.00224147	0.697153	18899	0.98999	No
Prostate	220	NUP43	ENSG00000120253.13	6	149724315	149749442	-0.00319776	0.00291086	0.273293	18899	0.952828	No
Prostate	220	PCMT1	ENSG00000120265.16	6	149749666	149811420	-0.00105856	0.00262391	0.687067	18899	0.98999	No
Prostate	220	LRP11	ENSG00000120256.9	6	149818798	149863493	-0.010363	0.00412465	0.0127873	18899	0.812685	No
Prostate	220	RAET1E	ENSG00000164520.11	6	149883375	149898102	-0.00953211	0.0123971	0.44287	18899	0.976896	No
Prostate	220	RAET1G	ENSG00000203722.7	6	149916878	149923121	-0.00038327	0.0108211	0.971781	18899	0.999342	No
Prostate	220	ULBP2	ENSG00000131015.4	6	149942000	149949235	-0.00613626	0.0162551	0.706209	18899	0.98999	No
Prostate	220	ULBP1	ENSG00000111981.4	6	149964007	149973710	-0.0282428	0.024978	0.259547	18899	0.952828	No
Prostate	220	ULBP3	ENSG00000131019.10	6	150063150	150069095	0.00027116	0.0209412	0.989682	18899	0.999342	No
Prostate	220	PPP1R14C	ENSG00000198729.4	6	150143076	150250357	-0.0394572	0.0162733	0.0162203	18899	0.812685	No
Prostate	220	IYD	ENSG00000009765.14	6	150368892	150405969	-0.0367435	0.0197939	0.0648965	18899	0.878606	No
Prostate	220	PLEKHG1	ENSG00000120278.15	6	150599883	150843665	-0.00133455	0.00660662	0.840123	18899	0.996209	No
Prostate	220	MTHFD1L	ENSG00000120254.15	6	150865549	151101887	0.0110136	0.00628752	0.0813804	18899	0.89158	No
Prostate	220	AKAP12	ENSG00000131016.16	6	151239999	151358557	-0.00280896	0.0064206	0.662232	18899	0.98999	No
Prostate	220	ZBTB2	ENSG00000181472.4	6	151364117	151391548	0.0006234	0.00418989	0.881873	18899	0.996281	No
Prostate	220	RMND1	ENSG00000155906.16	6	151404763	151452181	0.00116135	0.00335085	0.729271	18899	0.991986	No
Prostate	220	ARMT1	ENSG00000146476.10	6	151452258	151470101	5.67497e-05	0.00322266	0.985968	18899	0.999342	No
Prostate	220	CCDC170	ENSG00000120262.9	6	151494030	151621193	0.00921964	0.00938909	0.327321	18899	0.965568	No
Prostate	220	ESR1	ENSG00000091831.22	6	151656691	152129619	0.0172168	0.00976131	0.0793112	18899	0.890981	No
Prostate	220	SYNE1	ENSG00000131018.22	6	152121684	152637801	0.00175857	0.00490884	0.720541	18899	0.991341	No
Prostate	220	MYCT1	ENSG00000120279.6	6	152697895	152724567	-0.000854408	0.00589937	0.884992	18899	0.996682	No
Prostate	220	VIP	ENSG00000146469.12	6	152750798	152759765	0.0166126	0.0158661	0.296353	18899	0.95775	No
Prostate	220	FBXO5	ENSG00000112029.9	6	152970529	152983579	-0.00062052	0.00468281	0.894715	18899	0.996682	No
Prostate	220	MTRF1L	ENSG00000112031.15	6	152987362	153002685	0.00193484	0.0059016	0.743372	18899	0.992217	No
Prostate	220	RGS17	ENSG00000091844.7	6	153004459	153131249	-0.000887785	0.00783763	0.90993	18899	0.996682	No
Prostate	220	IPCEF1	ENSG00000074706.13	6	154154496	154356792	-0.00760646	0.00848305	0.370987	18899	0.973482	No
Prostate	220	CNKSR3	ENSG00000153721.18	6	154387504	154510659	0.00586879	0.00663997	0.377844	18899	0.973482	No
Prostate	220	SCAF8	ENSG00000213079.9	6	154733325	154834244	-0.000687944	0.00245096	0.779246	18899	0.993178	No
Prostate	220	TIAM2	ENSG00000146426.17	6	154995354	155257508	-0.00701246	0.00624853	0.263112	18899	0.952828	No
Prostate	220	TFB1M	ENSG00000029639.10	6	155257724	155314493	0.00140034	0.00317925	0.660084	18899	0.98999	No
Prostate	220	CLDN20	ENSG00000171217.5	6	155264013	155276548	-0.00911565	0.012266	0.458262	18899	0.977867	No
Prostate	220	RP11-230C9.4	ENSG00000271265.1	6	156774217	156774662	0.00789187	0.0127867	0.537815	18899	0.983793	No
Prostate	220	ARID1B	ENSG00000049618.22	6	156777432	157210779	-0.000945809	0.00219542	0.667074	18899	0.98999	No
Prostate	220	TMEM242	ENSG00000215712.10	6	157289386	157323601	-0.00162837	0.00245895	0.508598	18899	0.980782	No
Prostate	220	RP5-933K21.3	ENSG00000271040.1	6	157323964	157324477	0.0328928	0.0166624	0.0497637	18899	0.864919	No
Prostate	220	ZDHHC14	ENSG00000175048.16	6	157381133	157678146	0.00810816	0.00580947	0.164374	18899	0.929563	No
Prostate	220	SNX9	ENSG00000130340.15	6	157700387	157945077	-0.00504528	0.00263979	0.0574176	18899	0.878606	No
Prostate	220	SYNJ2	ENSG00000078269.14	6	157981887	158099176	0.00172203	0.00417741	0.68062	18899	0.98999	No
Prostate	220	SERAC1	ENSG00000122335.13	6	158109515	158168270	0.00551287	0.00354546	0.121564	18899	0.917203	No
Prostate	220	GTF2H5	ENSG00000272047.1	6	158168352	158199344	0.00309714	0.00300961	0.304697	18899	0.962541	No
Prostate	220	TULP4	ENSG00000130338.12	6	158232236	158511828	0.00700979	0.00282334	0.0138668	18899	0.812685	No
Prostate	220	TMEM181	ENSG00000146433.8	6	158536436	158635428	0.00260415	0.00336603	0.440058	18899	0.976896	No
Prostate	220	DYNLT1	ENSG00000146425.10	6	158636474	158644739	0.00218691	0.00266285	0.412482	18899	0.973482	No
Prostate	220	SYTL3	ENSG00000164674.15	6	158650014	158764876	-0.00488007	0.00584359	0.40466	18899	0.973482	No
Prostate	220	EZR	ENSG00000092820.17	6	158765741	158819412	-0.000915215	0.00488007	0.851428	18899	0.996209	No
Prostate	220	C6orf99	ENSG00000203711.11	6	158869939	158910353	-0.0229867	0.019398	0.237435	18899	0.952828	No
Prostate	220	RSPH3	ENSG00000130363.11	6	158972871	159000187	-0.00162546	0.00295008	0.582264	18899	0.98651	No
Prostate	220	TAGAP	ENSG00000164691.16	6	159034468	159045152	0.00180409	0.0071105	0.799974	18899	0.993178	No
Prostate	220	FNDC1	ENSG00000164694.16	6	159169397	159272109	0.00624165	0.019289	0.746593	18899	0.992217	No
Prostate	220	RP3-393E18.2	ENSG00000237927.1	6	159586955	159589169	-0.0163618	0.0142067	0.250835	18899	0.952828	No
Prostate	220	SOD2	ENSG00000112096.16	6	159669057	159762494	-0.00329311	0.00653625	0.614946	18899	0.98651	No
Prostate	220	WTAP	ENSG00000146457.14	6	159725585	159756319	-0.0020693	0.00295094	0.48398	18899	0.978951	No
Prostate	220	ACAT2	ENSG00000120437.8	6	159762530	159778280	0.00459938	0.0051873	0.376337	18899	0.973482	No
Prostate	220	TCP1	ENSG00000120438.11	6	159778498	159789749	0.00160327	0.00261136	0.539947	18899	0.983894	No
Prostate	220	MRPL18	ENSG00000112110.9	6	159789812	159798436	-0.000151089	0.0026119	0.953929	18899	0.999309	No
Prostate	220	PNLDC1	ENSG00000146453.12	6	159800249	159820704	0.0234565	0.0236253	0.321992	18899	0.965568	No
Prostate	220	MAS1	ENSG00000130368.5	6	159906690	159916530	0.00371565	0.0239389	0.876811	18899	0.996209	No
Prostate	220	IGF2R	ENSG00000197081.12	6	159969099	160113507	-0.00120903	0.00318506	0.704652	18899	0.98999	No
Prostate	220	SLC22A1	ENSG00000175003.12	6	160121789	160158718	-0.0124115	0.00899507	0.169202	18899	0.931966	No
Prostate	220	SLC22A2	ENSG00000112499.12	6	160171061	160277638	-0.0225804	0.0205137	0.272344	18899	0.952828	No
Prostate	220	SLC22A3	ENSG00000146477.5	6	160348268	160452581	0.00268911	0.00994054	0.787042	18899	0.993178	No
Prostate	220	LPA	ENSG00000198670.11	6	160531483	160664259	0.00290947	0.0152359	0.848752	18899	0.996209	No
Prostate	220	PLG	ENSG00000122194.18	6	160702238	160753315	-0.00128727	0.0202117	0.949282	18899	0.999309	No
Prostate	220	MAP3K4	ENSG00000085511.19	6	161022194	161117385	0.00184878	0.00273969	0.500581	18899	0.979304	No
Prostate	220	AGPAT4	ENSG00000026652.13	6	161129979	161274061	-0.00221241	0.00452943	0.62577	18899	0.987488	No
Prostate	220	PARK2	ENSG00000185345.18	6	161347420	162727771	0.00426387	0.00565171	0.451482	18899	0.977325	No
Prostate	220	PACRG	ENSG00000112530.11	6	162727132	163315492	0.00984398	0.0091199	0.281724	18899	0.952828	No
Prostate	220	CAHM	ENSG00000270419.1	6	163413065	163413960	-0.00331758	0.00598162	0.579775	18899	0.986308	No
Prostate	220	QKI	ENSG00000112531.16	6	163414000	163578596	0.00416698	0.00269899	0.124209	18899	0.917203	No
Prostate	220	RP5-826L7.1	ENSG00000228692.2	6	163586583	163588165	0.020053	0.0205391	0.33009	18899	0.965568	No
Prostate	220	C6orf118	ENSG00000112539.14	6	165279664	165309607	0.00279278	0.0237906	0.90667	18899	0.996682	No
Prostate	220	PDE10A	ENSG00000112541.13	6	165327287	165986603	-0.00959477	0.0084288	0.256358	18899	0.952828	No
Prostate	220	LINC00473	ENSG00000223414.2	6	165908802	165987550	-0.0267728	0.0270135	0.322851	18899	0.965568	No
Prostate	220	PRR18	ENSG00000176381.5	6	166305300	166308448	-0.0034929	0.0148295	0.814035	18899	0.994758	No
Prostate	220	SFT2D1	ENSG00000198818.9	6	166319728	166342591	-0.00603729	0.00267639	0.025179	18899	0.835984	No
Prostate	220	MPC1	ENSG00000060762.18	6	166364919	166383013	0.00304389	0.00266226	0.254276	18899	0.952828	No
Prostate	220	RPS6KA2	ENSG00000071242.11	6	166409364	166906451	0.00984015	0.00389184	0.0122386	18899	0.812685	No
Prostate	220	RNASET2	ENSG00000026297.15	6	166929504	166957184	-0.000657135	0.00470451	0.889053	18899	0.996682	No
Prostate	220	FGFR1OP	ENSG00000213066.11	6	166999182	167052713	-0.00174403	0.00284536	0.540621	18899	0.983894	No
Prostate	220	CCR6	ENSG00000112486.15	6	167111807	167139696	-0.0133437	0.00974838	0.172609	18899	0.933642	No
Prostate	220	UNC93A	ENSG00000112494.9	6	167271169	167316019	-0.0141231	0.0227486	0.535423	18899	0.983793	No
Prostate	220	TTLL2	ENSG00000120440.13	6	167325086	167359503	0.013521	0.015557	0.385831	18899	0.973482	No
Prostate	220	RP11-351J23.2	ENSG00000272549.1	6	167666840	167679270	-0.00827712	0.0199965	0.679375	18899	0.98999	No
Prostate	220	RP11-351J23.1	ENSG00000203688.4	6	167679626	167683787	0.00880734	0.0211593	0.677685	18899	0.98999	No
Prostate	220	LINC01558	ENSG00000146521.9	6	167784537	167791093	-0.0121506	0.0159598	0.447367	18899	0.977325	No
Prostate	220	RP3-431P23.5	ENSG00000269155.2	6	167795530	167798248	0.0070668	0.0205191	0.73091	18899	0.991986	No
Prostate	220	AFDN-AS1	ENSG00000198221.8	6	167823876	167826709	0.00328582	0.00883389	0.710324	18899	0.990638	No
Prostate	220	AFDN	ENSG00000130396.20	6	167826922	167972023	0.00639985	0.00344697	0.0648449	18899	0.878606	No
Prostate	220	KIF25	ENSG00000125337.16	6	167999092	168045089	0.0162321	0.0180816	0.370428	18899	0.973482	No
Prostate	220	FRMD1	ENSG00000153303.16	6	168055745	168081557	-0.0126703	0.0210473	0.547868	18899	0.984185	No
Prostate	220	DACT2	ENSG00000164488.11	6	168292830	168319754	0.00678789	0.0128947	0.599194	18899	0.98651	No
Prostate	220	SMOC2	ENSG00000112562.18	6	168441151	168673445	-0.00259896	0.00723196	0.7197	18899	0.991281	No
Prostate	220	LINC01615	ENSG00000223485.2	6	169158092	169162924	0.0241496	0.0209512	0.250441	18899	0.952828	No
Prostate	220	THBS2	ENSG00000186340.14	6	169215780	169254044	-0.0042343	0.00866198	0.625498	18899	0.987488	No
Prostate	220	RP1-137D17.1	ENSG00000226194.5	6	169369998	169388385	-0.0106721	0.0129104	0.409445	18899	0.973482	No
Prostate	220	RP1-137D17.2	ENSG00000272848.1	6	169426420	169427069	0.0242358	0.00928312	0.00972597	18899	0.812685	No
Prostate	220	WDR27	ENSG00000184465.15	6	169457212	169702048	-0.00140841	0.00280694	0.616393	18899	0.98651	No
Prostate	220	C6orf120	ENSG00000185127.6	6	169702190	169704856	-0.00308887	0.00305515	0.313233	18899	0.965568	No
Prostate	220	PHF10	ENSG00000130024.14	6	169705133	169724055	-0.000759677	0.00268977	0.777907	18899	0.993178	No
Prostate	220	TCTE3	ENSG00000184786.5	6	169740114	169751587	-0.0018108	0.00359002	0.614543	18899	0.98651	No
Prostate	220	ERMARD	ENSG00000130023.15	6	169751622	169781584	-0.00196206	0.00277838	0.4809	18899	0.978951	No
Prostate	220	LINC00242	ENSG00000229214.1	6	169788790	169798825	-0.00520252	0.00780061	0.505589	18899	0.979595	No
Prostate	220	LINC00574	ENSG00000231690.2	6	169795184	169802873	0.0120817	0.0120906	0.31889	18899	0.965568	No
Prostate	220	RP1-182D15.2	ENSG00000236173.1	6	169809318	169810102	-0.0172102	0.0127107	0.177281	18899	0.93692	No
Prostate	220	RP11-302L19.3	ENSG00000273100.1	6	170178681	170179660	0.0065223	0.0171274	0.703751	18899	0.98999	No
Prostate	220	LINC01624	ENSG00000227508.6	6	170272474	170279887	0.0194041	0.0220434	0.379781	18899	0.973482	No
Prostate	220	DLL1	ENSG00000198719.8	6	170282206	170306565	-0.00124923	0.0075881	0.869403	18899	0.996209	No
Prostate	220	FAM120B	ENSG00000112584.13	6	170290703	170407065	-0.00177942	0.0021268	0.403789	18899	0.973482	No
Prostate	220	RP5-894D12.4	ENSG00000271234.1	6	170297876	170298375	-0.0189428	0.0195807	0.334515	18899	0.965568	No
Prostate	220	PSMB1	ENSG00000008018.8	6	170535117	170553341	-0.0029044	0.00215505	0.179288	18899	0.938407	No
Prostate	220	TBP	ENSG00000112592.13	6	170554302	170572870	-0.000678987	0.00253808	0.789347	18899	0.993178	No
Prostate	220	PDCD2	ENSG00000071994.10	6	170575295	170584692	-0.00163016	0.0023657	0.491577	18899	0.979304	No
Prostate	220	AC093627.8	ENSG00000242611.2	7	77038	81178	-0.0416469	0.0323908	0.200026	18899	0.944272	No
Prostate	220	AC093627.9	ENSG00000242474.2	7	135853	149466	-0.00201436	0.0075739	0.790546	18899	0.993178	No
Prostate	220	AC093627.10	ENSG00000240859.1	7	149597	155465	0.00350283	0.00710365	0.622486	18899	0.986712	No
Prostate	220	RP11-90P13.1	ENSG00000261795.1	7	161765	164972	0.0117626	0.0236086	0.618871	18899	0.986712	No
Prostate	220	FAM20C	ENSG00000177706.8	7	192969	260745	0.000410971	0.00497223	0.934211	18899	0.998646	No
Prostate	220	AC226118.1	ENSG00000249574.1	7	379359	382712	-0.051443	0.0161433	0.00167261	18899	0.771257	No
Prostate	220	PDGFA	ENSG00000197461.13	7	497258	520296	-0.00631744	0.00510866	0.217695	18899	0.947985	No
Prostate	220	HRAT92	ENSG00000223855.1	7	520391	525232	-0.0093023	0.0116345	0.424932	18899	0.976211	No
Prostate	220	PRKAR1B	ENSG00000188191.14	7	549197	727650	0.00203198	0.00525435	0.699376	18899	0.98999	No
Prostate	220	DNAAF5	ENSG00000164818.15	7	726978	786475	0.00147291	0.00283416	0.603852	18899	0.98651	No
Prostate	220	SUN1	ENSG00000164828.17	7	816615	874920	0.000146848	0.0018884	0.938095	18899	0.998827	No
Prostate	220	GET4	ENSG00000239857.6	7	876552	896436	0.00220107	0.00582417	0.705895	18899	0.98999	No
Prostate	220	ADAP1	ENSG00000105963.13	7	897901	955407	0.00697219	0.00664345	0.295235	18899	0.95775	No
Prostate	220	COX19	ENSG00000240230.5	7	966075	975599	-0.000971721	0.00300081	0.746416	18899	0.992217	No
Prostate	220	CYP2W1	ENSG00000073067.13	7	983199	989640	0.0155477	0.0147466	0.293019	18899	0.957098	No
Prostate	220	C7orf50	ENSG00000146540.14	7	996986	1138260	0.00111101	0.00415494	0.789444	18899	0.993178	No
Prostate	220	GPR146	ENSG00000164849.9	7	1044576	1057764	0.00254961	0.00774766	0.742442	18899	0.992217	No
Prostate	220	GPER1	ENSG00000164850.14	7	1082208	1093815	0.019198	0.0106438	0.0728007	18899	0.890449	No
Prostate	220	ZFAND2A	ENSG00000178381.11	7	1152071	1160759	0.00068774	0.00383593	0.857894	18899	0.996209	No
Prostate	220	MICALL2	ENSG00000164877.18	7	1434366	1459502	0.00348703	0.0046582	0.455	18899	0.977325	No
Prostate	220	RP11-1246C19.1	ENSG00000273230.1	7	1464497	1467522	-0.00694356	0.0054985	0.208143	18899	0.947401	No
Prostate	220	INTS1	ENSG00000164880.15	7	1470277	1504367	-0.00149924	0.00377236	0.691479	18899	0.98999	No
Prostate	220	MAFK	ENSG00000198517.9	7	1530714	1542234	0.000544166	0.0048633	0.911022	18899	0.996682	No
Prostate	220	TMEM184A	ENSG00000164855.15	7	1543044	1560821	-0.000840707	0.00685332	0.902492	18899	0.996682	No
Prostate	220	PSMG3	ENSG00000157778.8	7	1567330	1571005	-0.00287105	0.00250191	0.252542	18899	0.952828	No
Prostate	220	PSMG3-AS1	ENSG00000230487.7	7	1570073	1589626	0.00582338	0.00534192	0.276982	18899	0.952828	No
Prostate	220	ELFN1	ENSG00000225968.7	7	1688119	1747954	-0.00685056	0.00902371	0.448652	18899	0.977325	No
Prostate	220	MAD1L1	ENSG00000002822.15	7	1815793	2233243	-0.00246553	0.00395486	0.533728	18899	0.983793	No
Prostate	220	MRM2	ENSG00000122687.17	7	2234231	2242198	-0.00153981	0.00275089	0.576285	18899	0.986308	No
Prostate	220	NUDT1	ENSG00000106268.15	7	2242222	2251146	-0.00482613	0.00400575	0.229719	18899	0.950146	No
Prostate	220	SNX8	ENSG00000106266.10	7	2251770	2354318	-0.00103512	0.00422446	0.806686	18899	0.99388	No
Prostate	220	EIF3B	ENSG00000106263.17	7	2354086	2380745	0.0024059	0.00262512	0.360525	18899	0.972829	No
Prostate	220	CHST12	ENSG00000136213.9	7	2403560	2448483	-0.00194243	0.00394244	0.622772	18899	0.986763	No
Prostate	220	LFNG	ENSG00000106003.12	7	2512529	2529177	-0.00404422	0.00694886	0.56123	18899	0.98549	No
Prostate	220	BRAT1	ENSG00000106009.15	7	2537877	2555727	-0.00460417	0.00252741	0.0700105	18899	0.88646	No
Prostate	220	IQCE	ENSG00000106012.17	7	2558972	2614734	0.00241515	0.00322498	0.454812	18899	0.977325	No
Prostate	220	TTYH3	ENSG00000136295.14	7	2631951	2664802	0.00138114	0.00410349	0.736793	18899	0.992217	No
Prostate	220	AMZ1	ENSG00000174945.13	7	2679522	2775500	-0.00482085	0.00988689	0.626373	18899	0.987488	No
Prostate	220	GNA12	ENSG00000146535.13	7	2728112	2844324	0.00547295	0.00306655	0.0758375	18899	0.890449	No
Prostate	220	CARD11	ENSG00000198286.9	7	2906141	3043945	-0.000739583	0.00695439	0.915414	18899	0.996682	No
Prostate	220	SDK1	ENSG00000146555.18	7	3301448	4269000	-0.00416407	0.00821553	0.612822	18899	0.98651	No
Prostate	220	FOXK1	ENSG00000164916.10	7	4682309	4771443	-0.00550294	0.00334978	0.102016	18899	0.9062	No
Prostate	220	AP5Z1	ENSG00000242802.6	7	4775622	4791768	-0.0046334	0.00265733	0.0827761	18899	0.893273	No
Prostate	220	RADIL	ENSG00000157927.16	7	4797055	4883719	-0.0136312	0.00693208	0.0506501	18899	0.864919	No
Prostate	220	MMD2	ENSG00000136297.14	7	4905989	4959213	0.0166147	0.0242501	0.494057	18899	0.979304	No
Prostate	220	RBAK	ENSG00000146587.17	7	5045821	5069488	-0.00296783	0.0028902	0.30574	18899	0.962547	No
Prostate	220	RBAKDN	ENSG00000273313.1	7	5072125	5073223	-0.00505216	0.0114619	0.659854	18899	0.98999	No
Prostate	220	WIPI2	ENSG00000157954.14	7	5190188	5233826	-0.000876879	0.00252028	0.728263	18899	0.991986	No
Prostate	220	SLC29A4	ENSG00000164638.10	7	5274369	5306789	-0.017651	0.0111678	0.115584	18899	0.914279	No
Prostate	220	TNRC18	ENSG00000182095.14	7	5306871	5425414	-0.00224244	0.00285362	0.43291	18899	0.976211	No
Prostate	220	RP11-1275H24.2	ENSG00000272953.1	7	5425770	5426276	0.00313196	0.00753382	0.678065	18899	0.98999	No
Prostate	220	RP11-1275H24.1	ENSG00000234432.4	7	5426402	5428730	-0.00574457	0.00575169	0.319129	18899	0.965568	No
Prostate	220	RP11-1275H24.3	ENSG00000273084.1	7	5428928	5429672	0.00163058	0.0066556	0.806715	18899	0.99388	No
Prostate	220	FBXL18	ENSG00000155034.18	7	5431335	5513798	-0.00165976	0.00467891	0.723167	18899	0.991509	No
Prostate	220	AC092171.4	ENSG00000230733.2	7	5475804	5479811	0.000693397	0.00515429	0.893122	18899	0.996682	No
Prostate	220	ACTB	ENSG00000075624.13	7	5527151	5563784	-0.000525432	0.00340304	0.877451	18899	0.996209	No
Prostate	220	FSCN1	ENSG00000075618.17	7	5592823	5606655	0.00231787	0.00629193	0.712977	18899	0.990644	No
Prostate	220	RNF216	ENSG00000011275.18	7	5620047	5781739	0.00350928	0.00244925	0.153493	18899	0.921457	No
Prostate	220	OCM	ENSG00000122543.10	7	5879827	5886362	0.0396428	0.0158466	0.0131717	18899	0.812685	No
Prostate	220	CCZ1	ENSG00000122674.11	7	5898734	5926550	0.0126204	0.00857537	0.14269	18899	0.920566	No
Prostate	220	RSPH10B	ENSG00000155026.16	7	5925550	5970683	0.0253684	0.0157484	0.108805	18899	0.909464	No
Prostate	220	PMS2	ENSG00000122512.14	7	5973239	6009125	0.0031864	0.00426161	0.455529	18899	0.977325	No
Prostate	220	AIMP2	ENSG00000106305.9	7	6009245	6018045	0.00170904	0.00396854	0.667194	18899	0.98999	No
Prostate	220	EIF2AK1	ENSG00000086232.12	7	6022244	6059230	-0.00227879	0.00234426	0.332201	18899	0.965568	No
Prostate	220	ANKRD61	ENSG00000157999.5	7	6031376	6036386	-0.00271199	0.00920301	0.768543	18899	0.993178	No
Prostate	220	USP42	ENSG00000106346.11	7	6104884	6161564	-0.00182856	0.00290704	0.530068	18899	0.983537	No
Prostate	220	CYTH3	ENSG00000008256.15	7	6161776	6272644	0.00924032	0.00427824	0.0319866	18899	0.852093	No
Prostate	220	FAM220A	ENSG00000178397.12	7	6329409	6348981	0.00318838	0.00295699	0.282232	18899	0.952828	No
Prostate	220	RAC1	ENSG00000136238.17	7	6374523	6403977	0.00317914	0.00212104	0.135503	18899	0.920566	No
Prostate	220	DAGLB	ENSG00000164535.14	7	6409129	6448012	-0.00284268	0.0041574	0.494924	18899	0.979304	No
Prostate	220	KDELR2	ENSG00000136240.9	7	6461081	6484242	-0.00366208	0.00273782	0.182564	18899	0.940795	No
Prostate	220	GRID2IP	ENSG00000215045.8	7	6497462	6551436	-0.00902539	0.00709286	0.204702	18899	0.945929	No
Prostate	220	ZDHHC4	ENSG00000136247.14	7	6577434	6589374	-0.000723581	0.00287127	0.801297	18899	0.993178	No
Prostate	220	C7orf26	ENSG00000146576.12	7	6590017	6608726	-0.000328397	0.00244485	0.893284	18899	0.996682	No
Prostate	220	ZNF853	ENSG00000236609.3	7	6615617	6624290	0.00262483	0.00382738	0.493639	18899	0.979304	No
Prostate	220	ZNF316	ENSG00000205903.6	7	6637322	6656432	-0.00504646	0.00302292	0.0966187	18899	0.904278	No
Prostate	220	ZNF12	ENSG00000164631.18	7	6688433	6706923	-0.00531664	0.00262688	0.0443203	18899	0.863649	No
Prostate	220	CCZ1B	ENSG00000146574.15	7	6794134	6826770	-3.2105e-05	0.00699271	0.996341	18899	0.999776	No
Prostate	220	C1GALT1	ENSG00000106392.10	7	7156934	7248651	-0.000628865	0.00503065	0.900645	18899	0.996682	No
Prostate	220	COL28A1	ENSG00000215018.9	7	7356203	7535853	0.0060376	0.00901503	0.503813	18899	0.979304	No
Prostate	220	RP5-1159O4.2	ENSG00000272732.1	7	7550104	7552440	-0.00477283	0.00699085	0.495578	18899	0.979304	No
Prostate	220	RP5-1159O4.1	ENSG00000272894.5	7	7552462	7566871	-0.00523151	0.00541379	0.335057	18899	0.965568	No
Prostate	220	MIOS	ENSG00000164654.15	7	7566997	7607496	-0.000285497	0.00342158	0.933586	18899	0.998576	No
Prostate	220	RP5-1007H16.1	ENSG00000272745.1	7	7619872	7620543	-0.0361043	0.0190087	0.0589715	18899	0.878606	No
Prostate	220	RPA3	ENSG00000106399.11	7	7636518	7718607	0.00781821	0.00405259	0.055137	18899	0.878606	No
Prostate	220	UMAD1	ENSG00000219545.11	7	7641504	7968020	-0.00504414	0.00382286	0.188536	18899	0.944272	No
Prostate	220	GLCCI1	ENSG00000106415.12	7	7968794	8094272	-0.00012078	0.00490656	0.980386	18899	0.999342	No
Prostate	220	ICA1	ENSG00000003147.17	7	8113184	8262579	-0.00149419	0.00410219	0.716066	18899	0.990698	No
Prostate	220	NDUFA4	ENSG00000189043.9	7	10931951	10940256	0.00178615	0.00317157	0.573953	18899	0.986308	No
Prostate	220	PHF14	ENSG00000106443.15	7	10973872	11169630	-0.000484683	0.00393548	0.902107	18899	0.996682	No
Prostate	220	THSD7A	ENSG00000005108.15	7	11370357	11832198	0.0148153	0.00654806	0.0247493	18899	0.835984	No
Prostate	220	TMEM106B	ENSG00000106460.18	7	12211241	12243367	-0.00443812	0.00350645	0.207108	18899	0.946842	No
Prostate	220	VWDE	ENSG00000146530.11	7	12330885	12403941	0.000348584	0.0117499	0.976362	18899	0.999342	No
Prostate	220	SCIN	ENSG00000006747.14	7	12570849	12660179	0.00845653	0.0114388	0.460609	18899	0.978314	No
Prostate	220	ARL4A	ENSG00000122644.12	7	12686856	12690934	0.000347344	0.0068263	0.95947	18899	0.999309	No
Prostate	220	ETV1	ENSG00000006468.13	7	13891228	13991425	0.000972578	0.00615437	0.874594	18899	0.996209	No
Prostate	220	DGKB	ENSG00000136267.13	7	14145049	14974777	0.00797059	0.0172906	0.645321	18899	0.988484	No
Prostate	220	AGMO	ENSG00000187546.13	7	15200318	15562015	-0.0039437	0.0204535	0.847303	18899	0.996209	No
Prostate	220	MEOX2	ENSG00000106511.5	7	15611212	15686812	0.0132662	0.0133946	0.323182	18899	0.965568	No
Prostate	220	MEOX2-AS1	ENSG00000229108.1	7	15688378	15695491	0.00125155	0.0231612	0.956961	18899	0.999309	No
Prostate	220	ISPD	ENSG00000214960.9	7	16087527	16421322	0.00592049	0.00658842	0.369946	18899	0.973482	No
Prostate	220	SOSTDC1	ENSG00000171243.7	7	16461481	16530580	0.0114216	0.0170714	0.504242	18899	0.979304	No
Prostate	220	GS1-166A23.2	ENSG00000272361.2	7	16593626	16594224	0.00836682	0.0124453	0.502185	18899	0.979304	No
Prostate	220	ANKMY2	ENSG00000106524.8	7	16599776	16645817	-0.00143626	0.00342009	0.674977	18899	0.98999	No
Prostate	220	BZW2	ENSG00000136261.14	7	16646131	16706523	0.0115804	0.00479838	0.0167155	18899	0.812685	No
Prostate	220	TSPAN13	ENSG00000106537.7	7	16753535	16784536	0.00162595	0.00697048	0.815799	18899	0.994758	No
Prostate	220	AGR2	ENSG00000106541.11	7	16791811	16833433	0.00226342	0.0147619	0.878295	18899	0.996209	No
Prostate	220	AGR3	ENSG00000173467.8	7	16859405	16881987	0.0095897	0.0223828	0.668796	18899	0.98999	No
Prostate	220	AHR	ENSG00000106546.12	7	17298622	17346152	0.00502042	0.00494039	0.310774	18899	0.965371	No
Prostate	220	KCCAT333	ENSG00000236318.2	7	17374867	17467256	0.0195124	0.0222033	0.380572	18899	0.973482	No
Prostate	220	AC017060.1	ENSG00000236039.2	7	17405479	17558909	-0.00510944	0.0184855	0.782527	18899	0.993178	No
Prostate	220	SNX13	ENSG00000071189.21	7	17790761	17940501	0.0013744	0.00231289	0.553033	18899	0.985086	No
Prostate	220	HDAC9	ENSG00000048052.21	7	18086949	19002416	0.0109885	0.00648058	0.091532	18899	0.899837	No
Prostate	220	TWIST1	ENSG00000122691.12	7	19020991	19117672	-0.00613712	0.0106962	0.566778	18899	0.985937	No
Prostate	220	TWISTNB	ENSG00000105849.5	7	19695462	19709087	-0.00013749	0.00329706	0.966779	18899	0.999309	No
Prostate	220	MACC1	ENSG00000183742.12	7	20134655	20217404	0.0197013	0.0111974	0.0800445	18899	0.890989	No
Prostate	220	ITGB8	ENSG00000105855.9	7	20330702	20415754	-0.00228332	0.00696268	0.743306	18899	0.992217	No
Prostate	220	SP8	ENSG00000164651.16	7	20782283	20786886	-0.0104204	0.0125168	0.406125	18899	0.973482	No
Prostate	220	SP4	ENSG00000105866.13	7	21428034	21514822	2.30737e-05	0.00405209	0.995462	18899	0.999776	No
Prostate	220	DNAH11	ENSG00000105877.17	7	21543215	21900120	-0.0023734	0.0120023	0.843447	18899	0.996209	No
Prostate	220	CDCA7L	ENSG00000164649.19	7	21900900	21946084	-0.0139555	0.00775568	0.0734787	18899	0.890449	No
Prostate	220	RAPGEF5	ENSG00000136237.18	7	22118238	22357144	-0.00690333	0.00526956	0.1917	18899	0.944272	No
Prostate	220	STEAP1B	ENSG00000105889.14	7	22419444	22632925	0.0135744	0.0137664	0.325314	18899	0.965568	No
Prostate	220	IL6	ENSG00000136244.11	7	22727147	22732002	0.00774123	0.0186835	0.679077	18899	0.98999	No
Prostate	220	TOMM7	ENSG00000196683.10	7	22812628	22822852	-0.000493368	0.00381361	0.897196	18899	0.996682	No
Prostate	220	FAM126A	ENSG00000122591.11	7	22889371	23014130	0.00566122	0.00378803	0.136636	18899	0.920566	No
Prostate	220	KLHL7-AS1	ENSG00000230658.1	7	23101228	23105703	0.00755678	0.0239269	0.752466	18899	0.992217	No
Prostate	220	KLHL7	ENSG00000122550.17	7	23105758	23177914	-0.000876121	0.00263449	0.73982	18899	0.992217	No
Prostate	220	NUPL2	ENSG00000136243.16	7	23181827	23201009	-9.1375e-05	0.00276667	0.973686	18899	0.999342	No
Prostate	220	AC005082.12	ENSG00000226816.2	7	23206013	23208045	0.00217387	0.0159045	0.89142	18899	0.996682	No
Prostate	220	GPNMB	ENSG00000136235.15	7	23235967	23275108	-0.00298266	0.00969927	0.758776	18899	0.992784	No
Prostate	220	MALSU1	ENSG00000156928.4	7	23298739	23310208	-0.00231925	0.00261065	0.375414	18899	0.973482	No
Prostate	220	IGF2BP3	ENSG00000136231.13	7	23311730	23470467	0.0318925	0.0234325	0.175048	18899	0.93573	No
Prostate	220	TRA2A	ENSG00000164548.10	7	23504780	23532041	-0.00296584	0.00334592	0.376475	18899	0.973482	No
Prostate	220	CCDC126	ENSG00000169193.11	7	23597379	23644708	0.000243479	0.00438068	0.955732	18899	0.999309	No
Prostate	220	FAM221A	ENSG00000188732.10	7	23680130	23703249	-0.00522181	0.00508514	0.305732	18899	0.962547	No
Prostate	220	STK31	ENSG00000196335.12	7	23710167	23832513	0.00654012	0.0102273	0.523251	18899	0.982768	No
Prostate	220	NPY	ENSG00000122585.7	7	24284163	24291865	0.0127891	0.0187181	0.495249	18899	0.979304	No
Prostate	220	MPP6	ENSG00000105926.15	7	24573268	24694193	-0.00592462	0.00533087	0.267753	18899	0.952828	No
Prostate	220	DFNA5	ENSG00000105928.13	7	24698353	24758113	0.00463879	0.00538289	0.389859	18899	0.973482	No
Prostate	220	OSBPL3	ENSG00000070882.12	7	24796539	24981634	0.00488868	0.00661072	0.460475	18899	0.978314	No
Prostate	220	CYCS	ENSG00000172115.8	7	25120091	25125361	0.00576505	0.00364794	0.115621	18899	0.914279	No
Prostate	220	C7orf31	ENSG00000153790.11	7	25134697	25180356	-0.00333579	0.00368927	0.366996	18899	0.973482	No
Prostate	220	AC003090.1	ENSG00000223561.6	7	25593351	25750994	0.00157964	0.0132171	0.904988	18899	0.996682	No
Prostate	220	CTD-2227E11.1	ENSG00000270933.1	7	25948657	25949403	0.0013366	0.0104201	0.898064	18899	0.996682	No
Prostate	220	NFE2L3	ENSG00000050344.8	7	26152240	26187125	0.00136116	0.00413855	0.74258	18899	0.992217	No
Prostate	220	HNRNPA2B1	ENSG00000122566.20	7	26189927	26200793	-0.00352349	0.00242646	0.148054	18899	0.921457	No
Prostate	220	CBX3	ENSG00000122565.18	7	26201162	26213356	-0.00241036	0.00240774	0.318006	18899	0.965568	No
Prostate	220	SNX10	ENSG00000086300.15	7	26291895	26374329	-0.00286982	0.00759592	0.705976	18899	0.98999	No
Prostate	220	AC004540.5	ENSG00000214870.8	7	26398593	26494256	0.00437811	0.0106752	0.682161	18899	0.98999	No
Prostate	220	KIAA0087	ENSG00000122548.5	7	26533121	26537020	-0.00101361	0.0227264	0.964471	18899	0.999309	No
Prostate	220	AC004947.2	ENSG00000233760.1	7	26551822	26557200	-0.00654561	0.0182139	0.719698	18899	0.991281	No
Prostate	220	SKAP2	ENSG00000005020.12	7	26667062	26995239	-0.0038654	0.00359214	0.283205	18899	0.952828	No
Prostate	220	HOXA1	ENSG00000105991.7	7	27092993	27095996	0.00450183	0.00820649	0.583919	18899	0.98651	No
Prostate	220	HOXA2	ENSG00000105996.6	7	27100354	27102811	-0.00901496	0.00670364	0.180233	18899	0.938407	No
Prostate	220	HOXA3	ENSG00000105997.22	7	27106184	27152293	-0.000103286	0.00636554	0.987071	18899	0.999342	No
Prostate	220	HOXA4	ENSG00000197576.13	7	27128761	27130799	-0.00101554	0.00657732	0.877451	18899	0.996209	No
Prostate	220	HOXA5	ENSG00000106004.4	7	27141052	27143668	0.00133134	0.00865117	0.877852	18899	0.996209	No
Prostate	220	HOXA6	ENSG00000106006.6	7	27145396	27147774	0.00587229	0.0105217	0.577399	18899	0.986308	No
Prostate	220	HOXA7	ENSG00000122592.7	7	27155967	27157936	0.00133604	0.00712289	0.851406	18899	0.996209	No
Prostate	220	HOXA9	ENSG00000078399.17	7	27162435	27175180	-0.00352108	0.00489155	0.472479	18899	0.978951	No
Prostate	220	HOXA10	ENSG00000253293.4	7	27170591	27180261	0.00274732	0.00385738	0.477165	18899	0.978951	No
Prostate	220	HOXA11	ENSG00000005073.5	7	27181510	27184517	0.000188449	0.00534224	0.971896	18899	0.999342	No
Prostate	220	RP1-170O19.14	ENSG00000253508.1	7	27186573	27193448	-0.00423321	0.00648018	0.51435	18899	0.980782	No
Prostate	220	HOXA13	ENSG00000106031.7	7	27193503	27200106	-0.000754909	0.00476652	0.874321	18899	0.996209	No
Prostate	220	RP1-170O19.17	ENSG00000253308.2	7	27239243	27241228	0.00913988	0.0118612	0.441882	18899	0.976896	No
Prostate	220	EVX1	ENSG00000106038.12	7	27242963	27250493	0.00611095	0.0115423	0.597095	18899	0.98651	No
Prostate	220	HIBADH	ENSG00000106049.8	7	27525442	27662995	0.00386397	0.00258118	0.135992	18899	0.920566	No
Prostate	220	TAX1BP1	ENSG00000106052.13	7	27739331	27844564	0.000905089	0.00230625	0.695148	18899	0.98999	No
Prostate	220	JAZF1	ENSG00000153814.11	7	27830573	28180743	0.00268183	0.00364144	0.462314	18899	0.978314	No
Prostate	220	CREB5	ENSG00000146592.16	7	28299321	28825894	0.00622888	0.0102127	0.542618	18899	0.984033	No
Prostate	220	TRIL	ENSG00000255690.2	7	28953358	28958292	0.00409868	0.00807562	0.612343	18899	0.98651	No
Prostate	220	AC005013.5	ENSG00000228421.2	7	28958950	28959345	-0.0169328	0.0176368	0.338186	18899	0.965568	No
Prostate	220	CPVL	ENSG00000106066.14	7	28995231	29195451	-0.000859058	0.00757368	0.909807	18899	0.996682	No
Prostate	220	CHN2	ENSG00000106069.21	7	29122274	29514224	-0.00959648	0.00755445	0.205466	18899	0.945929	No
Prostate	220	PRR15	ENSG00000176532.3	7	29563811	29567295	-0.0150195	0.00931704	0.108545	18899	0.909464	No
Prostate	220	WIPF3	ENSG00000122574.10	7	29806486	29917066	-0.000167571	0.0069303	0.980734	18899	0.999342	No
Prostate	220	SCRN1	ENSG00000136193.16	7	29920103	29990289	0.00654049	0.00284394	0.0225025	18899	0.83496	No
Prostate	220	FKBP14	ENSG00000106080.10	7	30010587	30026684	-0.00372791	0.00378623	0.326023	18899	0.965568	No
Prostate	220	PLEKHA8	ENSG00000106086.18	7	30027404	30130483	-0.00289188	0.00358145	0.42037	18899	0.975001	No
Prostate	220	MTURN	ENSG00000180354.15	7	30134810	30162762	-0.000152691	0.00472815	0.97427	18899	0.999342	No
Prostate	220	ZNRF2	ENSG00000180233.10	7	30284307	30367692	-0.00239416	0.00354552	0.500297	18899	0.979304	No
Prostate	220	LINC01176	ENSG00000281404.1	7	30390885	30412375	0.00680695	0.00771756	0.378842	18899	0.973482	No
Prostate	220	NOD1	ENSG00000106100.10	7	30424527	30478784	0.00404332	0.00549457	0.462677	18899	0.978314	No
Prostate	220	GGCT	ENSG00000006625.17	7	30496621	30504844	0.000130143	0.0040197	0.974205	18899	0.999342	No
Prostate	220	RP4-777O23.2	ENSG00000264520.1	7	30525731	30533613	-0.0245096	0.0157266	0.120717	18899	0.917203	No
Prostate	220	RP4-777O23.1	ENSG00000263683.1	7	30550217	30551569	0.0301168	0.0093102	0.00142644	18899	0.771257	No
Prostate	220	GARS	ENSG00000106105.13	7	30594681	30634033	0.0038875	0.00265613	0.144891	18899	0.921457	No
Prostate	220	CRHR2	ENSG00000106113.18	7	30651943	30689284	-0.00562446	0.0178249	0.752684	18899	0.992217	No
Prostate	220	INMT	ENSG00000241644.2	7	30697985	30757602	0.0244494	0.00648406	0.000214864	18899	0.443539	No
Prostate	220	MINDY4	ENSG00000106125.14	7	30771417	30892387	0.00253675	0.00530412	0.632993	18899	0.987488	No
Prostate	220	AQP1	ENSG00000240583.11	7	30911694	30925516	0.0186857	0.00876573	0.0342658	18899	0.852121	No
Prostate	220	GHRHR	ENSG00000106128.18	7	30938669	30993254	-0.00417523	0.0204021	0.838058	18899	0.995507	No
Prostate	220	ADCYAP1R1	ENSG00000078549.14	7	31052461	31111479	-0.00179838	0.00946188	0.849452	18899	0.996209	No
Prostate	220	CCDC129	ENSG00000180347.13	7	31514071	31658720	-0.0304765	0.0271256	0.262573	18899	0.952828	No
Prostate	220	PDE1C	ENSG00000154678.16	7	31751179	32299329	-0.00524313	0.00893636	0.558061	18899	0.98549	No
Prostate	220	LSM5	ENSG00000106355.9	7	32485332	32495283	-0.000670519	0.00280254	0.811156	18899	0.994758	No
Prostate	220	AVL9	ENSG00000105778.18	7	32495426	32588721	0.00107108	0.00228144	0.639245	18899	0.987488	No
Prostate	220	RP11-225B17.2	ENSG00000273014.1	7	32758882	32759353	0.00536464	0.00688703	0.436939	18899	0.976211	No
Prostate	220	LINC00997	ENSG00000281332.1	7	32760279	32762924	0.00632783	0.00422828	0.136103	18899	0.920566	No
Prostate	220	RP11-265E18.1	ENSG00000272905.1	7	32845394	32846061	-0.00764656	0.00797587	0.338874	18899	0.965568	No
Prostate	220	KBTBD2	ENSG00000170852.10	7	32868172	32894131	0.00247815	0.00278138	0.374022	18899	0.973482	No
Prostate	220	FKBP9	ENSG00000122642.10	7	32957404	33006931	0.00324486	0.0027305	0.236109	18899	0.952653	No
Prostate	220	NT5C3A	ENSG00000122643.18	7	33014114	33062797	-0.00608917	0.00284519	0.033565	18899	0.852121	No
Prostate	220	RP9	ENSG00000164610.8	7	33094797	33109390	-0.00149399	0.00383156	0.697018	18899	0.98999	No
Prostate	220	BBS9	ENSG00000122507.20	7	33129244	33606068	0.000835524	0.00409219	0.838426	18899	0.995567	No
Prostate	220	RP11-89N17.1	ENSG00000173862.3	7	33725981	33728456	-0.00510981	0.0177612	0.773881	18899	0.993178	No
Prostate	220	RP11-89N17.4	ENSG00000236494.1	7	33793168	33803156	-0.00574394	0.0167886	0.732613	18899	0.992021	No
Prostate	220	BMPER	ENSG00000164619.8	7	33904911	34155872	-0.0151433	0.0123281	0.220772	18899	0.950146	No
Prostate	220	DPY19L1	ENSG00000173852.14	7	34928876	35038271	0.000932701	0.00335717	0.781437	18899	0.993178	No
Prostate	220	HERPUD2	ENSG00000122557.9	7	35632659	35695135	0.000754344	0.00220461	0.732588	18899	0.992021	No
Prostate	220	AC018647.3	ENSG00000227544.8	7	35715034	35734887	-0.000677859	0.0131741	0.959016	18899	0.999309	No
Prostate	220	SEPT7-AS1	ENSG00000228878.7	7	35751856	35800616	-0.00430455	0.00652748	0.510373	18899	0.980782	No
Prostate	220	SEPT7	ENSG00000122545.18	7	35800932	35907105	0.00268866	0.00193525	0.166299	18899	0.929906	No
Prostate	220	EEPD1	ENSG00000122547.10	7	36153149	36301543	0.000253468	0.00498112	0.959468	18899	0.999309	No
Prostate	220	KIAA0895	ENSG00000164542.12	7	36324221	36390125	0.00070188	0.0044185	0.873949	18899	0.996209	No
Prostate	220	ANLN	ENSG00000011426.10	7	36389806	36453791	0.00503264	0.0104705	0.631298	18899	0.987488	No
Prostate	220	AOAH	ENSG00000136250.11	7	36512949	36724549	0.0010918	0.00748973	0.884249	18899	0.996475	No
Prostate	220	ELMO1	ENSG00000155849.15	7	36854361	37449249	0.00706874	0.00380782	0.0648862	18899	0.878606	No
Prostate	220	GPR141	ENSG00000187037.8	7	37683796	37833788	0.0114656	0.0160515	0.475882	18899	0.978951	No
Prostate	220	NME8	ENSG00000086288.11	7	37848597	37900401	-0.00191741	0.0137323	0.889096	18899	0.996682	No
Prostate	220	SFRP4	ENSG00000106483.11	7	37905932	38025695	0.0254281	0.0122488	0.0391885	18899	0.852121	No
Prostate	220	EPDR1	ENSG00000086289.11	7	37920561	37951941	0.00400696	0.00651475	0.539222	18899	0.983894	No
Prostate	220	STARD3NL	ENSG00000010270.13	7	38178222	38230671	5.48307e-05	0.00350086	0.98752	18899	0.999342	No
Prostate	220	TRGC2	ENSG00000227191.8	7	38239580	38249572	-0.014364	0.0146991	0.32966	18899	0.965568	No
Prostate	220	TRGJP2	ENSG00000211688.1	7	38256337	38256396	-0.0393976	0.0221514	0.0768458	18899	0.890449	No
Prostate	220	TRGC1	ENSG00000211689.7	7	38257879	38265678	-0.0338674	0.0170623	0.0485328	18899	0.864919	No
Prostate	220	TRGJ1	ENSG00000211690.1	7	38269491	38269540	-0.0236176	0.0216279	0.27616	18899	0.952828	No
Prostate	220	TRGJP	ENSG00000211691.2	7	38273587	38273647	-0.0358681	0.0199939	0.0743461	18899	0.890449	No
Prostate	220	TRGV10	ENSG00000211694.2	7	38299811	38300322	-0.0154429	0.0218317	0.480174	18899	0.978951	No
Prostate	220	TRGV9	ENSG00000211695.2	7	38317017	38318861	-0.0156426	0.01361	0.251799	18899	0.952828	No
Prostate	220	RP11-121A8.1	ENSG00000272908.1	7	38326070	38329643	0.0283311	0.0206318	0.171251	18899	0.932822	No
Prostate	220	TRGV8	ENSG00000211696.2	7	38330343	38330935	-0.00940114	0.0230429	0.683726	18899	0.98999	No
Prostate	220	TRGV5	ENSG00000211697.4	7	38349355	38350022	0.0152617	0.0245488	0.534862	18899	0.983793	No
Prostate	220	TRGV4	ENSG00000211698.2	7	38353715	38354517	-0.0010242	0.0276508	0.97049	18899	0.999309	No
Prostate	220	TRGV3	ENSG00000211699.2	7	38358512	38359162	0.0358773	0.0185476	0.0544968	18899	0.878606	No
Prostate	220	TRGV2	ENSG00000233306.2	7	38362864	38363518	0.00240564	0.0202123	0.905381	18899	0.996682	No
Prostate	220	AMPH	ENSG00000078053.16	7	38383704	38631567	-0.00124977	0.00769668	0.871174	18899	0.996209	No
Prostate	220	VPS41	ENSG00000006715.15	7	38722963	38932394	0.00217742	0.00235452	0.356205	18899	0.972191	No
Prostate	220	POU6F2	ENSG00000106536.19	7	38977998	39493095	-0.0250419	0.0293593	0.394719	18899	0.973482	No
Prostate	220	YAE1D1	ENSG00000241127.7	7	39566376	39610320	-0.00106769	0.00300364	0.722618	18899	0.991509	No
Prostate	220	RALA	ENSG00000006451.7	7	39623483	39708124	0.00116929	0.002558	0.648092	18899	0.988758	No
Prostate	220	LINC00265	ENSG00000188185.11	7	39733632	39793092	-0.0019788	0.00449584	0.660316	18899	0.98999	No
Prostate	220	CDK13	ENSG00000065883.14	7	39950037	40097134	-0.0017213	0.00182411	0.346504	18899	0.971881	No
Prostate	220	MPLKIP	ENSG00000168303.6	7	40126023	40134659	-0.00177484	0.00271712	0.51438	18899	0.980782	No
Prostate	220	SUGCT	ENSG00000175600.15	7	40134977	40860763	-0.00417861	0.00690469	0.54575	18899	0.984033	No
Prostate	220	INHBA	ENSG00000122641.10	7	41667168	41705834	-0.0147463	0.00957904	0.125295	18899	0.917203	No
Prostate	220	GLI3	ENSG00000106571.12	7	41960950	42237059	-0.00648787	0.00407867	0.113277	18899	0.913868	No
Prostate	220	RP11-111K18.2	ENSG00000261019.1	7	42901272	42902639	-0.00201896	0.0115908	0.861898	18899	0.996209	No
Prostate	220	C7orf25	ENSG00000136197.12	7	42908726	42912305	-0.00141337	0.00336694	0.675102	18899	0.98999	No
Prostate	220	PSMA2	ENSG00000106588.10	7	42916857	42932199	-0.00134424	0.00267802	0.616258	18899	0.98651	No
Prostate	220	MRPL32	ENSG00000106591.3	7	42932224	42948958	-0.000905841	0.0036494	0.804224	18899	0.993399	No
Prostate	220	AC005537.2	ENSG00000232006.8	7	42954135	43113740	0.0054688	0.0188564	0.772102	18899	0.993178	No
Prostate	220	HECW1	ENSG00000002746.14	7	43112599	43566001	0.00899557	0.014823	0.544635	18899	0.984033	No
Prostate	220	STK17A	ENSG00000164543.5	7	43582758	43626786	0.00289013	0.00411911	0.483728	18899	0.978951	No
Prostate	220	COA1	ENSG00000106603.18	7	43608456	43729717	0.0020219	0.00230759	0.381986	18899	0.973482	No
Prostate	220	BLVRA	ENSG00000106605.10	7	43758680	43807342	0.000476686	0.00285818	0.867714	18899	0.996209	No
Prostate	220	MRPS24	ENSG00000062582.13	7	43866558	43869893	-0.000445562	0.0021637	0.83706	18899	0.995468	No
Prostate	220	URGCP	ENSG00000106608.16	7	43875894	43926411	0.00165672	0.0022066	0.453662	18899	0.977325	No
Prostate	220	UBE2D4	ENSG00000078967.12	7	43926438	43956136	0.00442602	0.00260298	0.0906322	18899	0.899837	No
Prostate	220	SPDYE1	ENSG00000136206.3	7	44000889	44010122	0.00661991	0.00803463	0.410975	18899	0.973482	No
Prostate	220	AC004951.6	ENSG00000228434.1	7	44004046	44007866	0.0048066	0.0126767	0.70497	18899	0.98999	No
Prostate	220	LINC00957	ENSG00000235314.1	7	44039171	44042306	0.00358495	0.00567914	0.528606	18899	0.983488	No
Prostate	220	DBNL	ENSG00000136279.20	7	44044640	44069456	0.00346936	0.00226369	0.126967	18899	0.917203	No
Prostate	220	POLM	ENSG00000122678.16	7	44072247	44082540	-0.000938271	0.00302822	0.757007	18899	0.992444	No
Prostate	220	AEBP1	ENSG00000106624.10	7	44104361	44114562	0.0025105	0.00481943	0.60301	18899	0.98651	No
Prostate	220	POLD2	ENSG00000106628.10	7	44114681	44124358	0.00327696	0.00260972	0.210713	18899	0.947511	No
Prostate	220	MYL7	ENSG00000106631.8	7	44138864	44141332	-0.0620334	0.0201857	0.00241669	18899	0.771257	No
Prostate	220	GCK	ENSG00000106633.15	7	44144271	44198170	-0.00700505	0.00764751	0.360786	18899	0.972829	No
Prostate	220	YKT6	ENSG00000106636.7	7	44200968	44214294	0.00437089	0.0019147	0.0235038	18899	0.83496	No
Prostate	220	CAMK2B	ENSG00000058404.19	7	44217150	44334577	0.00612337	0.0119678	0.609462	18899	0.98651	No
Prostate	220	NUDCD3	ENSG00000015676.17	7	44379121	44490880	0.000474975	0.00233412	0.838959	18899	0.995823	No
Prostate	220	NPC1L1	ENSG00000015520.14	7	44512535	44541315	-0.00600585	0.0105671	0.570439	18899	0.986308	No
Prostate	220	DDX56	ENSG00000136271.10	7	44565417	44575051	-0.000106441	0.00228399	0.962877	18899	0.999309	No
Prostate	220	TMED4	ENSG00000158604.14	7	44577894	44582287	-0.00222587	0.00242102	0.35901	18899	0.972191	No
Prostate	220	OGDH	ENSG00000105953.14	7	44606572	44709066	0.00127327	0.00305715	0.677504	18899	0.98999	No
Prostate	220	ZMIZ2	ENSG00000122515.14	7	44748581	44769881	0.00167449	0.00224855	0.457338	18899	0.977867	No
Prostate	220	PPIA	ENSG00000196262.13	7	44796680	44824564	0.00138191	0.00256239	0.590283	18899	0.98651	No
Prostate	220	H2AFV	ENSG00000105968.18	7	44826791	44848083	0.000459322	0.00207859	0.825338	18899	0.994758	No
Prostate	220	PURB	ENSG00000146676.8	7	44876293	44884952	-0.00123624	0.00233683	0.597382	18899	0.98651	No
Prostate	220	MYO1G	ENSG00000136286.14	7	44962662	44979098	0.00565528	0.00620105	0.362884	18899	0.973227	No
Prostate	220	SNHG15	ENSG00000232956.8	7	44983023	44986961	0.00409101	0.00402465	0.310637	18899	0.965225	No
Prostate	220	CCM2	ENSG00000136280.15	7	44999475	45076469	-0.00070508	0.00222862	0.752051	18899	0.992217	No
Prostate	220	NACAD	ENSG00000136274.8	7	45080438	45088914	-0.00103695	0.00511514	0.839561	18899	0.996156	No
Prostate	220	TBRG4	ENSG00000136270.13	7	45100100	45112047	0.00080904	0.00235832	0.731919	18899	0.992021	No
Prostate	220	RAMP3	ENSG00000122679.8	7	45157791	45186302	0.00650018	0.00721349	0.368622	18899	0.973482	No
Prostate	220	ADCY1	ENSG00000164742.14	7	45574140	45723116	0.00147059	0.0103081	0.886701	18899	0.996682	No
Prostate	220	IGFBP3	ENSG00000146674.14	7	45912245	45921874	0.0100415	0.00949473	0.29153	18899	0.955819	No
Prostate	220	TNS3	ENSG00000136205.16	7	47275154	47582558	0.0108413	0.00500558	0.0315186	18899	0.852058	No
Prostate	220	HUS1	ENSG00000136273.11	7	47695730	47979581	7.32771e-05	0.00285245	0.979531	18899	0.999342	No
Prostate	220	PKD1L1	ENSG00000158683.7	7	47774652	47948491	0.00699776	0.0113752	0.539143	18899	0.983894	No
Prostate	220	C7orf57	ENSG00000164746.13	7	48035511	48061304	0.00324624	0.0241598	0.89325	18899	0.996682	No
Prostate	220	UPP1	ENSG00000183696.13	7	48088628	48108733	0.00175747	0.004645	0.70557	18899	0.98999	No
Prostate	220	VWC2	ENSG00000188730.4	7	49773661	49921950	0.0290194	0.0160945	0.0728982	18899	0.890449	No
Prostate	220	IKZF1	ENSG00000185811.16	7	50304124	50405101	0.00883801	0.00567037	0.120681	18899	0.917203	No
Prostate	220	FIGNL1	ENSG00000132436.11	7	50444128	50450390	-0.0097606	0.00676332	0.150554	18899	0.921457	No
Prostate	220	DDC	ENSG00000132437.17	7	50458436	50565457	0.0193534	0.0195259	0.322815	18899	0.965568	No
Prostate	220	GRB10	ENSG00000106070.17	7	50590063	50793462	0.00583794	0.00350454	0.09733	18899	0.904278	No
Prostate	220	COBL	ENSG00000106078.17	7	51016212	51316818	0.0114305	0.00707782	0.10791	18899	0.909087	No
Prostate	220	RP4-718N17.2	ENSG00000229403.1	7	51614251	51630870	-0.00605555	0.0203938	0.76683	18899	0.993178	No
Prostate	220	VSTM2A	ENSG00000170419.10	7	54542325	54571080	0.0203278	0.0328175	0.536353	18899	0.983793	No
Prostate	220	SEC61G	ENSG00000132432.13	7	54752250	54759974	-0.0056855	0.003578	0.113653	18899	0.913868	No
Prostate	220	EGFR	ENSG00000146648.17	7	55019021	55211628	-0.0114817	0.00468096	0.0150382	18899	0.812685	No
Prostate	220	LANCL2	ENSG00000132434.9	7	55365448	55433742	0.00169624	0.00430799	0.694194	18899	0.98999	No
Prostate	220	VOPP1	ENSG00000154978.12	7	55436056	55572988	0.00621585	0.00361517	0.0871079	18899	0.89849	No
Prostate	220	RP11-310H4.2	ENSG00000233977.1	7	55592074	55593193	-0.0207215	0.0213585	0.333143	18899	0.965568	No
Prostate	220	RP11-310H4.3	ENSG00000231394.1	7	55593777	55595006	-0.0142817	0.0226575	0.529204	18899	0.983537	No
Prostate	220	ZNF713	ENSG00000178665.14	7	55887475	55942225	0.00456995	0.0055944	0.414979	18899	0.973482	No
Prostate	220	GBAS	ENSG00000146729.9	7	55951793	56000181	0.00405237	0.00300796	0.179451	18899	0.938407	No
Prostate	220	MRPS17	ENSG00000239789.5	7	55951963	55956501	0.000861406	0.00253993	0.734859	18899	0.992217	No
Prostate	220	PSPH	ENSG00000146733.13	7	56011051	56051604	-0.00499845	0.00451148	0.269231	18899	0.952828	No
Prostate	220	CCT6A	ENSG00000146731.10	7	56051630	56063989	0.00333798	0.00218166	0.127608	18899	0.917203	No
Prostate	220	SUMF2	ENSG00000129103.17	7	56064002	56080282	-0.00588012	0.00355006	0.0992366	18899	0.904278	No
Prostate	220	PHKG1	ENSG00000164776.9	7	56080671	56092996	-0.00301669	0.00806959	0.708928	18899	0.990446	No
Prostate	220	CHCHD2	ENSG00000106153.12	7	56101569	56106576	9.66094e-06	0.002664	0.99711	18899	0.999776	No
Prostate	220	NUPR2	ENSG00000185290.3	7	56114681	56116400	0.000952881	0.0116286	0.934775	18899	0.998669	No
Prostate	220	RP11-114G11.5	ENSG00000260653.5	7	57404771	57416203	-0.000425754	0.0269753	0.987423	18899	0.999342	No
Prostate	220	RP11-340I6.8	ENSG00000226581.1	7	63900823	63917994	-0.0473147	0.021082	0.0259184	18899	0.84123	No
Prostate	220	ZNF727	ENSG00000214652.5	7	64045443	64078549	0.0131985	0.0126651	0.29863	18899	0.957782	No
Prostate	220	ZNF736	ENSG00000234444.9	7	64307459	64354860	0.00217805	0.00395244	0.582211	18899	0.98651	No
Prostate	220	ZNF680	ENSG00000173041.11	7	64519884	64563106	-0.00651083	0.00495041	0.18996	18899	0.944272	No
Prostate	220	ZNF107	ENSG00000196247.11	7	64666083	64711582	0.00552271	0.00595932	0.355192	18899	0.972191	No
Prostate	220	ZNF138	ENSG00000197008.9	7	64794388	64833681	-0.00884957	0.00452787	0.0520537	18899	0.867516	No
Prostate	220	ZNF273	ENSG00000198039.11	7	64870172	64930966	-0.00182294	0.00595817	0.759959	18899	0.992784	No
Prostate	220	ZNF117	ENSG00000152926.14	7	64971776	64990808	-0.00598804	0.00546381	0.274433	18899	0.952828	No
Prostate	220	ERV3-1	ENSG00000213462.4	7	64991037	65006743	0.000865904	0.00569237	0.87925	18899	0.996209	No
Prostate	220	ZNF92	ENSG00000146757.13	7	65373799	65401135	-0.00187423	0.00450159	0.677605	18899	0.98999	No
Prostate	220	RP11-479O9.4	ENSG00000272693.3	7	65647010	65770810	-0.0141054	0.00809575	0.0830046	18899	0.893273	No
Prostate	220	VKORC1L1	ENSG00000196715.5	7	65873267	65959563	-0.00348857	0.00252979	0.169452	18899	0.931966	No
Prostate	220	GUSB	ENSG00000169919.16	7	65960684	65982314	-0.00167826	0.00342944	0.625122	18899	0.987488	No
Prostate	220	ASL	ENSG00000126522.16	7	66075798	66093558	0.00176168	0.00345893	0.611099	18899	0.98651	No
Prostate	220	CRCP	ENSG00000241258.6	7	66114604	66154568	0.00132469	0.00235161	0.573858	18899	0.986308	No
Prostate	220	TPST1	ENSG00000169902.13	7	66205199	66420543	-0.00500922	0.00443508	0.260073	18899	0.952828	No
Prostate	220	GS1-124K5.4	ENSG00000237310.1	7	66493706	66495474	-0.00210124	0.00715601	0.769346	18899	0.993178	No
Prostate	220	KCTD7	ENSG00000243335.9	7	66628767	66649067	-0.000857707	0.0034745	0.805274	18899	0.993399	No
Prostate	220	RABGEF1	ENSG00000154710.16	7	66682164	66808064	0.00370334	0.00464083	0.425832	18899	0.976211	No
Prostate	220	RP11-458F8.4	ENSG00000273142.1	7	66902857	66906297	-0.000402995	0.00614192	0.947751	18899	0.999309	No
Prostate	220	TMEM248	ENSG00000106609.16	7	66921225	66958551	-0.000686908	0.00221832	0.757151	18899	0.992468	No
Prostate	220	SBDS	ENSG00000126524.9	7	66987677	66995601	0.00328315	0.00278025	0.239065	18899	0.952828	No
Prostate	220	TYW1	ENSG00000198874.12	7	66995173	67239519	0.0034611	0.00368458	0.348698	18899	0.972191	No
Prostate	220	RP11-166O4.6	ENSG00000273448.1	7	67333047	67334383	-0.00415049	0.00871512	0.634429	18899	0.987488	No
Prostate	220	LINC01372	ENSG00000235475.1	7	67335976	67340024	0.00460382	0.00640677	0.473243	18899	0.978951	No
Prostate	220	RP5-945F2.3	ENSG00000226829.1	7	68150283	68288233	-0.00115064	0.0211532	0.956675	18899	0.999309	No
Prostate	220	RP5-942I16.1	ENSG00000234215.2	7	69595958	69597448	-0.00237966	0.015234	0.876029	18899	0.996209	No
Prostate	220	AUTS2	ENSG00000158321.15	7	69598919	70793068	-0.00259816	0.00366861	0.479645	18899	0.978951	No
Prostate	220	WBSCR17	ENSG00000185274.11	7	71132169	71713600	-0.0066102	0.00724589	0.362737	18899	0.973106	No
Prostate	220	CALN1	ENSG00000183166.10	7	71779491	72447151	0.0377979	0.021865	0.0854232	18899	0.896019	No
Prostate	220	TYW1B	ENSG00000277149.4	7	72558744	72828198	0.00709149	0.00736716	0.336932	18899	0.965568	No
Prostate	220	POM121	ENSG00000196313.11	7	72879365	72951440	0.000721138	0.00319946	0.821906	18899	0.994758	No
Prostate	220	TRIM74	ENSG00000155428.12	7	72959485	72969466	-0.011456	0.00896556	0.202823	18899	0.945929	No
Prostate	220	NSUN5	ENSG00000130305.16	7	73302517	73308867	-0.00198319	0.00280949	0.481086	18899	0.978951	No
Prostate	220	TRIM50	ENSG00000146755.10	7	73312539	73328082	-0.00103991	0.024316	0.965931	18899	0.999309	No
Prostate	220	FKBP6	ENSG00000077800.11	7	73328164	73358637	-0.00917973	0.0223073	0.681141	18899	0.98999	No
Prostate	220	FZD9	ENSG00000188763.4	7	73433783	73436120	-0.0135756	0.0143085	0.343891	18899	0.970615	No
Prostate	220	BAZ1B	ENSG00000009954.10	7	73440398	73522278	0.00170278	0.00218035	0.435755	18899	0.976211	No
Prostate	220	BCL7B	ENSG00000106635.7	7	73536356	73558002	0.00312574	0.00232504	0.180364	18899	0.938407	No
Prostate	220	TBL2	ENSG00000106638.15	7	73568932	73578791	5.40586e-05	0.00324892	0.986741	18899	0.999342	No
Prostate	220	MLXIPL	ENSG00000009950.15	7	73593194	73624543	0.00576565	0.0126624	0.649368	18899	0.988951	No
Prostate	220	VPS37D	ENSG00000176428.5	7	73667825	73672112	-0.000487871	0.0049117	0.920978	18899	0.997509	No
Prostate	220	DNAJC30	ENSG00000176410.7	7	73680969	73683453	0.00112887	0.00283057	0.69046	18899	0.98999	No
Prostate	220	WBSCR22	ENSG00000071462.11	7	73683568	73705149	0.00173137	0.00247446	0.484937	18899	0.978951	No
Prostate	220	STX1A	ENSG00000106089.11	7	73699206	73719659	0.00431968	0.00420193	0.305193	18899	0.962547	No
Prostate	220	ABHD11	ENSG00000106077.18	7	73736094	73738867	0.00926115	0.00591901	0.119263	18899	0.917007	No
Prostate	220	CLDN3	ENSG00000165215.6	7	73768997	73770270	0.00600812	0.0114394	0.600021	18899	0.98651	No
Prostate	220	CLDN4	ENSG00000189143.9	7	73799542	73832693	0.0164781	0.0084169	0.0516655	18899	0.86604	No
Prostate	220	WBSCR27	ENSG00000165171.10	7	73834590	73842535	0.0159147	0.0106561	0.136901	18899	0.920566	No
Prostate	220	WBSCR28	ENSG00000175877.3	7	73861159	73865893	0.0127151	0.021602	0.556796	18899	0.98549	No
Prostate	220	ELN	ENSG00000049540.16	7	74027789	74069907	0.0231019	0.00991948	0.0208708	18899	0.83496	No
Prostate	220	LIMK1	ENSG00000106683.14	7	74082933	74122525	0.00918284	0.00370096	0.0139271	18899	0.812685	No
Prostate	220	EIF4H	ENSG00000106682.14	7	74174245	74197101	-0.00036634	0.0019117	0.848228	18899	0.996209	No
Prostate	220	LAT2	ENSG00000086730.16	7	74199652	74229834	0.00899934	0.00574638	0.118925	18899	0.917007	No
Prostate	220	RFC2	ENSG00000049541.10	7	74231499	74254458	0.00595179	0.00381596	0.120425	18899	0.917007	No
Prostate	220	CLIP2	ENSG00000106665.15	7	74289475	74405943	-0.000889351	0.00428084	0.835636	18899	0.995298	No
Prostate	220	GTF2IRD1	ENSG00000006704.10	7	74453790	74602604	0.00591999	0.00538731	0.273156	18899	0.952828	No
Prostate	220	RP5-1186P10.2	ENSG00000273069.1	7	74606913	74607299	0.0173933	0.020258	0.391604	18899	0.973482	No
Prostate	220	GTF2I	ENSG00000263001.5	7	74657667	74760692	0.00173604	0.00426256	0.684244	18899	0.98999	No
Prostate	220	NCF1	ENSG00000158517.13	7	74773962	74789313	-0.00751957	0.00967262	0.437846	18899	0.976211	No
Prostate	220	GTF2IRD2	ENSG00000196275.13	7	74796144	74851551	-0.00762897	0.00569594	0.181985	18899	0.939967	No
Prostate	220	GATSL2	ENSG00000274070.1	7	74964818	75024798	0.0176401	0.00834815	0.0358488	18899	0.852121	No
Prostate	220	RCC1L	ENSG00000274523.4	7	75027122	75074228	0.00559727	0.00232798	0.0171227	18899	0.812685	No
Prostate	220	GTF2IRD2B	ENSG00000174428.16	7	75092573	75149817	0.000124477	0.00359999	0.972452	18899	0.999342	No
Prostate	220	TRIM73	ENSG00000178809.11	7	75395435	75410225	-0.0042431	0.00898667	0.637336	18899	0.987488	No
Prostate	220	POM121C	ENSG00000272391.5	7	75416790	75486271	0.00201975	0.00218631	0.356706	18899	0.972191	No
Prostate	220	SPDYE5	ENSG00000170092.14	7	75493625	75504304	0.00955205	0.00710385	0.180283	18899	0.938407	No
Prostate	220	HIP1	ENSG00000127946.16	7	75533300	75738962	0.000549431	0.00375198	0.883725	18899	0.996475	No
Prostate	220	CCL26	ENSG00000006606.8	7	75769533	75789896	0.0191729	0.0189263	0.312282	18899	0.965568	No
Prostate	220	CCL24	ENSG00000106178.6	7	75811665	75823356	-0.0348232	0.0224815	0.122985	18899	0.917203	No
Prostate	220	RHBDD2	ENSG00000005486.16	7	75842602	75888926	0.00193878	0.00342068	0.571504	18899	0.986308	No
Prostate	220	POR	ENSG00000127948.15	7	75899200	75986836	-0.00375407	0.00364342	0.304094	18899	0.962335	No
Prostate	220	TMEM120A	ENSG00000189077.10	7	75986856	75994659	-0.0022511	0.00313395	0.473422	18899	0.978951	No
Prostate	220	STYXL1	ENSG00000127952.16	7	75996338	76048004	0.0026892	0.00420525	0.523246	18899	0.982768	No
Prostate	220	MDH2	ENSG00000146701.11	7	76048051	76067508	0.00425136	0.00243793	0.0827383	18899	0.893273	No
Prostate	220	SRRM3	ENSG00000177679.15	7	76201900	76287286	0.00217322	0.00530876	0.682714	18899	0.98999	No
Prostate	220	HSPB1	ENSG00000106211.8	7	76302544	76304295	0.00588522	0.00722953	0.416592	18899	0.974297	No
Prostate	220	YWHAG	ENSG00000170027.6	7	76326794	76359031	0.00336282	0.00223201	0.133498	18899	0.920486	No
Prostate	220	SSC4D	ENSG00000146700.8	7	76389334	76409695	-0.00511441	0.0094653	0.589575	18899	0.98651	No
Prostate	220	ZP3	ENSG00000188372.14	7	76424907	76442071	-0.00125816	0.0137363	0.927114	18899	0.997769	No
Prostate	220	DTX2	ENSG00000091073.19	7	76461676	76505994	0.000827694	0.00365789	0.82122	18899	0.994758	No
Prostate	220	UPK3B	ENSG00000243566.6	7	76510428	76516521	-0.0104479	0.0116122	0.369357	18899	0.973482	No
Prostate	220	SPDYE16	ENSG00000185040.13	7	76531319	76541459	-0.00478901	0.0163634	0.770084	18899	0.993178	No
Prostate	220	POMZP3	ENSG00000146707.14	7	76609986	76625683	0.00387168	0.00740388	0.60161	18899	0.98651	No
Prostate	220	CCDC146	ENSG00000135205.14	7	77122434	77329533	0.000451569	0.00593899	0.939468	18899	0.999126	No
Prostate	220	FGL2	ENSG00000127951.6	7	77193371	77199848	-0.0135056	0.00785699	0.0871914	18899	0.89849	No
Prostate	220	GSAP	ENSG00000186088.15	7	77310751	77416400	0.00529399	0.00368964	0.152914	18899	0.921457	No
Prostate	220	RP5-899E9.1	ENSG00000273341.1	7	77416673	77425443	0.0200621	0.0221324	0.365795	18899	0.973482	No
Prostate	220	PTPN12	ENSG00000127947.15	7	77537275	77640071	-0.00102548	0.00316338	0.746151	18899	0.992217	No
Prostate	220	APTR	ENSG00000214293.8	7	77657660	77696265	-0.00441069	0.00411826	0.285469	18899	0.952828	No
Prostate	220	RSBN1L	ENSG00000187257.15	7	77696443	77783022	-0.00110527	0.00259253	0.670331	18899	0.98999	No
Prostate	220	TMEM60	ENSG00000135211.5	7	77793728	77798580	-0.00342389	0.00347522	0.325714	18899	0.965568	No
Prostate	220	PHTF2	ENSG00000006576.16	7	77798792	77957503	3.81807e-05	0.00378478	0.991961	18899	0.999342	No
Prostate	220	MAGI2	ENSG00000187391.19	7	78017057	79453574	0.000337439	0.00571852	0.953005	18899	0.999309	No
Prostate	220	GNAI1	ENSG00000127955.15	7	80133955	80219402	-0.0071709	0.00458314	0.119267	18899	0.917007	No
Prostate	220	CD36	ENSG00000135218.17	7	80369575	80677008	-0.00476988	0.0114401	0.677171	18899	0.98999	No
Prostate	220	SEMA3C	ENSG00000075223.13	7	80742538	80922359	0.00532351	0.00584269	0.36333	18899	0.973482	No
Prostate	220	HGF	ENSG00000019991.15	7	81699006	81770438	0.00577868	0.00638181	0.366305	18899	0.973482	No
Prostate	220	CACNA2D1	ENSG00000153956.15	7	81946444	82443798	-0.00230505	0.00569521	0.68611	18899	0.98999	No
Prostate	220	PCLO	ENSG00000186472.19	7	82754013	83162930	0.0203038	0.00731156	0.00601426	18899	0.805509	No
Prostate	220	SEMA3E	ENSG00000170381.12	7	83363906	83649010	-0.000969966	0.00973348	0.920721	18899	0.997509	No
Prostate	220	SEMA3A	ENSG00000075213.10	7	83955777	84492724	-0.00047078	0.0129079	0.970943	18899	0.999309	No
Prostate	220	SEMA3D	ENSG00000153993.13	7	84995553	85186855	0.00207001	0.0112087	0.85367	18899	0.996209	No
Prostate	220	GRM3	ENSG00000198822.10	7	86643914	86864884	-0.00327844	0.0172373	0.849352	18899	0.996209	No
Prostate	220	KIAA1324L	ENSG00000164659.14	7	86876906	87059699	-0.00453277	0.0076815	0.555804	18899	0.985412	No
Prostate	220	CTA-254O6.1	ENSG00000261462.1	7	87109539	87111282	0.00987056	0.0258861	0.703384	18899	0.98999	No
Prostate	220	DMTF1	ENSG00000135164.18	7	87152421	87196159	-0.00271154	0.00219577	0.218333	18899	0.947985	No
Prostate	220	TMEM243	ENSG00000135185.11	7	87196338	87220587	-0.00476193	0.00266439	0.0754276	18899	0.890449	No
Prostate	220	TP53TG1	ENSG00000182165.17	7	87325225	87345515	-0.00107657	0.00420177	0.798048	18899	0.993178	No
Prostate	220	CROT	ENSG00000005469.11	7	87345681	87399795	-0.0108671	0.00445896	0.0156877	18899	0.812685	No
Prostate	220	ABCB4	ENSG00000005471.15	7	87401697	87480435	0.00303195	0.00845118	0.720156	18899	0.991281	No
Prostate	220	ABCB1	ENSG00000085563.14	7	87503633	87713323	-0.000358195	0.00749587	0.961935	18899	0.999309	No
Prostate	220	RUNDC3B	ENSG00000105784.15	7	87627548	87832296	-0.00144773	0.00916597	0.87466	18899	0.996209	No
Prostate	220	SLC25A40	ENSG00000075303.12	7	87833568	87876215	0.0013425	0.00316545	0.671946	18899	0.98999	No
Prostate	220	DBF4	ENSG00000006634.7	7	87876358	87909541	0.00611412	0.00431781	0.15834	18899	0.925027	No
Prostate	220	ADAM22	ENSG00000008277.14	7	87934143	88202889	-0.00742973	0.00724863	0.306621	18899	0.962547	No
Prostate	220	SRI	ENSG00000075142.13	7	88205118	88226993	0.000463917	0.00248348	0.852008	18899	0.996209	No
Prostate	220	STEAP4	ENSG00000127954.12	7	88270892	88306891	0.00817314	0.00747237	0.275379	18899	0.952828	No
Prostate	220	RP5-1121E10.2	ENSG00000238358.2	7	90119299	90122890	0.0016077	0.0222753	0.942536	18899	0.999309	No
Prostate	220	STEAP1	ENSG00000164647.8	7	90154375	90164829	-0.00272411	0.00734812	0.711241	18899	0.990638	No
Prostate	220	STEAP2	ENSG00000157214.13	7	90167590	90238137	0.00483466	0.00645049	0.454443	18899	0.977325	No
Prostate	220	CFAP69	ENSG00000105792.19	7	90245174	90311063	0.000792159	0.00969219	0.934943	18899	0.998669	No
Prostate	220	AC002064.5	ENSG00000225498.1	7	90312496	90322592	0.0254086	0.0170123	0.136887	18899	0.920566	No
Prostate	220	CTB-16J4.1	ENSG00000283267.1	7	90316503	90321308	0.00920773	0.013199	0.486242	18899	0.978951	No
Prostate	220	GTPBP10	ENSG00000105793.15	7	90335223	90391455	-0.000588364	0.00301987	0.845725	18899	0.996209	No
Prostate	220	CLDN12	ENSG00000157224.15	7	90383721	90513402	-0.00617661	0.0034563	0.075458	18899	0.890449	No
Prostate	220	CDK14	ENSG00000058091.16	7	90563735	91210590	0.000512664	0.00458193	0.911025	18899	0.996682	No
Prostate	220	FZD1	ENSG00000157240.3	7	91264364	91271326	-0.00356278	0.00503316	0.479864	18899	0.978951	No
Prostate	220	MTERF1	ENSG00000127989.13	7	91692008	91880720	-0.00081643	0.00335092	0.807759	18899	0.994064	No
Prostate	220	AKAP9	ENSG00000127914.16	7	91940867	92110673	-0.00258567	0.00312155	0.408483	18899	0.973482	No
Prostate	220	CYP51A1	ENSG00000001630.15	7	92112151	92142952	-0.00210446	0.00952022	0.82528	18899	0.994758	No
Prostate	220	LRRD1	ENSG00000240720.7	7	92141643	92165276	-0.0216121	0.0131529	0.10194	18899	0.9062	No
Prostate	220	KRIT1	ENSG00000001631.15	7	92198969	92246166	-0.00329856	0.00227766	0.149135	18899	0.921457	No
Prostate	220	ANKIB1	ENSG00000001629.9	7	92246234	92401384	0.000537014	0.00224201	0.810948	18899	0.994758	No
Prostate	220	GATAD1	ENSG00000157259.6	7	92447453	92458836	-0.000684347	0.00272921	0.802268	18899	0.993328	No
Prostate	220	ERVW-1	ENSG00000242950.6	7	92468380	92477986	-0.0151136	0.0159418	0.344262	18899	0.970737	No
Prostate	220	PEX1	ENSG00000127980.15	7	92487020	92528531	-0.00402804	0.00311991	0.198183	18899	0.944272	No
Prostate	220	RBM48	ENSG00000127993.15	7	92528773	92538005	-0.00261514	0.00353258	0.46	18899	0.978314	No
Prostate	220	FAM133B	ENSG00000234545.7	7	92560793	92590394	-0.000898186	0.00283345	0.751583	18899	0.992217	No
Prostate	220	CDK6	ENSG00000105810.9	7	92604921	92836594	-0.00647191	0.00498946	0.1961	18899	0.944272	No
Prostate	220	SAMD9	ENSG00000205413.7	7	93099513	93118023	0.00725673	0.00556999	0.194147	18899	0.944272	No
Prostate	220	SAMD9L	ENSG00000177409.11	7	93130055	93148369	0.00659429	0.00614384	0.284436	18899	0.952828	No
Prostate	220	HEPACAM2	ENSG00000188175.9	7	93188586	93226524	-0.0508994	0.0210969	0.0167486	18899	0.812685	No
Prostate	220	VPS50	ENSG00000004766.15	7	93232340	93361121	-0.00226524	0.00309993	0.465802	18899	0.978951	No
Prostate	220	TFPI2	ENSG00000105825.11	7	93885397	93890912	-0.049188	0.0175427	0.00555148	18899	0.805509	No
Prostate	220	GNG11	ENSG00000127920.5	7	93921699	93928610	-0.00930913	0.00464827	0.0465726	18899	0.864919	No
Prostate	220	BET1	ENSG00000105829.11	7	93962762	94004382	-0.00218315	0.00274282	0.427013	18899	0.976211	No
Prostate	220	COL1A2	ENSG00000164692.17	7	94394561	94431232	0.00823708	0.00575853	0.154174	18899	0.921457	No
Prostate	220	CASD1	ENSG00000127995.16	7	94509219	94557019	-0.00455744	0.00307235	0.139566	18899	0.920566	No
Prostate	220	SGCE	ENSG00000127990.15	7	94585230	94656209	-0.000525418	0.00475353	0.912099	18899	0.996682	No
Prostate	220	PEG10	ENSG00000242265.5	7	94656325	94669695	-0.00376132	0.00752591	0.617783	18899	0.986712	No
Prostate	220	PPP1R9A	ENSG00000158528.11	7	94907202	95296415	0.0140786	0.00590775	0.0181148	18899	0.818332	No
Prostate	220	PON1	ENSG00000005421.8	7	95297676	95324707	-0.0226456	0.0294386	0.442663	18899	0.976896	No
Prostate	220	PON3	ENSG00000105852.10	7	95359944	95396363	-0.00906333	0.0118762	0.446281	18899	0.977181	No
Prostate	220	PON2	ENSG00000105854.12	7	95404863	95435329	0.00202631	0.00270032	0.453908	18899	0.977325	No
Prostate	220	AC004012.1	ENSG00000233942.1	7	95471835	95473998	0.0354388	0.0271814	0.193819	18899	0.944272	No
Prostate	220	ASB4	ENSG00000005981.12	7	95478444	95540232	0.0136741	0.0202796	0.50092	18899	0.979304	No
Prostate	220	PDK4	ENSG00000004799.7	7	95583499	95596491	-0.0139772	0.0141908	0.325853	18899	0.965568	No
Prostate	220	DYNC1I1	ENSG00000158560.14	7	95772506	96110322	0.00634309	0.00504403	0.210038	18899	0.947511	No
Prostate	220	SLC25A13	ENSG00000004864.13	7	96120220	96322147	0.00564137	0.00352913	0.111523	18899	0.913266	No
Prostate	220	SEM1	ENSG00000127922.9	7	96481626	96709891	-0.0023549	0.00308903	0.446763	18899	0.977325	No
Prostate	220	DLX6	ENSG00000006377.10	7	97005548	97011039	0.0385832	0.0193704	0.0477597	18899	0.864919	No
Prostate	220	DLX5	ENSG00000105880.4	7	97020392	97025097	0.0460014	0.0139624	0.00116741	18899	0.771257	No
Prostate	220	SDHAF3	ENSG00000196636.7	7	97116590	97181763	-0.00363524	0.00440964	0.410713	18899	0.973482	No
Prostate	220	TAC1	ENSG00000006128.11	7	97731908	97740472	-0.0179864	0.0215655	0.405264	18899	0.973482	No
Prostate	220	ASNS	ENSG00000070669.16	7	97852118	97872542	-0.00581341	0.00521682	0.266477	18899	0.952828	No
Prostate	220	LMTK2	ENSG00000164715.5	7	98106885	98209633	0.00549887	0.0028541	0.0554537	18899	0.878606	No
Prostate	220	BHLHA15	ENSG00000180535.3	7	98211427	98212979	-0.012187	0.0132947	0.360426	18899	0.972829	No
Prostate	220	TECPR1	ENSG00000205356.9	7	98214624	98252251	0.00332036	0.00363218	0.36175	18899	0.973106	No
Prostate	220	BRI3	ENSG00000164713.9	7	98252379	98310441	0.00493205	0.00278085	0.077671	18899	0.890449	No
Prostate	220	BAIAP2L1	ENSG00000006453.13	7	98291651	98401068	0.00451875	0.00450468	0.317026	18899	0.965568	No
Prostate	220	NPTX2	ENSG00000106236.3	7	98617297	98629868	0.00713337	0.0126307	0.572872	18899	0.986308	No
Prostate	220	TMEM130	ENSG00000166448.14	7	98846488	98870771	0.00499584	0.0120225	0.678196	18899	0.98999	No
Prostate	220	TRRAP	ENSG00000196367.12	7	98877933	99013164	0.00334673	0.00253843	0.188884	18899	0.944272	No
Prostate	220	SMURF1	ENSG00000198742.9	7	99027438	99144100	-0.00055155	0.00331727	0.868117	18899	0.996209	No
Prostate	220	KPNA7	ENSG00000185467.7	7	99173574	99207506	-0.00382444	0.0189125	0.839955	18899	0.996209	No
Prostate	220	ARPC1A	ENSG00000241685.9	7	99325910	99366257	0.00351058	0.0021677	0.106932	18899	0.90851	No
Prostate	220	ARPC1B	ENSG00000130429.12	7	99374249	99394801	0.00310606	0.0026724	0.246523	18899	0.952828	No
Prostate	220	PDAP1	ENSG00000106244.12	7	99392048	99408640	0.00115176	0.00199462	0.564301	18899	0.985604	No
Prostate	220	BUD31	ENSG00000106245.10	7	99408830	99416260	-0.00262916	0.00272233	0.335334	18899	0.965568	No
Prostate	220	PTCD1	ENSG00000106246.17	7	99416739	99438916	-0.000224726	0.00243942	0.926694	18899	0.997769	No
Prostate	220	CPSF4	ENSG00000160917.14	7	99438922	99457371	9.61581e-05	0.00238097	0.967826	18899	0.999309	No
Prostate	220	ATP5J2	ENSG00000241468.7	7	99448475	99466331	0.00597716	0.00321215	0.0642551	18899	0.878606	No
Prostate	220	ZNF789	ENSG00000198556.13	7	99472841	99503650	0.00402185	0.00385745	0.298397	18899	0.957782	No
Prostate	220	ZNF394	ENSG00000160908.14	7	99493240	99500324	-0.000258938	0.00274563	0.924959	18899	0.997769	No
Prostate	220	ZKSCAN5	ENSG00000196652.11	7	99504651	99534700	-0.000235764	0.002639	0.928903	18899	0.998257	No
Prostate	220	FAM200A	ENSG00000221909.2	7	99546308	99558405	0.00451123	0.00344007	0.191249	18899	0.944272	No
Prostate	220	ZNF655	ENSG00000197343.10	7	99558537	99576453	-0.00307329	0.00216237	0.156814	18899	0.921508	No
Prostate	220	GS1-259H13.2	ENSG00000244219.6	7	99598066	99610813	-0.0139344	0.00624888	0.0268771	18899	0.84123	No
Prostate	220	ZSCAN25	ENSG00000197037.10	7	99616948	99632407	-0.00084857	0.00295381	0.774198	18899	0.993178	No
Prostate	220	CYP3A5	ENSG00000106258.13	7	99648194	99679998	-0.00430692	0.010165	0.672243	18899	0.98999	No
Prostate	220	CYP3A7	ENSG00000160870.12	7	99705044	99705595	-0.0248358	0.0239277	0.300557	18899	0.958127	No
Prostate	220	CYP3A4	ENSG00000160868.14	7	99756960	99784265	0.00660545	0.0154704	0.669863	18899	0.98999	No
Prostate	220	CYP3A43	ENSG00000021461.16	7	99828013	99866102	0.0115863	0.0174586	0.507688	18899	0.980782	No
Prostate	220	TRIM4	ENSG00000146833.15	7	99890413	99919600	-0.00559042	0.0032165	0.0837573	18899	0.894657	No
Prostate	220	GJC3	ENSG00000176402.5	7	99923269	99929391	0.00416026	0.0104317	0.690463	18899	0.98999	No
Prostate	220	AZGP1	ENSG00000160862.12	7	99966720	99976157	-4.75047e-05	0.0117856	0.996788	18899	0.999776	No
Prostate	220	ZKSCAN1	ENSG00000106261.16	7	100015572	100041689	-0.00130445	0.0036168	0.718735	18899	0.991281	No
Prostate	220	ZSCAN21	ENSG00000166529.14	7	100049774	100065038	0.00207355	0.00383316	0.589151	18899	0.98651	No
Prostate	220	ZNF3	ENSG00000166526.16	7	100069972	100082548	-0.000893197	0.00238968	0.708973	18899	0.990446	No
Prostate	220	COPS6	ENSG00000168090.9	7	100088954	100092200	2.21573e-05	0.00202004	0.991259	18899	0.999342	No
Prostate	220	MCM7	ENSG00000166508.17	7	100092729	100101865	-0.0031415	0.00333252	0.346993	18899	0.972191	No
Prostate	220	AP4M1	ENSG00000221838.9	7	100101941	100110345	-0.00511587	0.0028849	0.0777118	18899	0.890449	No
Prostate	220	TAF6	ENSG00000106290.14	7	100109948	100119567	0.00260244	0.00258275	0.314864	18899	0.965568	No
Prostate	220	CNPY4	ENSG00000166997.7	7	100119613	100125511	-0.00478211	0.00383926	0.214391	18899	0.947985	No
Prostate	220	MBLAC1	ENSG00000214309.4	7	100126694	100128498	0.00118486	0.00506088	0.815133	18899	0.994758	No
Prostate	220	LAMTOR4	ENSG00000188186.10	7	100148907	100155944	0.000519729	0.00227065	0.819191	18899	0.994758	No
Prostate	220	C7orf43	ENSG00000146826.16	7	100154420	100158715	-7.51481e-05	0.00294652	0.979679	18899	0.999342	No
Prostate	220	GAL3ST4	ENSG00000197093.10	7	100159244	100168750	0.00528011	0.00519093	0.310309	18899	0.965225	No
Prostate	220	GPC2	ENSG00000213420.7	7	100169606	100177369	-0.00355777	0.00689862	0.606624	18899	0.98651	No
Prostate	220	STAG3	ENSG00000066923.17	7	100177563	100220546	-0.00214185	0.00560935	0.702993	18899	0.98999	No
Prostate	220	GATS	ENSG00000239521.7	7	100200653	100272218	0.00679508	0.00544584	0.213594	18899	0.947985	No
Prostate	220	PVRIG	ENSG00000213413.2	7	100218241	100221490	-0.00352896	0.0112106	0.753255	18899	0.992217	No
Prostate	220	SPDYE3	ENSG00000214300.7	7	100307702	100322196	-0.00340321	0.0045385	0.454233	18899	0.977325	No
Prostate	220	PILRB	ENSG00000121716.20	7	100352176	100367733	-0.0046443	0.00555292	0.403955	18899	0.973482	No
Prostate	220	PILRA	ENSG00000085514.15	7	100373445	100400099	-0.00691091	0.0116089	0.552315	18899	0.984643	No
Prostate	220	ZCWPW1	ENSG00000078487.17	7	100400853	100428792	-0.00304536	0.0040813	0.456447	18899	0.977325	No
Prostate	220	MEPCE	ENSG00000146834.13	7	100428817	100434126	-0.00437335	0.00368268	0.236435	18899	0.952828	No
Prostate	220	PPP1R35	ENSG00000160813.6	7	100435462	100436565	-0.000981735	0.00313681	0.754631	18899	0.992217	No
Prostate	220	C7orf61	ENSG00000185955.4	7	100456615	100464271	-0.0015815	0.0102239	0.877226	18899	0.996209	No
Prostate	220	TSC22D4	ENSG00000166925.8	7	100463359	100479279	-0.00216052	0.00333581	0.517946	18899	0.980782	No
Prostate	220	NYAP1	ENSG00000166924.8	7	100483927	100494799	-0.00167073	0.00635822	0.793004	18899	0.993178	No
Prostate	220	AGFG2	ENSG00000106351.12	7	100539211	100568219	-0.000387562	0.00457403	0.932561	18899	0.998539	No
Prostate	220	SAP25	ENSG00000205307.11	7	100572228	100573820	0.00664246	0.00572106	0.247017	18899	0.952828	No
Prostate	220	LRCH4	ENSG00000077454.15	7	100574011	100586153	0.00233829	0.00258588	0.36696	18899	0.973482	No
Prostate	220	FBXO24	ENSG00000106336.12	7	100583982	100601117	0.00446626	0.00619397	0.471719	18899	0.978951	No
Prostate	220	PCOLCE	ENSG00000106333.12	7	100602177	100608175	0.0100727	0.00529134	0.0584101	18899	0.878606	No
Prostate	220	MOSPD3	ENSG00000106330.11	7	100612102	100615384	-0.00222756	0.0027959	0.426566	18899	0.976211	No
Prostate	220	TFR2	ENSG00000106327.12	7	100620416	100642721	0.00292568	0.00940643	0.756105	18899	0.992217	No
Prostate	220	GNB2	ENSG00000172354.9	7	100673531	100679174	0.00222099	0.00216116	0.305352	18899	0.962547	No
Prostate	220	GIGYF1	ENSG00000146830.9	7	100679507	100689448	-0.00336057	0.0028866	0.245745	18899	0.952828	No
Prostate	220	POP7	ENSG00000172336.4	7	100706053	100707495	0.000158199	0.00274248	0.954058	18899	0.999309	No
Prostate	220	EPO	ENSG00000130427.2	7	100720800	100723700	-0.0116224	0.0135213	0.39107	18899	0.973482	No
Prostate	220	EPHB4	ENSG00000196411.9	7	100802565	100827521	-0.00194106	0.00391476	0.620564	18899	0.986712	No
Prostate	220	SLC12A9	ENSG00000146828.17	7	100826820	100867008	-0.00132746	0.00267385	0.620121	18899	0.986712	No
Prostate	220	TRIP6	ENSG00000087077.13	7	100867138	100873454	0.00117619	0.00310274	0.705033	18899	0.98999	No
Prostate	220	SRRT	ENSG00000087087.18	7	100875126	100888664	-0.00167545	0.00233729	0.47432	18899	0.978951	No
Prostate	220	UFSP1	ENSG00000176125.4	7	100888723	100889718	-0.000413504	0.00679306	0.951523	18899	0.999309	No
Prostate	220	ACHE	ENSG00000087085.13	7	100889994	100896974	0.005629	0.00972328	0.563301	18899	0.98549	No
Prostate	220	MUC3A	ENSG00000169894.17	7	100949555	100968346	-0.0199735	0.0119975	0.0975347	18899	0.904278	No
Prostate	220	MUC12	ENSG00000205277.9	7	100969623	101018949	-0.0165697	0.0179866	0.358053	18899	0.972191	No
Prostate	220	MUC17	ENSG00000169876.13	7	101020072	101058745	-0.0003309	0.0290329	0.990918	18899	0.999342	No
Prostate	220	TRIM56	ENSG00000169871.12	7	101085439	101097967	-0.00204768	0.00322766	0.526542	18899	0.983412	No
Prostate	220	SERPINE1	ENSG00000106366.8	7	101127089	101139266	-0.00874879	0.0191309	0.647948	18899	0.988758	No
Prostate	220	AP1S1	ENSG00000106367.13	7	101154397	101161596	-0.000763027	0.00286142	0.790008	18899	0.993178	No
Prostate	220	VGF	ENSG00000128564.6	7	101162509	101165593	0.0235138	0.0182674	0.199528	18899	0.944272	No
Prostate	220	PLOD3	ENSG00000106397.11	7	101205977	101218318	-0.00147707	0.00290167	0.611292	18899	0.98651	No
Prostate	220	ZNHIT1	ENSG00000106400.11	7	101217674	101224190	0.0012027	0.0022931	0.600526	18899	0.98651	No
Prostate	220	CLDN15	ENSG00000106404.13	7	101232092	101238820	-0.000199832	0.00432007	0.963152	18899	0.999309	No
Prostate	220	FIS1	ENSG00000214253.8	7	101239458	101252316	0.00466281	0.00255425	0.0694307	18899	0.886218	No
Prostate	220	IFT22	ENSG00000128581.15	7	101313367	101321823	-0.000587836	0.00314569	0.851954	18899	0.996209	No
Prostate	220	COL26A1	ENSG00000160963.13	7	101362820	101559024	0.000119107	0.0136931	0.993069	18899	0.999418	No
Prostate	220	CUX1	ENSG00000257923.9	7	101815904	102283957	-0.000602304	0.00267748	0.822249	18899	0.994758	No
Prostate	220	SH2B2	ENSG00000160999.10	7	102285091	102321711	0.00544175	0.00649505	0.403136	18899	0.973482	No
Prostate	220	SPDYE6	ENSG00000260097.2	7	102347206	102356444	-0.00530796	0.0104914	0.613465	18899	0.98651	No
Prostate	220	PRKRIP1	ENSG00000128563.13	7	102363872	102426676	0.00547551	0.00328225	0.096853	18899	0.904278	No
Prostate	220	ORAI2	ENSG00000160991.15	7	102433106	102456237	0.00513831	0.0036527	0.161079	18899	0.927556	No
Prostate	220	ALKBH4	ENSG00000160993.3	7	102456822	102464876	-0.00105223	0.00323807	0.745558	18899	0.992217	No
Prostate	220	LRWD1	ENSG00000161036.12	7	102464929	102473117	-0.000636561	0.00366069	0.862129	18899	0.996209	No
Prostate	220	POLR2J	ENSG00000005075.15	7	102473169	102478907	0.00221556	0.00262869	0.400336	18899	0.973482	No
Prostate	220	RASA4B	ENSG00000170667.14	7	102483139	102517781	-0.00387772	0.0100311	0.69949	18899	0.98999	No
Prostate	220	POLR2J3	ENSG00000168255.19	7	102537918	102572656	-0.0121422	0.00833636	0.146829	18899	0.921457	No
Prostate	220	SPDYE2	ENSG00000205238.9	7	102551232	102562308	-0.0100875	0.0160666	0.530823	18899	0.983537	No
Prostate	220	RASA4	ENSG00000105808.17	7	102573807	102616757	-0.004742	0.00935804	0.612908	18899	0.98651	No
Prostate	220	UPK3BL	ENSG00000267368.1	7	102637025	102642791	-0.00601485	0.00955689	0.52983	18899	0.983537	No
Prostate	220	POLR2J2	ENSG00000228049.7	7	102665368	102671629	-0.00786944	0.0139644	0.573708	18899	0.986308	No
Prostate	220	FAM185A	ENSG00000222011.8	7	102748971	102809225	-0.00392512	0.00300526	0.19304	18899	0.944272	No
Prostate	220	FBXL13	ENSG00000161040.16	7	102813230	103074843	-0.00854673	0.00746692	0.253752	18899	0.952828	No
Prostate	220	LRRC17	ENSG00000128606.12	7	102912991	102944949	-0.000972128	0.00653029	0.881812	18899	0.996281	No
Prostate	220	NFE4	ENSG00000230257.2	7	102973437	102988856	-0.00825129	0.0216423	0.703421	18899	0.98999	No
Prostate	220	ARMC10	ENSG00000170632.13	7	103074881	103099764	0.00169402	0.00243128	0.486769	18899	0.978951	No
Prostate	220	NAPEPLD	ENSG00000161048.11	7	103099776	103149560	-0.00297693	0.00326104	0.362417	18899	0.973106	No
Prostate	220	PMPCB	ENSG00000105819.13	7	103297422	103329511	-0.00188937	0.00226514	0.405225	18899	0.973482	No
Prostate	220	DNAJC2	ENSG00000105821.14	7	103315764	103344873	-0.000139947	0.00260937	0.957282	18899	0.999309	No
Prostate	220	PSMC2	ENSG00000161057.11	7	103344254	103369395	0.00203403	0.00207086	0.327192	18899	0.965568	No
Prostate	220	SLC26A5	ENSG00000170615.14	7	103352730	103443211	0.00939597	0.0109627	0.392435	18899	0.973482	No
Prostate	220	RELN	ENSG00000189056.13	7	103471784	103989516	-0.000894078	0.011164	0.93625	18899	0.998817	No
Prostate	220	ORC5	ENSG00000164815.10	7	104126341	104208047	0.00355627	0.00305008	0.245034	18899	0.952828	No
Prostate	220	LHFPL3	ENSG00000187416.11	7	104328656	104907232	-0.0263778	0.0245537	0.284001	18899	0.952828	No
Prostate	220	RP11-325F22.2	ENSG00000237513.1	7	104941063	104962334	-0.0219623	0.0185173	0.237028	18899	0.952828	No
Prostate	220	KMT2E	ENSG00000005483.20	7	105014322	105114361	-0.00447129	0.00246185	0.0708477	18899	0.888583	No
Prostate	220	SRPK2	ENSG00000135250.16	7	105110704	105399308	0.00226169	0.00263125	0.391076	18899	0.973482	No
Prostate	220	PUS7	ENSG00000091127.13	7	105439661	105522267	0.00585158	0.00422403	0.167517	18899	0.931966	No
Prostate	220	RINT1	ENSG00000135249.7	7	105532085	105567677	0.000464169	0.00318953	0.884441	18899	0.996545	No
Prostate	220	EFCAB10	ENSG00000185055.10	7	105565120	105600875	-0.0066439	0.0115835	0.566913	18899	0.985937	No
Prostate	220	ATXN7L1	ENSG00000146776.14	7	105605067	105876604	-0.00177363	0.00378956	0.640277	18899	0.987642	No
Prostate	220	CDHR3	ENSG00000128536.15	7	105876796	106033773	-0.00177242	0.00792205	0.823196	18899	0.994758	No
Prostate	220	SYPL1	ENSG00000008282.8	7	106090503	106112576	-0.00495897	0.00309837	0.11108	18899	0.912907	No
Prostate	220	NAMPT	ENSG00000105835.11	7	106248285	106285192	0.00572594	0.00642193	0.373678	18899	0.973482	No
Prostate	220	CCDC71L	ENSG00000253276.2	7	106656765	106660996	0.00393358	0.00583704	0.501161	18899	0.979304	No
Prostate	220	PIK3CG	ENSG00000105851.10	7	106865278	106907145	0.000544328	0.0078462	0.944761	18899	0.999309	No
Prostate	220	PRKAR2B	ENSG00000005249.12	7	107044649	107161811	-0.00690413	0.00530968	0.195012	18899	0.944272	No
Prostate	220	HBP1	ENSG00000105856.13	7	107168961	107201554	-0.00609821	0.00404876	0.133612	18899	0.920486	No
Prostate	220	COG5	ENSG00000164597.13	7	107202530	107563957	0.00486476	0.00325366	0.136463	18899	0.920566	No
Prostate	220	GPR22	ENSG00000172209.5	7	107470018	107475659	-0.0318423	0.0245742	0.196565	18899	0.944272	No
Prostate	220	DUS4L	ENSG00000105865.10	7	107563484	107578464	0.000415988	0.00357973	0.907607	18899	0.996682	No
Prostate	220	BCAP29	ENSG00000075790.10	7	107580058	107623317	-0.00117508	0.00369857	0.751039	18899	0.992217	No
Prostate	220	SLC26A4	ENSG00000091137.11	7	107660635	107717809	0.0025971	0.0171698	0.879925	18899	0.996209	No
Prostate	220	CBLL1	ENSG00000105879.11	7	107743697	107761667	0.00203006	0.00527782	0.700916	18899	0.98999	No
Prostate	220	SLC26A3	ENSG00000091138.12	7	107765467	107803225	-0.0983369	0.0241409	6.69752e-05	18899	0.297563	No
Prostate	220	DLD	ENSG00000091140.13	7	107890970	107931730	0.00240184	0.00276584	0.38623	18899	0.973482	No
Prostate	220	LAMB1	ENSG00000091136.13	7	107923803	108003255	-0.00059212	0.00670239	0.929692	18899	0.998416	No
Prostate	220	LAMB4	ENSG00000091128.12	7	108023548	108130356	0.00897412	0.0196095	0.647712	18899	0.988758	No
Prostate	220	NRCAM	ENSG00000091129.19	7	108147623	108456717	-0.0143606	0.013399	0.28513	18899	0.952828	No
Prostate	220	PNPLA8	ENSG00000135241.16	7	108470422	108528161	-0.000312878	0.00304025	0.918137	18899	0.997245	No
Prostate	220	THAP5	ENSG00000177683.13	7	108554543	108569453	-0.00239439	0.00356003	0.502	18899	0.979304	No
Prostate	220	DNAJB9	ENSG00000128590.4	7	108569751	108574850	-0.00768693	0.00555625	0.168077	18899	0.931966	No
Prostate	220	AC003088.1	ENSG00000226965.1	7	110432239	110534754	-0.00163314	0.0225624	0.94237	18899	0.999309	No
Prostate	220	IMMP2L	ENSG00000184903.9	7	110663051	111562517	-0.000351494	0.0036316	0.922993	18899	0.997629	No
Prostate	220	LRRN3	ENSG00000173114.12	7	111091006	111125454	-0.00552892	0.0107965	0.609149	18899	0.98651	No
Prostate	220	DOCK4	ENSG00000128512.20	7	111726110	112206411	0.000485211	0.00489455	0.921133	18899	0.997509	No
Prostate	220	ZNF277	ENSG00000198839.9	7	112206588	112343096	-0.000165721	0.00351588	0.962453	18899	0.999309	No
Prostate	220	IFRD1	ENSG00000006652.13	7	112422968	112480990	-0.00811395	0.005646	0.152264	18899	0.921457	No
Prostate	220	LSMEM1	ENSG00000181016.9	7	112481018	112491062	0.000262265	0.00702193	0.970244	18899	0.999309	No
Prostate	220	TMEM168	ENSG00000146802.12	7	112762382	112790592	-0.00436157	0.00292965	0.13814	18899	0.920566	No
Prostate	220	BMT2	ENSG00000164603.11	7	112819147	112939916	-0.00192546	0.00283188	0.497348	18899	0.979304	No
Prostate	220	GPR85	ENSG00000164604.12	7	113078331	113087778	-0.00746891	0.0110913	0.501478	18899	0.979304	No
Prostate	220	LINC00998	ENSG00000214194.8	7	113116718	113118613	-4.83919e-05	0.0037013	0.989582	18899	0.999342	No
Prostate	220	FOXP2	ENSG00000128573.24	7	114086327	114693772	0.00151176	0.00900924	0.866911	18899	0.996209	No
Prostate	220	MDFIC	ENSG00000135272.10	7	114922154	115019202	-0.00287718	0.00440728	0.514627	18899	0.980782	No
Prostate	220	LINC01393	ENSG00000225535.6	7	115078958	115126314	-0.0192972	0.0215977	0.372682	18899	0.973482	No
Prostate	220	TFEC	ENSG00000105967.15	7	115935148	116159896	0.00355431	0.00875315	0.685136	18899	0.98999	No
Prostate	220	TES	ENSG00000135269.17	7	116222804	116258783	0.00482461	0.00712742	0.499254	18899	0.979304	No
Prostate	220	CAV2	ENSG00000105971.14	7	116287380	116508541	0.00392172	0.00434758	0.368128	18899	0.973482	No
Prostate	220	CAV1	ENSG00000105974.11	7	116524785	116561184	0.00138182	0.00655212	0.833185	18899	0.995298	No
Prostate	220	MET	ENSG00000105976.14	7	116672390	116798386	0.00450948	0.00672696	0.50341	18899	0.979304	No
Prostate	220	CAPZA2	ENSG00000198898.13	7	116811070	116922049	0.00157045	0.00316363	0.620158	18899	0.986712	No
Prostate	220	ST7	ENSG00000004866.20	7	117014888	117230103	-0.00388204	0.00317471	0.222858	18899	0.950146	No
Prostate	220	WNT2	ENSG00000105989.8	7	117276631	117323289	0.00840081	0.012356	0.497364	18899	0.979304	No
Prostate	220	CFTR	ENSG00000001626.14	7	117465784	117715971	0.0339682	0.01368	0.0138574	18899	0.812685	No
Prostate	220	CTTNBP2	ENSG00000077063.10	7	117710702	117874139	0.00503929	0.00522775	0.336247	18899	0.965568	No
Prostate	220	LSM8	ENSG00000128534.7	7	118184032	118192824	-0.00218852	0.00267984	0.415104	18899	0.973482	No
Prostate	220	ANKRD7	ENSG00000106013.14	7	118214669	118496171	0.0245881	0.0165173	0.138176	18899	0.920566	No
Prostate	220	KCND2	ENSG00000184408.9	7	120273668	120750331	-0.00989105	0.0242393	0.683672	18899	0.98999	No
Prostate	220	TSPAN12	ENSG00000106025.8	7	120787320	120858402	-0.00774855	0.00634308	0.223321	18899	0.950146	No
Prostate	220	ING3	ENSG00000071243.15	7	120950749	120977216	4.35094e-05	0.00367399	0.990563	18899	0.999342	No
Prostate	220	CPED1	ENSG00000106034.17	7	120988677	121297444	-0.00297261	0.00560943	0.596754	18899	0.98651	No
Prostate	220	WNT16	ENSG00000002745.12	7	121325367	121341104	-0.0167755	0.0142478	0.240446	18899	0.952828	No
Prostate	220	FAM3C	ENSG00000196937.10	7	121348851	121396364	-0.00160627	0.00418112	0.701263	18899	0.98999	No
Prostate	220	PTPRZ1	ENSG00000106278.11	7	121873089	122062036	0.00261438	0.0105521	0.804578	18899	0.993399	No
Prostate	220	AASS	ENSG00000008311.14	7	122076133	122144280	0.00242894	0.00425424	0.568684	18899	0.986308	No
Prostate	220	RP11-560I19.1	ENSG00000234418.1	7	122216347	122218437	0.00323686	0.0191509	0.865955	18899	0.996209	No
Prostate	220	CADPS2	ENSG00000081803.15	7	122318425	122886759	0.00299257	0.00499104	0.549466	18899	0.984185	No
Prostate	220	RNF133	ENSG00000188050.2	7	122697712	122699156	-0.00991272	0.0169222	0.558688	18899	0.98549	No
Prostate	220	RNF148	ENSG00000235631.1	7	122701664	122702967	-0.00805091	0.0142963	0.573972	18899	0.986308	No
Prostate	220	IQUB	ENSG00000164675.10	7	123452400	123534664	-0.0114207	0.0087557	0.193621	18899	0.944272	No
Prostate	220	NDUFA5	ENSG00000128609.14	7	123536997	123558255	0.00177775	0.00283914	0.531932	18899	0.983582	No
Prostate	220	LMOD2	ENSG00000170807.11	7	123655807	123664290	-0.0133178	0.0199528	0.505252	18899	0.979461	No
Prostate	220	WASL	ENSG00000106299.7	7	123681935	123749067	-0.00210664	0.00229132	0.359004	18899	0.972191	No
Prostate	220	TMEM229A	ENSG00000234224.2	7	124030916	124033023	-0.0217776	0.0210903	0.303056	18899	0.961234	No
Prostate	220	GPR37	ENSG00000170775.2	7	124745997	124765627	-0.00368428	0.0121287	0.761625	18899	0.992847	No
Prostate	220	POT1	ENSG00000128513.14	7	124822386	124929872	-0.00189592	0.00272417	0.487269	18899	0.978951	No
Prostate	220	GRM8	ENSG00000179603.17	7	126438598	127253294	-0.0302094	0.0210912	0.153627	18899	0.921457	No
Prostate	220	ZNF800	ENSG00000048405.9	7	127346790	127431924	-0.00671193	0.00243209	0.00632773	18899	0.805509	No
Prostate	220	AC000124.1	ENSG00000226770.1	7	127476883	127485804	-0.00878946	0.0228954	0.701468	18899	0.98999	No
Prostate	220	GCC1	ENSG00000179562.2	7	127580618	127593611	0.00187699	0.00296428	0.527332	18899	0.983488	No
Prostate	220	ARF5	ENSG00000004059.10	7	127588345	127591408	0.00232078	0.00212521	0.276149	18899	0.952828	No
Prostate	220	FSCN3	ENSG00000106328.9	7	127591719	127602144	-0.00797462	0.0144168	0.580787	18899	0.98651	No
Prostate	220	SND1	ENSG00000197157.10	7	127652180	128092607	-0.00451861	0.00302514	0.136849	18899	0.920566	No
Prostate	220	SND1-IT1	ENSG00000279078.1	7	127998077	128000077	-0.0267806	0.0246209	0.278042	18899	0.952828	No
Prostate	220	LRRC4	ENSG00000128594.7	7	128027071	128032107	0.0296343	0.0112697	0.00922105	18899	0.812685	No
Prostate	220	LEP	ENSG00000174697.4	7	128241284	128257628	-0.00295365	0.0286106	0.91788	18899	0.997245	No
Prostate	220	RBM28	ENSG00000106344.8	7	128297685	128343908	0.000812045	0.00249787	0.745453	18899	0.992217	No
Prostate	220	PRRT4	ENSG00000224940.8	7	128350325	128361685	0.0004093	0.0124815	0.973873	18899	0.999342	No
Prostate	220	IMPDH1	ENSG00000106348.16	7	128392277	128410252	-0.00197159	0.0033062	0.551634	18899	0.984185	No
Prostate	220	HILPDA	ENSG00000135245.9	7	128455849	128458418	-0.00738741	0.0116227	0.525771	18899	0.983412	No
Prostate	220	METTL2B	ENSG00000165055.15	7	128476729	128506602	-0.00386023	0.00303281	0.204573	18899	0.945929	No
Prostate	220	RP11-212P7.2	ENSG00000273270.1	7	128524016	128531069	0.00526373	0.00424805	0.216777	18899	0.947985	No
Prostate	220	RP11-274B21.10	ENSG00000271553.1	7	128667043	128668156	0.0101232	0.00914436	0.269618	18899	0.952828	No
Prostate	220	FAM71F2	ENSG00000205085.10	7	128672266	128683319	-0.00478257	0.00663076	0.471594	18899	0.978951	No
Prostate	220	RP11-274B21.9	ENSG00000271344.1	7	128690451	128691717	-0.0114009	0.00772984	0.141823	18899	0.920566	No
Prostate	220	FAM71F1	ENSG00000135248.15	7	128709061	128731743	0.0261811	0.0174886	0.135976	18899	0.920566	No
Prostate	220	CALU	ENSG00000128595.16	7	128739292	128771807	0.00296806	0.00328748	0.36771	18899	0.973482	No
Prostate	220	OPN1SW	ENSG00000128617.2	7	128772491	128775790	0.00450193	0.00806956	0.577549	18899	0.986308	No
Prostate	220	CCDC136	ENSG00000128596.16	7	128790757	128822132	0.00161139	0.006525	0.805198	18899	0.993399	No
Prostate	220	FLNC	ENSG00000128591.15	7	128830377	128859274	-0.000588188	0.00718048	0.934797	18899	0.998669	No
Prostate	220	ATP6V1F	ENSG00000128524.4	7	128862826	128865844	0.000276474	0.0025134	0.912521	18899	0.996682	No
Prostate	220	RP11-309L24.4	ENSG00000272899.3	7	128866308	128872044	-0.00354949	0.00995868	0.721904	18899	0.991373	No
Prostate	220	KCP	ENSG00000135253.13	7	128876865	128910719	-0.0170087	0.0150513	0.259825	18899	0.952828	No
Prostate	220	IRF5	ENSG00000128604.19	7	128937612	128950035	-0.00231886	0.00636785	0.716134	18899	0.990719	No
Prostate	220	TNPO3	ENSG00000064419.13	7	128954180	129055173	0.000415905	0.00223612	0.85264	18899	0.996209	No
Prostate	220	RP11-286H14.4	ENSG00000230626.4	7	129126518	129130793	0.00214231	0.0181464	0.906142	18899	0.996682	No
Prostate	220	TSPAN33	ENSG00000158457.5	7	129144892	129169697	-0.00178836	0.00649825	0.783445	18899	0.993178	No
Prostate	220	SMO	ENSG00000128602.9	7	129188872	129213416	0.00115539	0.00353482	0.744119	18899	0.992217	No
Prostate	220	AHCYL2	ENSG00000158467.16	7	129225023	129430211	0.00146365	0.00347676	0.674226	18899	0.98999	No
Prostate	220	STRIP2	ENSG00000128578.9	7	129434433	129488399	-0.00257397	0.0111759	0.818084	18899	0.994758	No
Prostate	220	SMKR1	ENSG00000240204.2	7	129502479	129512932	-0.00109798	0.0126727	0.931044	18899	0.998539	No
Prostate	220	RP11-448A19.1	ENSG00000273329.1	7	129604548	129611630	0.00424631	0.00351272	0.228166	18899	0.950146	No
Prostate	220	NRF1	ENSG00000106459.14	7	129611714	129757082	0.00270674	0.00215498	0.210583	18899	0.947511	No
Prostate	220	UBE2H	ENSG00000186591.11	7	129830732	129952949	-0.00253611	0.00287848	0.379354	18899	0.973482	No
Prostate	220	ZC3HC1	ENSG00000091732.15	7	130018286	130051451	0.000686195	0.00315921	0.828272	18899	0.994758	No
Prostate	220	KLHDC10	ENSG00000128607.13	7	130070510	130135720	-0.000700586	0.00217979	0.748246	18899	0.992217	No
Prostate	220	TMEM209	ENSG00000146842.16	7	130164715	130207770	-0.00653212	0.00400975	0.10489	18899	0.907075	No
Prostate	220	CPA2	ENSG00000158516.11	7	130266827	130289798	-0.0080131	0.0202524	0.692781	18899	0.98999	No
Prostate	220	CPA4	ENSG00000128510.10	7	130293134	130324180	-0.0114895	0.0205932	0.577525	18899	0.986308	No
Prostate	220	CPA1	ENSG00000091704.9	7	130380339	130388114	0.00705236	0.0154628	0.648829	18899	0.988951	No
Prostate	220	CEP41	ENSG00000106477.18	7	130393771	130442433	-0.00394047	0.00362711	0.278626	18899	0.952828	No
Prostate	220	RP11-2E11.5	ENSG00000259920.1	7	130481491	130484392	0.0153684	0.0202612	0.449045	18899	0.977325	No
Prostate	220	MEST	ENSG00000106484.14	7	130491329	130506237	-0.0206678	0.00900462	0.022767	18899	0.83496	No
Prostate	220	COPG2	ENSG00000158623.14	7	130506297	130668647	0.00298202	0.00360574	0.409221	18899	0.973482	No
Prostate	220	LINC00513	ENSG00000233559.1	7	130853720	130928649	-0.0256535	0.0178716	0.152741	18899	0.921457	No
Prostate	220	AC058791.1	ENSG00000226380.9	7	130876811	130913310	-0.00625583	0.00811032	0.441424	18899	0.976896	No
Prostate	220	RP11-138A9.1	ENSG00000271204.1	7	130930209	130932206	0.00554618	0.0226456	0.806778	18899	0.99388	No
Prostate	220	RP11-138A9.2	ENSG00000273319.1	7	130936464	130939661	-0.0257132	0.0126709	0.0437655	18899	0.858831	No
Prostate	220	MKLN1	ENSG00000128585.17	7	131110177	131493963	-0.00218626	0.00336835	0.517052	18899	0.980782	No
Prostate	220	PODXL	ENSG00000128567.16	7	131500262	131558217	0.00941235	0.00776747	0.227047	18899	0.950146	No
Prostate	220	PLXNA4	ENSG00000221866.9	7	132123332	132648688	0.00147878	0.0110381	0.893562	18899	0.996682	No
Prostate	220	CHCHD3	ENSG00000106554.11	7	132784868	133082088	0.00208029	0.00313117	0.507219	18899	0.980658	No
Prostate	220	EXOC4	ENSG00000131558.14	7	133253073	134066589	-0.00135393	0.00283066	0.632959	18899	0.987488	No
Prostate	220	LRGUK	ENSG00000155530.2	7	134127299	134264591	0.00508234	0.0139049	0.715122	18899	0.990644	No
Prostate	220	SLC35B4	ENSG00000205060.10	7	134289332	134317051	0.000185225	0.00306847	0.951927	18899	0.999309	No
Prostate	220	RP11-38M8.1	ENSG00000273297.1	7	134416290	134432453	-0.00619521	0.0169797	0.715606	18899	0.990644	No
Prostate	220	AKR1B1	ENSG00000085662.13	7	134442350	134459252	-0.0100872	0.00508757	0.0487822	18899	0.864919	No
Prostate	220	AKR1B10	ENSG00000198074.9	7	134527592	134541408	0.00933835	0.0246233	0.70491	18899	0.98999	No
Prostate	220	AKR1B15	ENSG00000227471.8	7	134549136	134579875	-0.00751795	0.0248144	0.762233	18899	0.992961	No
Prostate	220	BPGM	ENSG00000172331.11	7	134646808	134679813	0.00218709	0.00379715	0.565282	18899	0.985688	No
Prostate	220	CALD1	ENSG00000122786.19	7	134744252	134970728	0.00294872	0.00412159	0.475185	18899	0.978951	No
Prostate	220	AGBL3	ENSG00000146856.14	7	134986508	135147963	-0.00713965	0.00561902	0.205355	18899	0.945929	No
Prostate	220	C7orf49	ENSG00000122783.16	7	135092363	135170795	0.003175	0.00313485	0.312389	18899	0.965568	No
Prostate	220	TMEM140	ENSG00000146859.6	7	135148164	135165781	0.00514883	0.00505214	0.309381	18899	0.964054	No
Prostate	220	WDR91	ENSG00000105875.13	7	135183839	135211534	-0.00200892	0.00393445	0.610202	18899	0.98651	No
Prostate	220	CNOT4	ENSG00000080802.18	7	135361795	135510127	0.00130121	0.0024458	0.595309	18899	0.98651	No
Prostate	220	NUP205	ENSG00000155561.14	7	135557919	135648757	0.00237886	0.00271924	0.382727	18899	0.973482	No
Prostate	220	C7orf73	ENSG00000243317.7	7	135662496	135693418	0.00577652	0.00301155	0.0565344	18899	0.878606	No
Prostate	220	SLC13A4	ENSG00000164707.15	7	135681237	135729258	-0.0228811	0.00995636	0.0225981	18899	0.83496	No
Prostate	220	FAM180A	ENSG00000189320.8	7	135728348	135748846	-0.02977	0.0156741	0.0589766	18899	0.878606	No
Prostate	220	MTPN	ENSG00000105887.10	7	135926761	135977353	0.00235152	0.00275613	0.394581	18899	0.973482	No
Prostate	220	CHRM2	ENSG00000181072.11	7	136868669	137020255	0.0171928	0.0249026	0.490752	18899	0.979304	No
Prostate	220	PTN	ENSG00000105894.11	7	137227341	137343865	0.00271648	0.00812084	0.738351	18899	0.992217	No
Prostate	220	DGKI	ENSG00000157680.15	7	137381037	137847092	-0.011187	0.0103321	0.280242	18899	0.952828	No
Prostate	220	CREB3L2	ENSG00000182158.14	7	137874979	138002067	-0.00234412	0.00349677	0.503405	18899	0.979304	No
Prostate	220	TRIM24	ENSG00000122779.17	7	138460334	138589993	0.00442392	0.0036668	0.229072	18899	0.950146	No
Prostate	220	SVOPL	ENSG00000157703.15	7	138594285	138701352	-0.0059138	0.0182331	0.74602	18899	0.992217	No
Prostate	220	ATP6V0A4	ENSG00000105929.15	7	138706295	138799560	-0.0100645	0.0256456	0.695151	18899	0.98999	No
Prostate	220	TMEM213	ENSG00000214128.10	7	138797952	138806759	-0.0235864	0.0226008	0.297939	18899	0.957782	No
Prostate	220	KIAA1549	ENSG00000122778.9	7	138831381	138981318	0.000750389	0.00520905	0.885604	18899	0.996682	No
Prostate	220	ZC3HAV1L	ENSG00000146858.7	7	139025706	139036029	-0.00210565	0.00560777	0.707699	18899	0.990103	No
Prostate	220	ZC3HAV1	ENSG00000105939.12	7	139043520	139109719	0.00135075	0.00338261	0.690087	18899	0.98999	No
Prostate	220	TTC26	ENSG00000105948.13	7	139133744	139191986	-0.00288592	0.00353111	0.414749	18899	0.973482	No
Prostate	220	UBN2	ENSG00000157741.14	7	139230356	139308236	-0.0032829	0.0023456	0.163198	18899	0.929281	No
Prostate	220	FMC1	ENSG00000164898.12	7	139339457	139346319	0.00277438	0.00384183	0.471054	18899	0.978951	No
Prostate	220	LUC7L2	ENSG00000146963.17	7	139340359	139423457	0.00108957	0.00315046	0.729826	18899	0.991986	No
Prostate	220	KLRG2	ENSG00000188883.4	7	139452690	139483712	-0.0241956	0.0204405	0.237949	18899	0.952828	No
Prostate	220	HIPK2	ENSG00000064393.15	7	139561570	139777778	0.00161107	0.00429582	0.708039	18899	0.990247	No
Prostate	220	TBXAS1	ENSG00000059377.16	7	139777051	140020325	-0.00678928	0.00655983	0.301942	18899	0.959962	No
Prostate	220	PARP12	ENSG00000059378.12	7	140023744	140063721	0.00286459	0.00377065	0.448332	18899	0.977325	No
Prostate	220	KDM7A	ENSG00000006459.10	7	140084746	140177035	-0.00390294	0.00342316	0.255598	18899	0.952828	No
Prostate	220	SLC37A3	ENSG00000157800.17	7	140293693	140404310	-0.00206113	0.00276275	0.456526	18899	0.977332	No
Prostate	220	RAB19	ENSG00000146955.10	7	140404043	140426250	0.0165839	0.0161154	0.304703	18899	0.962541	No
Prostate	220	MKRN1	ENSG00000133606.10	7	140453040	140479569	-0.00323532	0.00223003	0.148419	18899	0.921457	No
Prostate	220	DENND2A	ENSG00000146966.12	7	140518420	140641485	0.00249869	0.00475063	0.599497	18899	0.98651	No
Prostate	220	ADCK2	ENSG00000133597.10	7	140673153	140695121	-0.00142971	0.00355733	0.688188	18899	0.98999	No
Prostate	220	NDUFB2	ENSG00000090266.12	7	140696821	140706646	0.00114257	0.0028561	0.689555	18899	0.98999	No
Prostate	220	BRAF	ENSG00000157764.12	7	140719327	140924764	-0.00122237	0.00239117	0.609779	18899	0.98651	No
Prostate	220	MRPS33	ENSG00000090263.15	7	141002610	141015228	-0.00263797	0.00277776	0.343435	18899	0.970592	No
Prostate	220	TMEM178B	ENSG00000261115.5	7	141074232	141480380	0.0115045	0.00645139	0.0760758	18899	0.890449	No
Prostate	220	AGK	ENSG00000006530.15	7	141551305	141655244	0.0034598	0.00249103	0.166422	18899	0.929906	No
Prostate	220	KIAA1147	ENSG00000257093.6	7	141656811	141702153	0.00296626	0.00325393	0.363092	18899	0.973481	No
Prostate	220	WEE2	ENSG00000214102.7	7	141708353	141731271	-0.0585213	0.0185424	0.00184871	18899	0.771257	No
Prostate	220	SSBP1	ENSG00000106028.10	7	141738347	141787814	-0.00242635	0.00278743	0.385102	18899	0.973482	No
Prostate	220	TAS2R3	ENSG00000127362.2	7	141764097	141765197	0.00326306	0.0244568	0.893995	18899	0.996682	No
Prostate	220	TAS2R4	ENSG00000127364.3	7	141778442	141780819	-0.0103184	0.00928351	0.267712	18899	0.952828	No
Prostate	220	TAS2R5	ENSG00000127366.5	7	141790217	141791367	-0.00301726	0.0058747	0.608102	18899	0.98651	No
Prostate	220	PRSS37	ENSG00000165076.13	7	141836286	141841487	-0.0148204	0.0232171	0.523989	18899	0.982818	No
Prostate	220	MGAM	ENSG00000257335.8	7	141907813	142106747	-0.00523518	0.0131968	0.692015	18899	0.98999	No
Prostate	220	CLEC5A	ENSG00000258227.6	7	141927357	141947007	0.0198006	0.0149517	0.186928	18899	0.944272	No
Prostate	220	MGAM2	ENSG00000257743.8	7	142111749	142222324	-0.00526891	0.022005	0.811011	18899	0.994758	No
Prostate	220	TRBV2	ENSG00000226660.2	7	142300924	142301432	0.00996319	0.0226822	0.660958	18899	0.98999	No
Prostate	220	TRBV3-1	ENSG00000237702.2	7	142308542	142309048	0.0541315	0.024685	0.0294806	18899	0.84123	No
Prostate	220	TRBV4-1	ENSG00000211710.3	7	142313184	142313666	0.0155581	0.0256851	0.545393	18899	0.984033	No
Prostate	220	TRBV5-1	ENSG00000211734.3	7	142320677	142321544	0.00936555	0.0246678	0.704599	18899	0.98999	No
Prostate	220	TRBV4-2	ENSG00000211745.3	7	142345421	142345985	-0.0383057	0.0250387	0.127648	18899	0.917203	No
Prostate	220	TRBV7-2	ENSG00000282939.1	7	142352819	142353358	0.0116796	0.0225376	0.604877	18899	0.98651	No
Prostate	220	TRBV9	ENSG00000211716.2	7	142391891	142392412	0.00605633	0.0223576	0.786762	18899	0.993178	No
Prostate	220	TRBV6-5	ENSG00000211721.2	7	142450947	142451448	0.0128782	0.0236135	0.586109	18899	0.98651	No
Prostate	220	TRBV7-9	ENSG00000278030.1	7	142529290	142529762	-0.0192042	0.0222077	0.38822	18899	0.973482	No
Prostate	220	TRBV19	ENSG00000211746.3	7	142618849	142619532	0.0158512	0.0235264	0.501249	18899	0.979304	No
Prostate	220	TRBV20-1	ENSG00000211747.3	7	142626649	142627399	-0.00711287	0.021782	0.744355	18899	0.992217	No
Prostate	220	TRBV23-1	ENSG00000211749.1	7	142645961	142646467	0.0312859	0.02625	0.234749	18899	0.952619	No
Prostate	220	MTRNR2L6	ENSG00000270672.1	7	142666272	142667718	0.013947	0.0180296	0.440113	18899	0.976896	No
Prostate	220	TRBV27	ENSG00000211752.3	7	142715346	142715861	-0.0164988	0.0236332	0.485922	18899	0.978951	No
Prostate	220	TRBV28	ENSG00000211753.4	7	142720660	142721160	0.0071166	0.0255223	0.780659	18899	0.993178	No
Prostate	220	TRBV29-1	ENSG00000232869.2	7	142740206	142740894	0.00621697	0.0252568	0.805821	18899	0.993684	No
Prostate	220	PRSS1	ENSG00000204983.13	7	142749468	142753076	0.00812568	0.025155	0.747018	18899	0.992217	No
Prostate	220	PRSS2	ENSG00000275896.5	7	142760398	142774564	0.0329839	0.0223699	0.141942	18899	0.920566	No
Prostate	220	TRBC1	ENSG00000211751.9	7	142791694	142793368	0.0224212	0.00918545	0.0155278	18899	0.812685	No
Prostate	220	TRBC2	ENSG00000211772.11	7	142801041	142802748	0.00997124	0.00726212	0.17129	18899	0.932822	No
Prostate	220	EPHB6	ENSG00000106123.11	7	142855061	142871094	-0.00393977	0.00606287	0.516563	18899	0.980782	No
Prostate	220	TRPV6	ENSG00000165125.19	7	142871203	142885762	-0.000879977	0.00859381	0.918546	18899	0.997448	No
Prostate	220	TRPV5	ENSG00000127412.6	7	142908101	142933808	0.0294737	0.0209007	0.160055	18899	0.925957	No
Prostate	220	C7orf34	ENSG00000165131.6	7	142939343	142940868	-0.0194214	0.0182228	0.287821	18899	0.952828	No
Prostate	220	KEL	ENSG00000197993.7	7	142941114	142962681	0.00336818	0.0113172	0.766308	18899	0.993178	No
Prostate	220	PIP	ENSG00000159763.3	7	143132077	143139746	-0.0689499	0.0271958	0.0120075	18899	0.812685	No
Prostate	220	GSTK1	ENSG00000197448.13	7	143244093	143270754	0.00179257	0.0023265	0.441921	18899	0.976896	No
Prostate	220	TMEM139	ENSG00000178826.10	7	143279957	143288048	-0.03228	0.0103515	0.00208949	18899	0.771257	No
Prostate	220	CASP2	ENSG00000106144.19	7	143288215	143307696	0.00210613	0.00267343	0.431754	18899	0.976211	No
Prostate	220	CLCN1	ENSG00000188037.10	7	143316126	143352083	-0.0172848	0.0196682	0.380564	18899	0.973482	No
Prostate	220	FAM131B	ENSG00000159784.17	7	143353400	143362752	-0.00195774	0.00984502	0.84258	18899	0.996209	No
Prostate	220	ZYX	ENSG00000159840.15	7	143381080	143391097	0.00270387	0.00354785	0.446898	18899	0.977325	No
Prostate	220	EPHA1	ENSG00000146904.8	7	143390289	143408892	-0.000565383	0.00467226	0.903807	18899	0.996682	No
Prostate	220	CTAGE15	ENSG00000271079.1	7	143571801	143574387	-0.0363696	0.031288	0.246467	18899	0.952828	No
Prostate	220	TCAF2	ENSG00000170379.19	7	143620950	143730409	0.00676053	0.00877546	0.441987	18899	0.976896	No
Prostate	220	CTAGE6	ENSG00000271321.1	7	143755089	143757696	0.00795405	0.0239327	0.739976	18899	0.992217	No
Prostate	220	TCAF1	ENSG00000198420.9	7	143851375	143902198	0.00342454	0.00406975	0.401104	18899	0.973482	No
Prostate	220	CTAGE4	ENSG00000225932.3	7	144183466	144186053	-0.0448551	0.0205997	0.0306287	18899	0.845078	No
Prostate	220	ARHGEF35	ENSG00000213214.4	7	144186083	144188395	-0.00489231	0.023578	0.835837	18899	0.995298	No
Prostate	220	OR2A7	ENSG00000243896.3	7	144258607	144259722	-0.00844968	0.0121707	0.488331	18899	0.979304	No
Prostate	220	CTAGE8	ENSG00000244693.1	7	144266701	144269288	0.00743589	0.0264807	0.779154	18899	0.993178	No
Prostate	220	OR2A1	ENSG00000221970.1	7	144318125	144319057	0.00268473	0.0259264	0.91763	18899	0.997245	No
Prostate	220	ARHGEF5	ENSG00000050327.14	7	144355288	144380632	0.00130549	0.00431625	0.762619	18899	0.992961	No
Prostate	220	TPK1	ENSG00000196511.14	7	144451941	144836395	-0.00230656	0.00500961	0.645715	18899	0.988758	No
Prostate	220	AC006007.1	ENSG00000230746.1	7	145675882	145681369	-0.0517843	0.0268813	0.0554861	18899	0.878606	No
Prostate	220	CNTNAP2	ENSG00000174469.19	7	146116002	148420998	-0.0073103	0.0123532	0.554677	18899	0.985399	No
Prostate	220	CUL1	ENSG00000055130.15	7	148698665	148801036	-0.00183281	0.00203038	0.367784	18899	0.973482	No
Prostate	220	EZH2	ENSG00000106462.10	7	148807383	148884321	-0.00342914	0.00561519	0.542106	18899	0.984033	No
Prostate	220	GHET1	ENSG00000281189.1	7	148987527	148989432	-0.0129155	0.0144233	0.371627	18899	0.973482	No
Prostate	220	PDIA4	ENSG00000155660.10	7	149003062	149028641	0.00152727	0.00586359	0.794774	18899	0.993178	No
Prostate	220	ZNF786	ENSG00000197362.14	7	149069643	149090782	-0.00055798	0.00479401	0.907461	18899	0.996682	No
Prostate	220	ZNF425	ENSG00000204947.8	7	149102784	149126346	-0.0035841	0.00477694	0.453969	18899	0.977325	No
Prostate	220	ZNF398	ENSG00000197024.8	7	149126416	149182802	0.00268537	0.0029129	0.357709	18899	0.972191	No
Prostate	220	ZNF282	ENSG00000170265.11	7	149195485	149226248	-0.00037807	0.0031336	0.90409	18899	0.996682	No
Prostate	220	ZNF212	ENSG00000170260.8	7	149239651	149255609	0.00241976	0.0034134	0.47922	18899	0.978951	No
Prostate	220	ZNF783	ENSG00000204946.9	7	149262171	149295185	0.00131047	0.00239519	0.58491	18899	0.98651	No
Prostate	220	ZNF777	ENSG00000196453.7	7	149431363	149461123	-0.0015249	0.00324379	0.638802	18899	0.987488	No
Prostate	220	ZNF746	ENSG00000181220.15	7	149472794	149497817	0.0012019	0.00234195	0.608379	18899	0.98651	No
Prostate	220	KRBA1	ENSG00000133619.17	7	149714781	149734575	8.33124e-05	0.00273757	0.975752	18899	0.999342	No
Prostate	220	ZNF467	ENSG00000181444.12	7	149764182	149773479	0.0047445	0.00667388	0.477979	18899	0.978951	No
Prostate	220	SSPO	ENSG00000197558.11	7	149776042	149833965	-0.00327107	0.00815893	0.688912	18899	0.98999	No
Prostate	220	ZNF862	ENSG00000106479.10	7	149838367	149867479	-0.00515481	0.00332083	0.122195	18899	0.917203	No
Prostate	220	ATP6V0E2	ENSG00000171130.17	7	149872968	149880698	0.00634579	0.00630092	0.315105	18899	0.965568	No
Prostate	220	RP11-728K20.2	ENSG00000260555.1	7	150000752	150005124	0.0452532	0.0180799	0.0131248	18899	0.812685	No
Prostate	220	RP11-545G3.1	ENSG00000241449.5	7	150040521	150076655	0.00234943	0.0201813	0.907441	18899	0.996682	No
Prostate	220	ACTR3C	ENSG00000106526.10	7	150243916	150323725	0.000637758	0.00540565	0.906203	18899	0.996682	No
Prostate	220	LRRC61	ENSG00000127399.14	7	150322639	150338150	0.010186	0.00460795	0.0282142	18899	0.84123	No
Prostate	220	ZBED6CL	ENSG00000188707.5	7	150329789	150332721	-0.00523481	0.00573379	0.362366	18899	0.973106	No
Prostate	220	RARRES2	ENSG00000106538.9	7	150338319	150341674	0.00314543	0.00371612	0.398334	18899	0.973482	No
Prostate	220	REPIN1	ENSG00000214022.11	7	150368189	150374044	0.000607543	0.00263256	0.817724	18899	0.994758	No
Prostate	220	ZNF775	ENSG00000196456.11	7	150379335	150398631	-0.00805643	0.00334542	0.0169482	18899	0.812685	No
Prostate	220	LINC00996	ENSG00000242258.1	7	150433654	150448140	-0.0279299	0.0199234	0.162522	18899	0.928547	No
Prostate	220	GIMAP8	ENSG00000171115.3	7	150450630	150479392	0.00436882	0.00583524	0.454928	18899	0.977325	No
Prostate	220	GIMAP7	ENSG00000179144.4	7	150514830	150521073	0.00851154	0.00650922	0.192521	18899	0.944272	No
Prostate	220	GIMAP4	ENSG00000133574.9	7	150567277	150573955	0.00237715	0.00518082	0.646855	18899	0.988758	No
Prostate	220	GIMAP6	ENSG00000133561.15	7	150625375	150632648	0.0104133	0.00577259	0.0727633	18899	0.890449	No
Prostate	220	GIMAP2	ENSG00000106560.10	7	150685700	150693641	0.00277261	0.0049226	0.573909	18899	0.986308	No
Prostate	220	GIMAP1	ENSG00000213203.2	7	150716557	150724284	-0.00257915	0.00523426	0.622739	18899	0.986763	No
Prostate	220	GIMAP5	ENSG00000196329.11	7	150737348	150744063	0.000277456	0.00571465	0.961325	18899	0.999309	No
Prostate	220	TMEM176B	ENSG00000106565.17	7	150791285	150801360	-0.00171864	0.00869937	0.843593	18899	0.996209	No
Prostate	220	TMEM176A	ENSG00000002933.7	7	150800534	150805120	-0.000418976	0.00876854	0.961938	18899	0.999309	No
Prostate	220	AOC1	ENSG00000002726.20	7	150824627	150861504	0.0196092	0.0251353	0.436236	18899	0.976211	No
Prostate	220	KCNH2	ENSG00000055118.14	7	150944961	150978315	-0.00654858	0.00558476	0.242373	18899	0.952828	No
Prostate	220	NOS3	ENSG00000164867.10	7	150990995	151014588	0.010893	0.00903482	0.229384	18899	0.950146	No
Prostate	220	ATG9B	ENSG00000181652.19	7	151012209	151024499	0.00350907	0.00902757	0.697911	18899	0.98999	No
Prostate	220	ABCB8	ENSG00000197150.12	7	151028422	151047782	0.00219097	0.00291817	0.453663	18899	0.977325	No
Prostate	220	ASIC3	ENSG00000213199.7	7	151048292	151052756	0.00745664	0.00595677	0.212122	18899	0.947985	No
Prostate	220	CDK5	ENSG00000164885.12	7	151053812	151058199	0.00127222	0.00383946	0.740728	18899	0.992217	No
Prostate	220	SLC4A2	ENSG00000164889.13	7	151057210	151075775	-0.00069129	0.00276499	0.802835	18899	0.993399	No
Prostate	220	FASTK	ENSG00000164896.19	7	151076593	151080862	0.00103955	0.00220024	0.637111	18899	0.987488	No
Prostate	220	TMUB1	ENSG00000164897.12	7	151081080	151083546	-0.00226927	0.00351063	0.518769	18899	0.980782	No
Prostate	220	AGAP3	ENSG00000133612.18	7	151085831	151144436	0.00100348	0.0023201	0.665837	18899	0.98999	No
Prostate	220	ASB10	ENSG00000146926.10	7	151175698	151187832	0.00540863	0.0230367	0.81462	18899	0.994758	No
Prostate	220	ABCF2	ENSG00000033050.7	7	151207837	151227230	0.00191035	0.00263674	0.469606	18899	0.978951	No
Prostate	220	CHPF2	ENSG00000033100.16	7	151232489	151238763	-0.000759549	0.00290516	0.794019	18899	0.993178	No
Prostate	220	SMARCD3	ENSG00000082014.16	7	151238828	151277896	0.000462164	0.00488984	0.924795	18899	0.997769	No
Prostate	220	NUB1	ENSG00000013374.15	7	151341699	151378449	-0.000903637	0.0026677	0.73517	18899	0.992217	No
Prostate	220	WDR86	ENSG00000187260.15	7	151375944	151410727	0.0017988	0.00670387	0.78873	18899	0.993178	No
Prostate	220	CRYGN	ENSG00000127377.8	7	151428835	151440813	-0.00300637	0.012158	0.804952	18899	0.993399	No
Prostate	220	RHEB	ENSG00000106615.9	7	151466012	151520120	-0.00050766	0.00233546	0.828144	18899	0.994758	No
Prostate	220	PRKAG2	ENSG00000106617.13	7	151556111	151877041	0.000443129	0.00387925	0.909171	18899	0.996682	No
Prostate	220	GALNT11	ENSG00000178234.12	7	152025674	152122347	0.0011321	0.0026162	0.665685	18899	0.98999	No
Prostate	220	KMT2C	ENSG00000055609.17	7	152134922	152436005	0.00433463	0.00230819	0.0618606	18899	0.878606	No
Prostate	220	LINC01003	ENSG00000261455.1	7	152463786	152465549	0.00774393	0.00589768	0.190687	18899	0.944272	No
Prostate	220	XRCC2	ENSG00000196584.2	7	152644779	152676165	-0.00719368	0.00880721	0.415027	18899	0.973482	No
Prostate	220	ACTR3B	ENSG00000133627.17	7	152759749	152855378	0.00430987	0.00338017	0.203787	18899	0.945929	No
Prostate	220	LINC01287	ENSG00000234722.3	7	153399920	153413963	0.00688082	0.0246532	0.780456	18899	0.993178	No
Prostate	220	DPP6	ENSG00000130226.16	7	153887097	154894285	-0.0060344	0.0156501	0.70022	18899	0.98999	No
Prostate	220	PAXIP1	ENSG00000157212.18	7	154943687	155003084	-0.00376231	0.00291964	0.199034	18899	0.944272	No
Prostate	220	PAXIP1-AS1	ENSG00000273344.1	7	155003448	155005703	-0.00256418	0.00376803	0.496976	18899	0.979304	No
Prostate	220	AC144652.1	ENSG00000273117.1	7	155295918	155297541	0.0162726	0.00862859	0.0607727	18899	0.878606	No
Prostate	220	INSIG1	ENSG00000186480.12	7	155297776	155310235	-0.00606636	0.00776494	0.435588	18899	0.976211	No
Prostate	220	EN2	ENSG00000164778.4	7	155458129	155464831	-0.0251372	0.0237273	0.290698	18899	0.954827	No
Prostate	220	RBM33	ENSG00000184863.10	7	155644451	155781485	0.00144048	0.00270839	0.59542	18899	0.98651	No
Prostate	220	SHH	ENSG00000164690.7	7	155799986	155812273	0.0125372	0.0204452	0.540441	18899	0.983894	No
Prostate	220	AC021218.2	ENSG00000204876.4	7	155962632	155966343	-0.0280521	0.0223036	0.209968	18899	0.947511	No
Prostate	220	AC073133.2	ENSG00000228569.1	7	156432523	156435833	0.0160473	0.0189142	0.397227	18899	0.973482	No
Prostate	220	AC073133.1	ENSG00000233878.1	7	156437789	156445588	0.00199399	0.0161337	0.901764	18899	0.996682	No
Prostate	220	LINC01006	ENSG00000182648.11	7	156472196	156640654	0.00146663	0.00513094	0.775299	18899	0.993178	No
Prostate	220	LINC00244	ENSG00000279418.1	7	156540491	156541103	-0.00564263	0.0185142	0.760859	18899	0.992784	No
Prostate	220	RNF32	ENSG00000105982.16	7	156640674	156677130	0.000619651	0.00488445	0.899178	18899	0.996682	No
Prostate	220	LMBR1	ENSG00000105983.20	7	156668946	156893230	0.000907071	0.00254278	0.721678	18899	0.991341	No
Prostate	220	NOM1	ENSG00000146909.7	7	156949723	156973182	0.00173195	0.00255415	0.498506	18899	0.979304	No
Prostate	220	MNX1	ENSG00000130675.14	7	156994051	157010651	-0.0192929	0.0298413	0.518694	18899	0.980782	No
Prostate	220	UBE3C	ENSG00000009335.17	7	157138913	157269372	0.00126137	0.00210907	0.550478	18899	0.984185	No
Prostate	220	RP5-1142J19.1	ENSG00000229660.1	7	157281536	157282686	0.0141842	0.0195767	0.469586	18899	0.978951	No
Prostate	220	DNAJB6	ENSG00000105993.14	7	157335381	157417439	0.00210999	0.00253927	0.407007	18899	0.973482	No
Prostate	220	PTPRN2	ENSG00000155093.17	7	157539056	158587788	0.0100049	0.00646211	0.123162	18899	0.917203	No
Prostate	220	NCAPG2	ENSG00000146918.19	7	158631311	158704829	-0.0041991	0.00526153	0.425782	18899	0.976211	No
Prostate	220	ESYT2	ENSG00000117868.15	7	158730995	158830253	0.00243873	0.00304015	0.423413	18899	0.975909	No
Prostate	220	WDR60	ENSG00000126870.15	7	158856578	158956747	-0.00273867	0.00304958	0.370251	18899	0.973482	No
Prostate	220	VIPR2	ENSG00000106018.13	7	159030196	159144957	-0.00817364	0.00877593	0.352796	18899	0.972191	No
Prostate	220	ZNF596	ENSG00000172748.13	8	232232	264703	-0.00423872	0.003876	0.275467	18899	0.952828	No
Prostate	220	FBXO25	ENSG00000147364.16	8	406428	477967	-0.000720483	0.00320576	0.822408	18899	0.994758	No
Prostate	220	TDRP	ENSG00000180190.11	8	489792	545781	-0.00147866	0.00464537	0.750586	18899	0.992217	No
Prostate	220	ERICH1	ENSG00000104714.13	8	614746	738106	-0.00397488	0.00293806	0.177633	18899	0.937208	No
Prostate	220	DLGAP2	ENSG00000198010.12	8	737596	1708474	3.41992e-05	0.0128908	0.997886	18899	0.999804	No
Prostate	220	CTD-3212A4.2	ENSG00000282692.1	8	1018757	1019704	-0.0216943	0.0226411	0.33914	18899	0.965999	No
Prostate	220	CLN8	ENSG00000182372.9	8	1755778	1801711	0.00680056	0.00456706	0.138066	18899	0.920566	No
Prostate	220	CTD-2336O2.3	ENSG00000282021.1	8	1758208	1760447	0.0399187	0.0227316	0.0806189	18899	0.890989	No
Prostate	220	ARHGEF10	ENSG00000104728.15	8	1823976	1958641	0.003994	0.00410579	0.331852	18899	0.965568	No
Prostate	220	KBTBD11-OT1	ENSG00000253696.2	8	1971397	1976478	-0.00037759	0.015834	0.980999	18899	0.999342	No
Prostate	220	RP11-439C15.4	ENSG00000253764.1	8	1972570	1974637	-0.0156705	0.0118735	0.18843	18899	0.944272	No
Prostate	220	KBTBD11	ENSG00000176595.3	8	1973878	2006936	-0.00529477	0.00725991	0.46667	18899	0.978951	No
Prostate	220	RP11-439C15.5	ENSG00000270988.1	8	1974818	1975314	0.00606952	0.0200507	0.76243	18899	0.992961	No
Prostate	220	MYOM2	ENSG00000036448.9	8	2045040	2165552	0.0032767	0.00975802	0.73738	18899	0.992217	No
Prostate	220	RP11-134O21.1	ENSG00000254319.5	8	2666079	2728451	-0.0332558	0.0200953	0.0995283	18899	0.90588	No
Prostate	220	GS1-57L11.1	ENSG00000253853.1	8	2727318	2822482	-0.00468049	0.0214355	0.827379	18899	0.994758	No
Prostate	220	CSMD1	ENSG00000183117.18	8	2935353	4994972	-0.0273836	0.0273449	0.317847	18899	0.965568	No
Prostate	220	MCPH1	ENSG00000147316.12	8	6409279	6648282	-0.00168898	0.00212186	0.426991	18899	0.976211	No
Prostate	220	ANGPT2	ENSG00000091879.13	8	6499651	6563409	-0.00883922	0.0116644	0.449473	18899	0.977325	No
Prostate	220	CTD-2541M15.3	ENSG00000271743.1	8	6615604	6617198	0.0300215	0.0138143	0.0309505	18899	0.850195	No
Prostate	220	AGPAT5	ENSG00000155189.11	8	6708357	6759666	-0.00183947	0.00387178	0.635242	18899	0.987488	No
Prostate	220	XKR5	ENSG00000275591.4	8	6808517	6835644	0.00827884	0.0156409	0.597186	18899	0.98651	No
Prostate	220	GS1-24F4.2	ENSG00000245857.2	8	6835966	6885276	0.0218737	0.0199045	0.27313	18899	0.952828	No
Prostate	220	DEFB1	ENSG00000164825.3	8	6870575	6878022	-0.0118392	0.0159793	0.459627	18899	0.978314	No
Prostate	220	DEFA3	ENSG00000239839.6	8	7015869	7018301	0.0525139	0.0315937	0.0980631	18899	0.904278	No
Prostate	220	FAM66B	ENSG00000215374.5	8	7301611	7355354	-0.00621184	0.00870223	0.476178	18899	0.978951	No
Prostate	220	FAM66E	ENSG00000225725.4	8	7955014	8008755	0.047889	0.0216634	0.028209	18899	0.84123	No
Prostate	220	PRAG1	ENSG00000275342.4	8	8317736	8386498	-0.0131529	0.00700287	0.061822	18899	0.878606	No
Prostate	220	CTA-398F10.2	ENSG00000254153.1	8	8456909	8461337	0.0104814	0.0236856	0.658596	18899	0.98999	No
Prostate	220	CLDN23	ENSG00000253958.1	8	8701938	8704106	-0.00796633	0.00731843	0.277684	18899	0.952828	No
Prostate	220	MFHAS1	ENSG00000147324.10	8	8783354	8893645	0.00376008	0.00449597	0.403982	18899	0.973482	No
Prostate	220	ERI1	ENSG00000104626.14	8	9002147	9116746	0.00290146	0.00276864	0.295929	18899	0.95775	No
Prostate	220	PPP1R3B	ENSG00000173281.4	8	9136255	9151574	0.000557956	0.00574999	0.922796	18899	0.997629	No
Prostate	220	TNKS	ENSG00000173273.15	8	9556521	9782346	0.000622213	0.00214507	0.772069	18899	0.993178	No
Prostate	220	LINC00599	ENSG00000253230.8	8	9900064	9905366	-0.00515847	0.0312798	0.86918	18899	0.996209	No
Prostate	220	MSRA	ENSG00000175806.14	8	10054268	10428891	0.00286349	0.00371893	0.442231	18899	0.976896	No
Prostate	220	LINCR-0001	ENSG00000253641.5	8	10474565	10481974	-0.00125216	0.00951803	0.895469	18899	0.996682	No
Prostate	220	RP11-981G7.3	ENSG00000253678.1	8	10477491	10479375	0.0196799	0.021485	0.360789	18899	0.972829	No
Prostate	220	PRSS51	ENSG00000253649.3	8	10484198	10547557	-0.00960953	0.0150423	0.523669	18899	0.982818	No
Prostate	220	RP11-981G7.6	ENSG00000272505.1	8	10486807	10489666	0.000594403	0.00638804	0.925958	18899	0.997769	No
Prostate	220	PRSS55	ENSG00000184647.10	8	10525546	10554166	-0.00881296	0.0217715	0.686066	18899	0.98999	No
Prostate	220	RP1L1	ENSG00000183638.5	8	10606349	10712187	-0.00538609	0.0138128	0.697003	18899	0.98999	No
Prostate	220	SOX7	ENSG00000171056.7	8	10723768	10730512	-0.000232664	0.0075754	0.975529	18899	0.999342	No
Prostate	220	PINX1	ENSG00000254093.8	8	10764963	10839876	0.00278721	0.00355153	0.433514	18899	0.976211	No
Prostate	220	XKR6	ENSG00000171044.10	8	10896045	11201366	-0.00515484	0.00660319	0.435935	18899	0.976211	No
Prostate	220	AF131215.8	ENSG00000270076.1	8	11202965	11203671	0.00416981	0.0106206	0.695026	18899	0.98999	No
Prostate	220	MTMR9	ENSG00000104643.9	8	11285069	11328146	0.00169217	0.00280848	0.547515	18899	0.984185	No
Prostate	220	SLC35G5	ENSG00000177710.5	8	11330888	11332208	-0.0134639	0.0119679	0.26195	18899	0.952828	No
Prostate	220	FAM167A	ENSG00000154319.14	8	11421463	11474715	0.00477184	0.0117477	0.685039	18899	0.98999	No
Prostate	220	BLK	ENSG00000136573.12	8	11494001	11564604	0.0306491	0.0193409	0.114636	18899	0.913868	No
Prostate	220	GATA4	ENSG00000136574.17	8	11676959	11760002	-0.0226781	0.0246921	0.359507	18899	0.972439	No
Prostate	220	NEIL2	ENSG00000154328.15	8	11769639	11787346	0.00262852	0.00355406	0.460429	18899	0.978314	No
Prostate	220	FDFT1	ENSG00000079459.12	8	11795573	11839309	-0.00307759	0.0035211	0.383155	18899	0.973482	No
Prostate	220	RP11-297N6.4	ENSG00000255046.1	8	11797928	11802568	-0.0288356	0.0118959	0.0162496	18899	0.812685	No
Prostate	220	CTSB	ENSG00000164733.20	8	11842524	11869448	-0.00528031	0.00442209	0.233877	18899	0.951995	No
Prostate	220	DEFB134	ENSG00000205882.8	8	11993174	11996312	0.00981693	0.0238961	0.68165	18899	0.98999	No
Prostate	220	FAM86B1	ENSG00000186523.14	8	12182096	12194133	-0.0015506	0.00809373	0.848268	18899	0.996209	No
Prostate	220	FAM66A	ENSG00000227888.4	8	12362019	12388296	-0.0305101	0.0225661	0.177907	18899	0.937531	No
Prostate	220	RP11-351I21.11	ENSG00000270074.1	8	12412827	12414373	0.00684288	0.0296504	0.81772	18899	0.994758	No
Prostate	220	FAM86B2	ENSG00000145002.12	8	12425614	12436343	-0.0130499	0.0143773	0.365154	18899	0.973482	No
Prostate	220	RP11-419I17.2	ENSG00000270154.1	8	12476462	12477122	-0.000222788	0.0182932	0.990295	18899	0.999342	No
Prostate	220	RP11-419I17.1	ENSG00000283674.1	8	12537079	12665588	-0.00105386	0.00910068	0.907928	18899	0.996682	No
Prostate	220	LONRF1	ENSG00000154359.12	8	12721894	12756073	-0.0024488	0.00406417	0.547509	18899	0.984185	No
Prostate	220	KIAA1456	ENSG00000250305.8	8	12945642	13031503	-0.00697065	0.00922952	0.450993	18899	0.977325	No
Prostate	220	DLC1	ENSG00000164741.14	8	13083361	13604610	0.00348765	0.00461485	0.4507	18899	0.977325	No
Prostate	220	C8orf48	ENSG00000164743.4	8	13566843	13568287	-0.0116836	0.0159378	0.464378	18899	0.978951	No
Prostate	220	SGCZ	ENSG00000185053.13	8	14089864	15238339	-0.0633847	0.0260926	0.016024	18899	0.812685	No
Prostate	220	TUSC3	ENSG00000104723.20	8	15417215	15766649	-0.00133323	0.00454669	0.769653	18899	0.993178	No
Prostate	220	MSR1	ENSG00000038945.14	8	16107878	16567490	-0.00284769	0.00950245	0.764736	18899	0.993178	No
Prostate	220	FGF20	ENSG00000078579.8	8	16992169	17002181	-0.0687472	0.0227059	0.0027919	18899	0.771257	No
Prostate	220	MICU3	ENSG00000155970.11	8	17027238	17122644	-0.000377993	0.00489985	0.938587	18899	0.998991	No
Prostate	220	RP11-468H14.2	ENSG00000249258.2	8	17131181	17149789	-0.020312	0.0121957	0.0973942	18899	0.904278	No
Prostate	220	ZDHHC2	ENSG00000104219.12	8	17156029	17224799	0.00189705	0.00421739	0.653335	18899	0.98991	No
Prostate	220	CNOT7	ENSG00000198791.11	8	17224964	17246570	0.0016492	0.00257426	0.522491	18899	0.982507	No
Prostate	220	VPS37A	ENSG00000155975.9	8	17246610	17302427	0.00334451	0.00222201	0.133873	18899	0.920486	No
Prostate	220	MTMR7	ENSG00000003987.13	8	17298030	17413327	-0.00676896	0.00510106	0.186047	18899	0.943124	No
Prostate	220	SLC7A2	ENSG00000003989.17	8	17497088	17570573	-0.00213909	0.00691424	0.757361	18899	0.992468	No
Prostate	220	PDGFRL	ENSG00000104213.12	8	17576433	17643794	-0.00762925	0.00941131	0.418542	18899	0.974297	No
Prostate	220	MTUS1	ENSG00000129422.14	8	17644072	17800917	0.000975287	0.00330957	0.768542	18899	0.993178	No
Prostate	220	FGL1	ENSG00000104760.16	8	17864380	17910365	-0.0409001	0.0262235	0.120434	18899	0.917007	No
Prostate	220	RP11-156K13.3	ENSG00000254054.2	8	17905756	17907887	0.00520209	0.0209948	0.804562	18899	0.993399	No
Prostate	220	PCM1	ENSG00000078674.17	8	17922840	18029944	-0.00134838	0.00256934	0.600312	18899	0.98651	No
Prostate	220	ASAH1	ENSG00000104763.18	8	18055992	18084998	0.00524351	0.00434249	0.228685	18899	0.950146	No
Prostate	220	NAT1	ENSG00000171428.13	8	18170477	18223689	0.00804069	0.00812175	0.323373	18899	0.965568	No
Prostate	220	NAT2	ENSG00000156006.4	8	18391245	18401218	-0.00973565	0.0179216	0.587579	18899	0.98651	No
Prostate	220	PSD3	ENSG00000156011.16	8	18527301	19084730	0.0137329	0.00578542	0.0185675	18899	0.823474	No
Prostate	220	SH2D4A	ENSG00000104611.11	8	19313617	19396218	-0.00482414	0.00547031	0.378912	18899	0.973482	No
Prostate	220	CSGALNACT1	ENSG00000147408.14	8	19404161	19758029	-0.00468665	0.00812829	0.564875	18899	0.985688	No
Prostate	220	RP11-1105O14.1	ENSG00000253270.1	8	19678572	19688934	0.0469311	0.02168	0.0316058	18899	0.852058	No
Prostate	220	INTS10	ENSG00000104613.11	8	19817140	19852083	0.00179903	0.00326716	0.582501	18899	0.98651	No
Prostate	220	LPL	ENSG00000175445.14	8	19901717	19967258	0.00262596	0.0107627	0.807494	18899	0.994013	No
Prostate	220	SLC18A1	ENSG00000036565.14	8	20144855	20183206	-0.0133888	0.0219974	0.543451	18899	0.984033	No
Prostate	220	ATP6V1B2	ENSG00000147416.10	8	20197367	20226819	0.00171276	0.0025071	0.495302	18899	0.979304	No
Prostate	220	LZTS1	ENSG00000061337.15	8	20246165	20303963	0.0108722	0.00725781	0.135727	18899	0.920566	No
Prostate	220	GFRA2	ENSG00000168546.10	8	21690403	21812357	-0.00778057	0.0134388	0.563273	18899	0.98549	No
Prostate	220	DOK2	ENSG00000147443.12	8	21908873	21913860	-0.000813677	0.00712072	0.90914	18899	0.996682	No
Prostate	220	XPO7	ENSG00000130227.16	8	21919671	22006585	0.00189152	0.0018084	0.296854	18899	0.95775	No
Prostate	220	NPM2	ENSG00000158806.13	8	22024125	22036897	0.00863717	0.00739746	0.244378	18899	0.952828	No
Prostate	220	FGF17	ENSG00000158815.10	8	22042398	22048809	0.00892243	0.00794139	0.262571	18899	0.952828	No
Prostate	220	DMTN	ENSG00000158856.17	8	22048995	22082527	0.0076045	0.00533396	0.155536	18899	0.921457	No
Prostate	220	FAM160B2	ENSG00000158863.21	8	22089184	22104898	0.00299693	0.00230466	0.194983	18899	0.944272	No
Prostate	220	NUDT18	ENSG00000275074.1	8	22106872	22109419	0.00121559	0.00477713	0.799403	18899	0.993178	No
Prostate	220	HR	ENSG00000168453.14	8	22114415	22133384	0.00631706	0.00937457	0.501193	18899	0.979304	No
Prostate	220	REEP4	ENSG00000168476.11	8	22138020	22141951	-0.00419507	0.00471555	0.374747	18899	0.973482	No
Prostate	220	LGI3	ENSG00000168481.8	8	22146825	22156832	0.00321498	0.012094	0.790645	18899	0.993178	No
Prostate	220	SFTPC	ENSG00000168484.12	8	22156913	22164479	-0.0123659	0.0242534	0.610715	18899	0.98651	No
Prostate	220	BMP1	ENSG00000168487.17	8	22164736	22212326	-0.00387785	0.00413797	0.349829	18899	0.972191	No
Prostate	220	PHYHIP	ENSG00000168490.13	8	22219704	22232341	0.00143233	0.00983068	0.884306	18899	0.996475	No
Prostate	220	POLR3D	ENSG00000168495.12	8	22245104	22254575	0.00107395	0.00286272	0.70795	18899	0.990247	No
Prostate	220	PIWIL2	ENSG00000197181.11	8	22275297	22357563	0.00296385	0.00937029	0.752106	18899	0.992217	No
Prostate	220	SLC39A14	ENSG00000104635.13	8	22367249	22434129	0.00946168	0.00475867	0.0481555	18899	0.864919	No
Prostate	220	PPP3CC	ENSG00000120910.14	8	22440819	22540844	0.00409952	0.0028248	0.14829	18899	0.921457	No
Prostate	220	SORBS3	ENSG00000120896.13	8	22544986	22575788	0.00279375	0.00265233	0.293478	18899	0.957459	No
Prostate	220	PDLIM2	ENSG00000120913.23	8	22578279	22598025	0.00534689	0.00331002	0.107824	18899	0.909087	No
Prostate	220	C8orf58	ENSG00000241852.9	8	22599601	22604150	-0.00283562	0.00293925	0.335852	18899	0.965568	No
Prostate	220	CCAR2	ENSG00000158941.16	8	22604632	22620417	0.000438051	0.00173713	0.801172	18899	0.993178	No
Prostate	220	BIN3	ENSG00000147439.12	8	22621515	22669148	0.00146743	0.00300951	0.626374	18899	0.987488	No
Prostate	220	EGR3	ENSG00000179388.8	8	22687659	22693302	-0.0162541	0.0123259	0.188796	18899	0.944272	No
Prostate	220	PEBP4	ENSG00000134020.7	8	22713251	22941336	0.0131627	0.0143087	0.358739	18899	0.972191	No
Prostate	220	RHOBTB2	ENSG00000008853.16	8	22987417	23020132	0.0027718	0.0047258	0.558191	18899	0.98549	No
Prostate	220	TNFRSF10B	ENSG00000120889.12	8	23020200	23069179	0.00141524	0.0039956	0.723566	18899	0.991509	No
Prostate	220	TNFRSF10C	ENSG00000173535.13	8	23084355	23117437	0.0117471	0.0103834	0.259283	18899	0.952828	No
Prostate	220	TNFRSF10D	ENSG00000173530.5	8	23135588	23164030	0.00429139	0.00561189	0.445363	18899	0.977132	No
Prostate	220	TNFRSF10A	ENSG00000104689.9	8	23190676	23225126	0.000595146	0.00500307	0.905431	18899	0.996682	No
Prostate	220	CHMP7	ENSG00000147457.13	8	23243637	23261999	0.00332764	0.0021313	0.120046	18899	0.917007	No
Prostate	220	R3HCC1	ENSG00000104679.10	8	23270120	23296279	-0.00102026	0.0021508	0.635762	18899	0.987488	No
Prostate	220	LOXL2	ENSG00000134013.15	8	23297189	23425328	0.000971054	0.00545343	0.858855	18899	0.996209	No
Prostate	220	ENTPD4	ENSG00000197217.12	8	23385783	23457695	-1.84596e-05	0.00313559	0.995309	18899	0.999776	No
Prostate	220	SLC25A37	ENSG00000147454.13	8	23528805	23575463	0.00567362	0.00415833	0.173991	18899	0.935688	No
Prostate	220	NKX3-1	ENSG00000167034.9	8	23678693	23682927	0.00243097	0.0085054	0.775319	18899	0.993178	No
Prostate	220	STC1	ENSG00000159167.11	8	23841915	23854807	-0.0165424	0.0172998	0.34013	18899	0.96706	No
Prostate	220	ADAM28	ENSG00000042980.12	8	24294040	24359018	0.00417207	0.0091893	0.650316	18899	0.988951	No
Prostate	220	ADAMDEC1	ENSG00000134028.14	8	24384285	24406013	0.00578787	0.020953	0.782659	18899	0.993178	No
Prostate	220	NEFM	ENSG00000104722.13	8	24914718	24919098	-0.00501207	0.0185531	0.787328	18899	0.993178	No
Prostate	220	NEFL	ENSG00000277586.2	8	24950955	24956620	0.0173263	0.0233718	0.459369	18899	0.978314	No
Prostate	220	DOCK5	ENSG00000147459.17	8	25184723	25415716	0.00892441	0.00415621	0.0329894	18899	0.852121	No
Prostate	220	GNRH1	ENSG00000147437.9	8	25419260	25424654	0.00525198	0.00477497	0.272711	18899	0.952828	No
Prostate	220	RP11-395I14.2	ENSG00000253476.1	8	25425521	25426580	0.00465548	0.00770484	0.546383	18899	0.984185	No
Prostate	220	KCTD9	ENSG00000104756.15	8	25427847	25458476	0.00463208	0.00309617	0.136229	18899	0.920566	No
Prostate	220	CDCA2	ENSG00000184661.13	8	25458997	25507920	-0.00244951	0.0159616	0.87819	18899	0.996209	No
Prostate	220	EBF2	ENSG00000221818.8	8	25841730	26045397	0.00491483	0.0146432	0.737499	18899	0.992217	No
Prostate	220	PPP2R2A	ENSG00000221914.9	8	26291491	26372680	-0.00221463	0.00234196	0.345488	18899	0.971651	No
Prostate	220	BNIP3L	ENSG00000104765.15	8	26382954	26413129	-0.00892989	0.00439036	0.0432881	18899	0.857035	No
Prostate	220	PNMA2	ENSG00000240694.8	8	26504686	26514021	0.0105384	0.0113662	0.354967	18899	0.972191	No
Prostate	220	DPYSL2	ENSG00000092964.17	8	26514093	26658178	-0.00183557	0.00372261	0.622497	18899	0.986712	No
Prostate	220	ADRA1A	ENSG00000120907.17	8	26748150	26867273	0.00171965	0.00917851	0.851574	18899	0.996209	No
Prostate	220	STMN4	ENSG00000015592.16	8	27235323	27258420	0.0328338	0.0144435	0.0240843	18899	0.835984	No
Prostate	220	TRIM35	ENSG00000104228.12	8	27284887	27311319	-0.00346279	0.00376558	0.358905	18899	0.972191	No
Prostate	220	PTK2B	ENSG00000120899.17	8	27311482	27459391	-0.000197546	0.00571305	0.972451	18899	0.999342	No
Prostate	220	CHRNA2	ENSG00000120903.12	8	27459761	27479883	-0.0266065	0.0161073	0.100154	18899	0.9062	No
Prostate	220	EPHX2	ENSG00000120915.13	8	27490779	27545564	0.00234269	0.00539475	0.664577	18899	0.98999	No
Prostate	220	CLU	ENSG00000120885.21	8	27596917	27615031	-0.000872611	0.00725698	0.904412	18899	0.996682	No
Prostate	220	SCARA3	ENSG00000168077.13	8	27633868	27676776	-0.000917709	0.00563266	0.870743	18899	0.996209	No
Prostate	220	CCDC25	ENSG00000147419.17	8	27733311	27772653	-0.00276682	0.00282616	0.328774	18899	0.965568	No
Prostate	220	ESCO2	ENSG00000171320.14	8	27771949	27812640	-0.0337562	0.0204325	0.100102	18899	0.9062	No
Prostate	220	PBK	ENSG00000168078.9	8	27809620	27838095	-0.0288674	0.0220485	0.19196	18899	0.944272	No
Prostate	220	SCARA5	ENSG00000168079.16	8	27869882	27992727	-0.00359591	0.0178974	0.840969	18899	0.996209	No
Prostate	220	NUGGC	ENSG00000189233.11	8	28021964	28083871	-0.00698494	0.0179596	0.69775	18899	0.98999	No
Prostate	220	ELP3	ENSG00000134014.16	8	28089673	28191156	0.000656877	0.00286674	0.818999	18899	0.994758	No
Prostate	220	PNOC	ENSG00000168081.8	8	28316986	28343355	-0.0258265	0.022342	0.249089	18899	0.952828	No
Prostate	220	ZNF395	ENSG00000186918.13	8	28345585	28402701	0.00287441	0.00440897	0.515192	18899	0.980782	No
Prostate	220	FBXO16	ENSG00000214050.7	8	28428408	28490318	0.00421104	0.00751927	0.57609	18899	0.986308	No
Prostate	220	FZD3	ENSG00000104290.10	8	28494205	28574268	-0.000555709	0.00455526	0.903029	18899	0.996682	No
Prostate	220	EXTL3	ENSG00000012232.8	8	28600469	28753687	0.00402905	0.00329986	0.223547	18899	0.950146	No
Prostate	220	INTS9	ENSG00000104299.14	8	28767661	28890242	0.0022138	0.00274731	0.42132	18899	0.975561	No
Prostate	220	HMBOX1	ENSG00000147421.17	8	28890394	29064764	-0.000489588	0.00295718	0.868673	18899	0.996209	No
Prostate	220	KIF13B	ENSG00000197892.12	8	29067577	29263124	0.00139672	0.00396681	0.725136	18899	0.991509	No
Prostate	220	DUSP4	ENSG00000120875.8	8	29333064	29350668	0.000328407	0.0113372	0.97692	18899	0.999342	No
Prostate	220	LINC00589	ENSG00000251191.7	8	29673922	29748109	0.0143665	0.0249847	0.565935	18899	0.985796	No
Prostate	220	SARAF	ENSG00000133872.13	8	30063012	30082424	-0.00329561	0.00295036	0.26534	18899	0.952828	No
Prostate	220	LEPROTL1	ENSG00000104660.17	8	30095398	30138348	-0.00189458	0.00313277	0.546029	18899	0.984112	No
Prostate	220	MBOAT4	ENSG00000177669.3	8	30131824	30144686	0.00231413	0.0171203	0.892616	18899	0.996682	No
Prostate	220	RP11-51J9.5	ENSG00000271869.1	8	30155830	30156232	0.0133124	0.00782502	0.0904644	18899	0.899837	No
Prostate	220	DCTN6	ENSG00000104671.7	8	30156297	30183640	-0.00193806	0.00303685	0.524093	18899	0.982818	No
Prostate	220	RP11-51J9.6	ENSG00000272375.1	8	30197404	30198048	0.00291613	0.0088023	0.740774	18899	0.992217	No
Prostate	220	RBPMS	ENSG00000157110.15	8	30384479	30572261	0.00338813	0.00340251	0.320576	18899	0.965568	No
Prostate	220	GTF2E2	ENSG00000197265.8	8	30578318	30658251	0.00197429	0.00249179	0.429124	18899	0.976211	No
Prostate	220	GSR	ENSG00000104687.12	8	30678061	30727926	0.000869766	0.0033908	0.797825	18899	0.993178	No
Prostate	220	UBXN8	ENSG00000104691.14	8	30732247	30767006	-0.00897332	0.00396152	0.0245879	18899	0.835984	No
Prostate	220	PPP2CB	ENSG00000104695.12	8	30774457	30814314	0.00243686	0.0025046	0.331762	18899	0.965568	No
Prostate	220	PURG	ENSG00000172733.11	8	30995802	31033715	-0.0039567	0.00881293	0.653947	18899	0.98999	No
Prostate	220	WRN	ENSG00000165392.9	8	31033801	31173769	-0.00209342	0.00312294	0.503425	18899	0.979304	No
Prostate	220	NRG1	ENSG00000157168.18	8	31639386	32767959	-0.0111822	0.0106134	0.293354	18899	0.957459	No
Prostate	220	RP11-11N9.4	ENSG00000247134.6	8	32996178	33044855	0.000732281	0.0154732	0.962301	18899	0.999309	No
Prostate	220	RP11-722E23.2	ENSG00000272338.2	8	33360839	33361415	-0.000517718	0.00581625	0.929162	18899	0.998327	No
Prostate	220	FUT10	ENSG00000172728.15	8	33370824	33473385	-0.00616032	0.00466159	0.187857	18899	0.944272	No
Prostate	220	TTI2	ENSG00000129696.12	8	33473423	33513601	0.00311697	0.00333198	0.350685	18899	0.972191	No
Prostate	220	MAK16	ENSG00000198042.10	8	33484750	33501260	-5.93947e-05	0.00332427	0.985763	18899	0.999342	No
Prostate	220	RNF122	ENSG00000133874.1	8	33547755	33567125	0.00164955	0.00705803	0.815449	18899	0.994758	No
Prostate	220	DUSP26	ENSG00000133878.8	8	33591332	33600106	-0.000973397	0.00979018	0.920901	18899	0.997509	No
Prostate	220	UNC5D	ENSG00000156687.10	8	35235457	35796550	0.0231778	0.0145162	0.111932	18899	0.913266	No
Prostate	220	KCNU1	ENSG00000215262.7	8	36784324	36936128	-0.0365545	0.0242345	0.133055	18899	0.9196	No
Prostate	220	LINC01605	ENSG00000253161.5	8	37421341	37554183	0.0148476	0.015047	0.324971	18899	0.965568	No
Prostate	220	RP11-150O12.3	ENSG00000254290.1	8	37597480	37599858	-0.00214761	0.0117977	0.855741	18899	0.996209	No
Prostate	220	ZNF703	ENSG00000183779.6	8	37695751	37700021	0.00433691	0.00529722	0.413933	18899	0.973482	No
Prostate	220	ERLIN2	ENSG00000147475.14	8	37736799	37759101	-0.000469214	0.00294784	0.873695	18899	0.996209	No
Prostate	220	PROSC	ENSG00000147471.11	8	37762593	37779767	-0.00255737	0.00251825	0.31109	18899	0.965568	No
Prostate	220	ADGRA2	ENSG00000020181.17	8	37784191	37843267	0.00529459	0.00466768	0.258037	18899	0.952828	No
Prostate	220	BRF2	ENSG00000104221.12	8	37844897	37849904	0.00347303	0.00387988	0.3718	18899	0.973482	No
Prostate	220	RAB11FIP1	ENSG00000156675.15	8	37858618	37899467	-0.00272544	0.00482072	0.57247	18899	0.986308	No
Prostate	220	ADRB3	ENSG00000188778.5	8	37962991	37966965	-0.0159206	0.0188928	0.400423	18899	0.973482	No
Prostate	220	EIF4EBP1	ENSG00000187840.4	8	38030341	38060365	-0.00510716	0.00509076	0.316978	18899	0.965568	No
Prostate	220	KB-1836B5.4	ENSG00000272128.1	8	38099471	38099931	-0.0302446	0.0157203	0.0557994	18899	0.878606	No
Prostate	220	ASH2L	ENSG00000129691.15	8	38105242	38140080	0.00328896	0.00219235	0.135155	18899	0.920566	No
Prostate	220	STAR	ENSG00000147465.11	8	38143649	38151265	-0.00890738	0.022497	0.692578	18899	0.98999	No
Prostate	220	LSM1	ENSG00000175324.9	8	38163773	38176532	0.00277052	0.0029992	0.356739	18899	0.972191	No
Prostate	220	BAG4	ENSG00000156735.10	8	38176731	38213301	-0.00278828	0.0033129	0.401002	18899	0.973482	No
Prostate	220	DDHD2	ENSG00000085788.13	8	38225218	38262833	-0.000163174	0.0029421	0.955827	18899	0.999309	No
Prostate	220	PLPP5	ENSG00000147535.16	8	38263130	38269243	-0.0022722	0.00367267	0.536839	18899	0.983793	No
Prostate	220	NSD3	ENSG00000147548.16	8	38269697	38382272	-0.00244257	0.00209016	0.243968	18899	0.952828	No
Prostate	220	RP11-350N15.5	ENSG00000272092.1	8	38382364	38383461	-0.00502344	0.00915716	0.583911	18899	0.98651	No
Prostate	220	LETM2	ENSG00000165046.12	8	38386207	38409527	-0.00946416	0.00557556	0.0911854	18899	0.899837	No
Prostate	220	FGFR1	ENSG00000077782.19	8	38411138	38468834	-0.00610992	0.00389331	0.118165	18899	0.917007	No
Prostate	220	C8orf86	ENSG00000196166.3	8	38510834	38528662	-0.00263351	0.0229732	0.908851	18899	0.996682	No
Prostate	220	RP11-675F6.3	ENSG00000253361.1	8	38543652	38552680	-0.03469	0.0194342	0.0757934	18899	0.890449	No
Prostate	220	TACC1	ENSG00000147526.19	8	38728186	38853028	-0.000166879	0.00302686	0.956088	18899	0.999309	No
Prostate	220	PLEKHA2	ENSG00000169499.14	8	38901235	38973909	0.00333216	0.00386688	0.389884	18899	0.973482	No
Prostate	220	HTRA4	ENSG00000169495.4	8	38974164	38988662	-0.00586784	0.0173235	0.735179	18899	0.992217	No
Prostate	220	TM2D2	ENSG00000169490.16	8	38988808	38996824	-0.00298497	0.00336289	0.375822	18899	0.973482	No
Prostate	220	ADAM9	ENSG00000168615.11	8	38996869	39105144	-0.00152756	0.00395096	0.699445	18899	0.98999	No
Prostate	220	ADAM32	ENSG00000197140.14	8	39106990	39284911	-0.0196201	0.00858234	0.0233071	18899	0.83496	No
Prostate	220	ADAM2	ENSG00000104755.14	8	39743735	39838289	-0.0421951	0.0262244	0.10921	18899	0.91031	No
Prostate	220	IDO1	ENSG00000131203.12	8	39902275	39928444	0.00993371	0.0214394	0.64363	18899	0.988334	No
Prostate	220	C8orf4	ENSG00000176907.4	8	40153455	40155308	0.00579653	0.0111021	0.602176	18899	0.98651	No
Prostate	220	ZMAT4	ENSG00000165061.14	8	40530590	40897833	0.000588945	0.0179784	0.9739	18899	0.999342	No
Prostate	220	SFRP1	ENSG00000104332.11	8	41261958	41309497	-0.00640347	0.0101345	0.528216	18899	0.983488	No
Prostate	220	GOLGA7	ENSG00000147533.16	8	41490396	41510980	-0.00285595	0.00220967	0.197698	18899	0.944272	No
Prostate	220	GINS4	ENSG00000147536.11	8	41529206	41545046	-0.012827	0.00688063	0.0637706	18899	0.878606	No
Prostate	220	GPAT4	ENSG00000158669.11	8	41577187	41625001	-0.00142819	0.00300646	0.635282	18899	0.987488	No
Prostate	220	NKX6-3	ENSG00000165066.12	8	41645178	41650669	-0.00590022	0.0226552	0.794798	18899	0.993178	No
Prostate	220	ANK1	ENSG00000029534.19	8	41653220	41896762	0.0244313	0.0131289	0.0642426	18899	0.878606	No
Prostate	220	RP11-930P14.2	ENSG00000260588.1	8	41828165	41829934	0.00971036	0.0111058	0.382987	18899	0.973482	No
Prostate	220	KAT6A	ENSG00000083168.9	8	41929479	42051990	0.00467986	0.0026345	0.0772065	18899	0.890449	No
Prostate	220	AP3M2	ENSG00000070718.11	8	42152946	42171673	0.00083637	0.00314528	0.790583	18899	0.993178	No
Prostate	220	PLAT	ENSG00000104368.17	8	42175233	42207724	0.00143429	0.00947679	0.879855	18899	0.996209	No
Prostate	220	IKBKB	ENSG00000104365.13	8	42271302	42332653	-0.00628847	0.00257716	0.015564	18899	0.812685	No
Prostate	220	POLB	ENSG00000070501.11	8	42338454	42371808	-0.00253953	0.00500149	0.612191	18899	0.98651	No
Prostate	220	DKK4	ENSG00000104371.4	8	42374068	42377232	-0.00938752	0.0246647	0.703904	18899	0.98999	No
Prostate	220	VDAC3	ENSG00000078668.13	8	42391624	42405897	0.000428284	0.00217784	0.844299	18899	0.996209	No
Prostate	220	SLC20A2	ENSG00000168575.9	8	42416475	42541597	-0.000530795	0.00370118	0.88611	18899	0.996682	No
Prostate	220	SMIM19	ENSG00000176209.11	8	42541712	42555193	0.0018081	0.00297266	0.543723	18899	0.984033	No
Prostate	220	THAP1	ENSG00000131931.8	8	42836674	42843325	-0.0024597	0.00373809	0.511297	18899	0.980782	No
Prostate	220	RNF170	ENSG00000120925.15	8	42849637	42897290	-0.00775381	0.00270145	0.00454726	18899	0.805509	No
Prostate	220	HOOK3	ENSG00000168172.8	8	42896932	43030539	-0.00496871	0.00293326	0.0918533	18899	0.899837	No
Prostate	220	FNTA	ENSG00000168522.12	8	43034194	43085788	0.00111714	0.00220764	0.613396	18899	0.98651	No
Prostate	220	POMK	ENSG00000185900.9	8	43093506	43123434	-0.00204941	0.00804433	0.79917	18899	0.993178	No
Prostate	220	HGSNAT	ENSG00000165102.14	8	43140455	43202855	0.0013344	0.00291598	0.64773	18899	0.988758	No
Prostate	220	RP11-1134I14.8	ENSG00000255366.1	8	47190772	47193262	0.00712545	0.00711963	0.318136	18899	0.965568	No
Prostate	220	SPIDR	ENSG00000164808.16	8	47260575	47736306	0.000487152	0.00330088	0.882822	18899	0.996475	No
Prostate	220	CEBPD	ENSG00000221869.4	8	47736909	47739086	0.00260661	0.00726956	0.720302	18899	0.991281	No
Prostate	220	PRKDC	ENSG00000253729.7	8	47773108	47960183	0.00232333	0.00293523	0.429581	18899	0.976211	No
Prostate	220	MCM4	ENSG00000104738.16	8	47960185	47978160	-0.00382956	0.00451027	0.396865	18899	0.973482	No
Prostate	220	UBE2V2	ENSG00000169139.11	8	48008400	48064708	0.00213885	0.00249672	0.392665	18899	0.973482	No
Prostate	220	RP11-567J20.2	ENSG00000253688.2	8	48551527	48556441	-0.0277374	0.0155452	0.0759053	18899	0.890449	No
Prostate	220	AC026904.1	ENSG00000233858.4	8	48590401	48594621	0.0174031	0.0174831	0.320744	18899	0.965568	No
Prostate	220	EFCAB1	ENSG00000034239.10	8	48710789	48735311	-0.00618303	0.0110735	0.577227	18899	0.986308	No
Prostate	220	SNAI2	ENSG00000019549.9	8	48917768	48921740	-0.00312167	0.00876335	0.722056	18899	0.991496	No
Prostate	220	C8orf22	ENSG00000168333.13	8	49054311	49076090	-0.00900193	0.0283529	0.751202	18899	0.992217	No
Prostate	220	PXDNL	ENSG00000147485.12	8	51319578	51809445	-0.0113422	0.0133538	0.396708	18899	0.973482	No
Prostate	220	RP11-11C20.3	ENSG00000272076.1	8	51810110	51810681	-0.0242006	0.0209914	0.250348	18899	0.952828	No
Prostate	220	PCMTD1	ENSG00000168300.13	8	51817575	51899186	-0.00298705	0.00261731	0.255138	18899	0.952828	No
Prostate	220	RP11-546K22.3	ENSG00000272024.1	8	51950284	51950690	0.0206859	0.0175194	0.239121	18899	0.952828	No
Prostate	220	ST18	ENSG00000147488.11	8	52110839	52409945	-0.00919715	0.0180843	0.611619	18899	0.98651	No
Prostate	220	ALKAL1	ENSG00000196711.8	8	52534037	52565507	-0.000381574	0.0250679	0.987871	18899	0.999342	No
Prostate	220	RB1CC1	ENSG00000023287.12	8	52622456	52745843	-0.00256076	0.00294013	0.384826	18899	0.973482	No
Prostate	220	NPBWR1	ENSG00000183729.3	8	52938431	52941117	-0.0171464	0.0261906	0.513435	18899	0.980782	No
Prostate	220	OPRK1	ENSG00000082556.10	8	53225716	53251697	-0.00291599	0.0217403	0.893437	18899	0.996682	No
Prostate	220	RP11-1081M5.2	ENSG00000260484.1	8	53388701	53390872	0.0188001	0.0209281	0.370107	18899	0.973482	No
Prostate	220	RP11-1081M5.1	ENSG00000253369.1	8	53395211	53395946	0.00226908	0.0151373	0.880996	18899	0.996209	No
Prostate	220	RP11-400K9.4	ENSG00000237807.3	8	53515607	53523931	0.00840318	0.00725949	0.248444	18899	0.952828	No
Prostate	220	ATP6V1H	ENSG00000047249.17	8	53715557	53843558	0.00422457	0.00281321	0.13477	18899	0.920566	No
Prostate	220	RGS20	ENSG00000147509.13	8	53851808	53959303	-0.0166339	0.0194417	0.393264	18899	0.973482	No
Prostate	220	TCEA1	ENSG00000187735.13	8	53966552	54022529	-0.000345441	0.00242864	0.887038	18899	0.996682	No
Prostate	220	RP11-30L15.6	ENSG00000260955.2	8	54042989	54045629	-0.0356856	0.0186457	0.0570785	18899	0.878606	No
Prostate	220	LYPLA1	ENSG00000120992.17	8	54046367	54102017	0.00167204	0.00465446	0.719803	18899	0.991281	No
Prostate	220	MRPL15	ENSG00000137547.8	8	54135210	54147901	0.00110552	0.00308022	0.720045	18899	0.991281	No
Prostate	220	SOX17	ENSG00000164736.5	8	54457935	54460888	0.0136271	0.0108055	0.208747	18899	0.947401	No
Prostate	220	XKR4	ENSG00000206579.8	8	55102389	55542054	0.0153216	0.0121513	0.208828	18899	0.947401	No
Prostate	220	TMEM68	ENSG00000167904.14	8	55696424	55773121	-0.00514772	0.0030517	0.0932102	18899	0.901899	No
Prostate	220	TGS1	ENSG00000137574.10	8	55773142	55825448	-0.00335809	0.00267093	0.210135	18899	0.947511	No
Prostate	220	LYN	ENSG00000254087.7	8	55879813	56014168	-0.00225469	0.00412614	0.585379	18899	0.98651	No
Prostate	220	RPS20	ENSG00000008988.9	8	56067295	56074581	-0.000953083	0.00269268	0.723751	18899	0.991509	No
Prostate	220	PLAG1	ENSG00000181690.7	8	56160904	56211324	0.00680035	0.00713595	0.341767	18899	0.969145	No
Prostate	220	CHCHD7	ENSG00000170791.17	8	56211686	56218798	0.000470912	0.00311153	0.879858	18899	0.996209	No
Prostate	220	RP11-140I16.3	ENSG00000272343.1	8	56222688	56223173	-0.011652	0.00662381	0.0801037	18899	0.890989	No
Prostate	220	SDR16C5	ENSG00000170786.12	8	56300010	56320776	0.0273335	0.0196581	0.165954	18899	0.929906	No
Prostate	220	PENK	ENSG00000181195.10	8	56436674	56446734	0.0184574	0.0192069	0.337735	18899	0.965568	No
Prostate	220	LINC00968	ENSG00000246430.6	8	56518321	56559823	0.0110267	0.0184083	0.549853	18899	0.984185	No
Prostate	220	IMPAD1	ENSG00000104331.8	8	56957933	56993844	0.000561863	0.00290613	0.846893	18899	0.996209	No
Prostate	220	RP11-246K15.1	ENSG00000253821.1	8	57492884	57591559	-0.00143792	0.0192305	0.940471	18899	0.999309	No
Prostate	220	CTD-2339F6.1	ENSG00000254139.1	8	57746149	57750199	0.0189914	0.0239833	0.42939	18899	0.976211	No
Prostate	220	FAM110B	ENSG00000169122.11	8	57994509	58204279	-0.00432653	0.00532148	0.417176	18899	0.974297	No
Prostate	220	UBXN2B	ENSG00000215114.8	8	58411264	58451501	0.0015147	0.00313548	0.62957	18899	0.987488	No
Prostate	220	CYP7A1	ENSG00000167910.3	8	58490178	58500236	0.0219065	0.0210628	0.299583	18899	0.95804	No
Prostate	220	SDCBP	ENSG00000137575.11	8	58552924	58582860	-0.00295168	0.0025772	0.253465	18899	0.952828	No
Prostate	220	NSMAF	ENSG00000035681.7	8	58583504	58659844	-0.00277091	0.00258791	0.285601	18899	0.952828	No
Prostate	220	TOX	ENSG00000198846.5	8	58805418	59119039	0.00275703	0.00849542	0.745878	18899	0.992217	No
Prostate	220	CA8	ENSG00000178538.9	8	60187347	60281412	-0.000851277	0.0119058	0.943071	18899	0.999309	No
Prostate	220	LINC01301	ENSG00000251396.6	8	60384588	60516795	0.00302507	0.011159	0.786605	18899	0.993178	No
Prostate	220	RAB2A	ENSG00000104388.14	8	60516857	60623627	0.000786079	0.00229869	0.732738	18899	0.992021	No
Prostate	220	RP11-91I20.3	ENSG00000228862.3	8	60631509	60636271	0.00585463	0.0149525	0.695812	18899	0.98999	No
Prostate	220	CHD7	ENSG00000171316.11	8	60678778	60868028	-0.00194559	0.00384962	0.613842	18899	0.98651	No
Prostate	220	AC022182.1	ENSG00000254777.5	8	60910053	60966557	0.0172312	0.0186805	0.357435	18899	0.972191	No
Prostate	220	AC022182.3	ENSG00000254802.1	8	60965802	60967775	-0.0102476	0.020993	0.625988	18899	0.987488	No
Prostate	220	ASPH	ENSG00000198363.17	8	61501646	61714640	0.00871956	0.0036194	0.0169067	18899	0.812685	No
Prostate	220	NKAIN3	ENSG00000185942.11	8	62248591	62999652	0.00777215	0.0207685	0.708635	18899	0.990446	No
Prostate	220	UG0898H09	ENSG00000274956.2	8	62977861	62984900	0.0252617	0.0119722	0.0361114	18899	0.852121	No
Prostate	220	GGH	ENSG00000137563.11	8	63015079	63039171	-0.000610133	0.00732706	0.93372	18899	0.998646	No
Prostate	220	TTPA	ENSG00000137561.4	8	63048553	63086053	0.0571897	0.0218793	0.00964023	18899	0.812685	No
Prostate	220	YTHDF3-AS1	ENSG00000270673.1	8	63167725	63168442	0.0119305	0.00654933	0.0700204	18899	0.88646	No
Prostate	220	YTHDF3	ENSG00000185728.16	8	63168553	63212786	-0.00230469	0.00264078	0.383866	18899	0.973482	No
Prostate	220	RP11-16E18.3	ENSG00000261542.1	8	63215981	63218034	-0.0170106	0.00800697	0.034871	18899	0.852121	No
Prostate	220	BHLHE22	ENSG00000180828.2	8	64580367	64583628	-0.0174785	0.0133554	0.192147	18899	0.944272	No
Prostate	220	CYP7B1	ENSG00000172817.3	8	64587763	64798761	-0.0051447	0.00683018	0.452206	18899	0.977325	No
Prostate	220	CTD-3025N20.3	ENSG00000272010.1	8	65591850	65592472	-0.00292931	0.00972556	0.76358	18899	0.992961	No
Prostate	220	ARMC1	ENSG00000104442.9	8	65602456	65634217	-0.0002141	0.00237463	0.92825	18899	0.998122	No
Prostate	220	MTFR1	ENSG00000066855.15	8	65644734	65771261	-0.00175311	0.00312347	0.575248	18899	0.986308	No
Prostate	220	PDE7A	ENSG00000205268.10	8	65717510	65842322	-0.00169363	0.00474948	0.721776	18899	0.991341	No
Prostate	220	CTD-2532N20.1	ENSG00000272192.1	8	65842752	65843331	0.0166114	0.0229033	0.469134	18899	0.978951	No
Prostate	220	DNAJC5B	ENSG00000147570.9	8	66021560	66100526	-0.0114902	0.0251864	0.648741	18899	0.988951	No
Prostate	220	RRS1-AS1	ENSG00000246145.1	8	66419589	66428977	0.00192042	0.0150606	0.898664	18899	0.996682	No
Prostate	220	RRS1	ENSG00000179041.3	8	66429028	66430733	0.00321361	0.00383467	0.403018	18899	0.973482	No
Prostate	220	ADHFE1	ENSG00000147576.15	8	66432486	66471440	0.00643996	0.00518444	0.215643	18899	0.947985	No
Prostate	220	C8orf46	ENSG00000169085.11	8	66460003	66518524	0.00845477	0.00816533	0.301723	18899	0.959493	No
Prostate	220	MYBL1	ENSG00000185697.16	8	66562175	66613294	0.00905805	0.00788402	0.251978	18899	0.952828	No
Prostate	220	VCPIP1	ENSG00000175073.7	8	66628487	66667217	-0.00429034	0.00285029	0.133859	18899	0.920486	No
Prostate	220	C8orf44	ENSG00000213865.7	8	66667615	66685564	-0.000863875	0.00336686	0.797768	18899	0.993178	No
Prostate	220	SGK3	ENSG00000104205.12	8	66712418	66862022	0.00293642	0.00381015	0.441812	18899	0.976896	No
Prostate	220	MCMDC2	ENSG00000178460.17	8	66870749	66921683	0.00404564	0.00581058	0.487086	18899	0.978951	No
Prostate	220	TCF24	ENSG00000261787.1	8	66946501	66962590	-0.00129443	0.026699	0.961381	18899	0.999309	No
Prostate	220	PPP1R42	ENSG00000178125.14	8	66964099	67028561	-0.00989704	0.0157565	0.530646	18899	0.983537	No
Prostate	220	COPS5	ENSG00000121022.13	8	67043079	67083783	-0.000947855	0.00225506	0.674705	18899	0.98999	No
Prostate	220	CSPP1	ENSG00000104218.14	8	67062426	67196263	0.00367322	0.00320704	0.253443	18899	0.952828	No
Prostate	220	ARFGEF1	ENSG00000066777.8	8	67173511	67343677	0.00127341	0.00229625	0.57982	18899	0.986308	No
Prostate	220	RP11-7F18.2	ENSG00000271966.1	8	67343975	67345087	0.00324093	0.00755013	0.668204	18899	0.98999	No
Prostate	220	CPA6	ENSG00000165078.12	8	67422038	67746385	0.0184828	0.00921727	0.0462999	18899	0.864919	No
Prostate	220	PREX2	ENSG00000046889.18	8	67952118	68237030	0.00260954	0.00506415	0.606921	18899	0.98651	No
Prostate	220	C8orf34	ENSG00000165084.15	8	68330722	68819022	-0.0177399	0.00994534	0.0759975	18899	0.890449	No
Prostate	220	SULF1	ENSG00000137573.13	8	69466624	69660915	-0.0086971	0.00566129	0.126076	18899	0.917203	No
Prostate	220	SLCO5A1	ENSG00000137571.10	8	69667047	69835064	0.00224399	0.0127332	0.860293	18899	0.996209	No
Prostate	220	NCOA2	ENSG00000140396.12	8	70109762	70403805	0.000496354	0.00282699	0.860806	18899	0.996209	No
Prostate	220	RP11-333A23.4	ENSG00000253967.1	8	70471145	70485687	-0.00163274	0.0314276	0.958619	18899	0.999309	No
Prostate	220	TRAM1	ENSG00000067167.7	8	70573442	70608387	-0.00667567	0.00394322	0.0920379	18899	0.899837	No
Prostate	220	LACTB2	ENSG00000147592.8	8	70635318	70669174	-0.00159983	0.00479977	0.73925	18899	0.992217	No
Prostate	220	XKR9	ENSG00000221947.7	8	70669365	70790371	-0.0354404	0.0212837	0.0974669	18899	0.904278	No
Prostate	220	EYA1	ENSG00000104313.17	8	71197433	71362232	0.0060912	0.00925776	0.511331	18899	0.980782	No
Prostate	220	RP11-1102P16.1	ENSG00000253379.5	8	71403440	71592025	0.00771414	0.0101777	0.449383	18899	0.977325	No
Prostate	220	MSC	ENSG00000178860.8	8	71841549	71844468	0.000357283	0.00885556	0.967858	18899	0.999309	No
Prostate	220	TRPA1	ENSG00000104321.10	8	72019917	72075617	0.00327169	0.0259602	0.899838	18899	0.996682	No
Prostate	220	RP11-142A23.1	ENSG00000253317.1	8	72196334	72202269	-0.0266236	0.0214127	0.215207	18899	0.947985	No
Prostate	220	KCNB2	ENSG00000182674.5	8	72537391	72938349	-0.019339	0.0248861	0.438027	18899	0.976211	No
Prostate	220	RP11-531A24.3	ENSG00000260838.3	8	72947150	72950445	0.0627985	0.0269602	0.0208513	18899	0.83496	No
Prostate	220	TERF1	ENSG00000147601.13	8	73008864	73048122	-0.00293455	0.00304358	0.336133	18899	0.965568	No
Prostate	220	SBSPON	ENSG00000164764.10	8	73064540	73124088	0.00254221	0.00786732	0.746934	18899	0.992217	No
Prostate	220	C8orf89	ENSG00000274443.4	8	73241329	73259502	0.00138096	0.0172257	0.936184	18899	0.998817	No
Prostate	220	RPL7	ENSG00000147604.13	8	73290267	73295789	-0.00336526	0.00303947	0.269556	18899	0.952828	No
Prostate	220	RDH10	ENSG00000121039.9	8	73294612	73325281	0.00212021	0.00688499	0.758447	18899	0.992784	No
Prostate	220	STAU2	ENSG00000040341.17	8	73420369	73747708	0.00131102	0.00252978	0.604873	18899	0.98651	No
Prostate	220	UBE2W	ENSG00000104343.19	8	73780097	73878910	0.00234657	0.00266859	0.380288	18899	0.973482	No
Prostate	220	ELOC	ENSG00000154582.16	8	73939169	73972287	-0.000740437	0.00244973	0.762777	18899	0.992961	No
Prostate	220	TMEM70	ENSG00000175606.10	8	73972437	73982783	-0.00218702	0.00349286	0.531943	18899	0.983582	No
Prostate	220	LY96	ENSG00000154589.6	8	73991352	74029087	0.0065234	0.00705168	0.356048	18899	0.972191	No
Prostate	220	RP11-6I2.3	ENSG00000254288.1	8	74052340	74099853	0.0100777	0.0209391	0.630843	18899	0.987488	No
Prostate	220	JPH1	ENSG00000104369.4	8	74234700	74321328	0.000159387	0.0083689	0.984824	18899	0.999342	No
Prostate	220	GDAP1	ENSG00000104381.12	8	74321514	74488872	0.00012311	0.00447476	0.978079	18899	0.999342	No
Prostate	220	MIR2052HG	ENSG00000254349.5	8	74599775	74823313	-0.0112857	0.0241737	0.641114	18899	0.988207	No
Prostate	220	PI15	ENSG00000137558.7	8	74824537	74855029	-0.00788703	0.0125256	0.529636	18899	0.983537	No
Prostate	220	CRISPLD1	ENSG00000121005.8	8	74984515	75034558	0.00921329	0.0109635	0.40172	18899	0.973482	No
Prostate	220	CASC9	ENSG00000249395.2	8	75223404	75324741	0.002695	0.0312491	0.931361	18899	0.998539	No
Prostate	220	HNF4G	ENSG00000164749.11	8	75407914	75566843	0.0182505	0.0123146	0.139924	18899	0.920566	No
Prostate	220	ZFHX4	ENSG00000091656.15	8	76681219	76867285	0.00388613	0.00809594	0.63175	18899	0.987488	No
Prostate	220	PEX2	ENSG00000164751.14	8	76980258	77001044	-0.00188579	0.0031337	0.548011	18899	0.984185	No
Prostate	220	PKIA-AS1	ENSG00000254266.5	8	78426103	78558503	0.0274946	0.0166249	0.099748	18899	0.90588	No
Prostate	220	PKIA	ENSG00000171033.12	8	78516139	78605267	0.0135286	0.00688694	0.0508855	18899	0.864919	No
Prostate	220	ZC2HC1A	ENSG00000104427.11	8	78666047	78719765	-0.00044688	0.00366871	0.903174	18899	0.996682	No
Prostate	220	IL7	ENSG00000104432.13	8	78675743	78805523	0.00552432	0.00717752	0.442413	18899	0.976896	No
Prostate	220	RP11-79H23.3	ENSG00000261618.1	8	78837529	78840522	0.0275696	0.0171956	0.110465	18899	0.911426	No
Prostate	220	STMN2	ENSG00000104435.13	8	79610814	79666175	0.000816423	0.0201965	0.967796	18899	0.999309	No
Prostate	220	HEY1	ENSG00000164683.16	8	79764010	79767863	0.01927	0.00897602	0.0330225	18899	0.852121	No
Prostate	220	LINC01607	ENSG00000272138.1	8	79768142	79802842	-0.0032728	0.0159284	0.837417	18899	0.995507	No
Prostate	220	RP11-26J3.1	ENSG00000249328.2	8	79769372	79871759	0.0127958	0.0231083	0.580387	18899	0.986485	No
Prostate	220	MRPS28	ENSG00000147586.9	8	79918717	80030289	0.000371537	0.00320144	0.907728	18899	0.996682	No
Prostate	220	RP11-92K15.3	ENSG00000272264.1	8	80032724	80033300	-0.0182052	0.012216	0.137745	18899	0.920566	No
Prostate	220	TPD52	ENSG00000076554.15	8	80034745	80231232	-0.00659939	0.00649115	0.310549	18899	0.965225	No
Prostate	220	ZBTB10	ENSG00000205189.11	8	80485620	80526265	0.0060923	0.00518177	0.241119	18899	0.952828	No
Prostate	220	RP11-48B3.3	ENSG00000254162.1	8	80535006	80539135	-0.01071	0.0116736	0.360024	18899	0.972569	No
Prostate	220	RP11-48B3.4	ENSG00000260317.1	8	80541300	80543104	-0.00238207	0.00734091	0.745908	18899	0.992217	No
Prostate	220	ZNF704	ENSG00000164684.13	8	80628451	80874781	0.0014477	0.00462966	0.754837	18899	0.992217	No
Prostate	220	PAG1	ENSG00000076641.4	8	80967810	81112068	-2.82813e-05	0.00592762	0.996198	18899	0.999776	No
Prostate	220	RP11-363E6.4	ENSG00000272425.1	8	81275399	81277570	-0.00432673	0.0200733	0.829564	18899	0.994908	No
Prostate	220	FABP5	ENSG00000164687.10	8	81280377	81284777	-0.0214565	0.0103066	0.0386442	18899	0.852121	No
Prostate	220	PMP2	ENSG00000147588.6	8	81440326	81447523	0.0289624	0.0144885	0.0469764	18899	0.864919	No
Prostate	220	FABP4	ENSG00000170323.8	8	81478419	81483263	-0.00983704	0.0167241	0.55707	18899	0.98549	No
Prostate	220	IMPA1	ENSG00000133731.9	8	81657961	81686693	0.000795072	0.00391121	0.839125	18899	0.995929	No
Prostate	220	SLC10A5	ENSG00000253598.1	8	81693607	81696174	-0.00710369	0.008789	0.419918	18899	0.974648	No
Prostate	220	ZFAND1	ENSG00000104231.10	8	81701722	81732881	-0.00118568	0.00329016	0.718953	18899	0.991281	No
Prostate	220	CHMP4C	ENSG00000164695.4	8	81732620	81759515	-0.00685511	0.00681674	0.315822	18899	0.965568	No
Prostate	220	SNX16	ENSG00000104497.13	8	81799581	81842866	0.00143568	0.00531179	0.787225	18899	0.993178	No
Prostate	220	RP11-354A14.1	ENSG00000254689.1	8	81885377	81923193	-0.00756245	0.0173852	0.66404	18899	0.98999	No
Prostate	220	RALYL	ENSG00000184672.11	8	84182787	84921844	0.018851	0.0253824	0.458556	18899	0.977867	No
Prostate	220	LRRCC1	ENSG00000133739.15	8	85107147	85146076	-0.000289467	0.00452407	0.949048	18899	0.999309	No
Prostate	220	E2F5	ENSG00000133740.10	8	85177225	85217158	-0.000285854	0.00343545	0.933771	18899	0.998646	No
Prostate	220	C8orf59	ENSG00000176731.11	8	85217160	85220421	-0.00157439	0.00358174	0.660735	18899	0.98999	No
Prostate	220	CA13	ENSG00000185015.7	8	85220587	85284073	-0.00519549	0.00570773	0.363794	18899	0.973482	No
Prostate	220	CA1	ENSG00000133742.13	8	85327608	85379014	-0.0218263	0.025527	0.393569	18899	0.973482	No
Prostate	220	CA3	ENSG00000164879.6	8	85373436	85449040	0.0122628	0.0138817	0.378105	18899	0.973482	No
Prostate	220	CA2	ENSG00000104267.9	8	85463852	85481493	-0.0184476	0.0148242	0.214813	18899	0.947985	No
Prostate	220	ATP6V0D2	ENSG00000147614.3	8	85987323	86154228	-0.0277388	0.0280877	0.324564	18899	0.965568	No
Prostate	220	SLC7A13	ENSG00000164893.8	8	86214052	86321146	0.0223797	0.022211	0.314879	18899	0.965568	No
Prostate	220	WWP1	ENSG00000123124.13	8	86342738	86478420	-0.00296932	0.00319392	0.35367	18899	0.972191	No
Prostate	220	RMDN1	ENSG00000176623.11	8	86468504	86514357	-0.00045578	0.00296585	0.878022	18899	0.996209	No
Prostate	220	CPNE3	ENSG00000085719.12	8	86514427	86561498	0.000755608	0.00246867	0.759866	18899	0.992784	No
Prostate	220	MMP16	ENSG00000156103.15	8	88032009	88328025	-0.0113216	0.00911553	0.215701	18899	0.947985	No
Prostate	220	RP11-37B2.1	ENSG00000251136.8	8	89609409	89757727	0.00166607	0.00463381	0.71957	18899	0.991281	No
Prostate	220	RIPK2	ENSG00000104312.7	8	89757747	89791063	0.00410137	0.00426809	0.337755	18899	0.965568	No
Prostate	220	OSGIN2	ENSG00000164823.9	8	89901859	89927888	-0.00372754	0.00455032	0.413667	18899	0.973482	No
Prostate	220	NBN	ENSG00000104320.13	8	89933336	90003228	-0.00293026	0.00365639	0.423857	18899	0.976173	No
Prostate	220	DECR1	ENSG00000104325.6	8	90001405	90052092	2.45565e-05	0.00283115	0.993088	18899	0.999418	No
Prostate	220	CALB1	ENSG00000104327.7	8	90058608	90095475	-0.0279206	0.0188998	0.141184	18899	0.920566	No
Prostate	220	TMEM64	ENSG00000180694.13	8	90621995	90791549	-0.00495444	0.00405995	0.223795	18899	0.950146	No
Prostate	220	NECAB1	ENSG00000123119.11	8	90791633	90959408	-0.00895667	0.00545787	0.102374	18899	0.9062	No
Prostate	220	C8orf88	ENSG00000253250.2	8	90960742	90985257	-0.00636224	0.00541676	0.241587	18899	0.952828	No
Prostate	220	TMEM55A	ENSG00000155099.7	8	90993796	91041064	-0.00210465	0.0046936	0.654349	18899	0.98999	No
Prostate	220	OTUD6B	ENSG00000155100.10	8	91070196	91087095	0.00343304	0.00371416	0.35645	18899	0.972191	No
Prostate	220	LRRC69	ENSG00000214954.8	8	91101832	91219236	-0.00356551	0.00632748	0.573735	18899	0.986308	No
Prostate	220	SLC26A7	ENSG00000147606.8	8	91209494	91398152	-0.0125848	0.0132692	0.344069	18899	0.970615	No
Prostate	220	RUNX1T1	ENSG00000079102.16	8	91954967	92103286	0.00671958	0.00488604	0.170604	18899	0.932475	No
Prostate	220	RP11-100L22.1	ENSG00000253177.1	8	92668836	92679594	-0.00185568	0.0232917	0.936579	18899	0.998817	No
Prostate	220	TRIQK	ENSG00000205133.11	8	92883530	93017673	-0.00180898	0.00356791	0.612708	18899	0.98651	No
Prostate	220	RP11-388K12.2	ENSG00000254089.1	8	93259667	93297976	0.000171072	0.0203562	0.993303	18899	0.999418	No
Prostate	220	FAM92A	ENSG00000188343.12	8	93698561	93729355	0.00072699	0.00329891	0.825808	18899	0.994758	No
Prostate	220	RBM12B	ENSG00000183808.11	8	93731528	93741017	0.00174887	0.00332296	0.59927	18899	0.98651	No
Prostate	220	TMEM67	ENSG00000164953.15	8	93754844	93819234	-0.00466435	0.00391032	0.234364	18899	0.952319	No
Prostate	220	RP3-388N13.3	ENSG00000254057.1	8	93834454	93846743	-0.0452349	0.0217235	0.0385999	18899	0.852121	No
Prostate	220	PDP1	ENSG00000164951.15	8	93857807	93926066	-0.00139782	0.00420877	0.740149	18899	0.992217	No
Prostate	220	RP3-388N13.5	ENSG00000264448.5	8	93915734	93916682	0.0225833	0.0194687	0.247456	18899	0.952828	No
Prostate	220	CDH17	ENSG00000079112.9	8	94127171	94217303	-0.0451779	0.015279	0.00348568	18899	0.77803	No
Prostate	220	GEM	ENSG00000164949.7	8	94249253	94262350	-0.00740169	0.00754669	0.327895	18899	0.965568	No
Prostate	220	RAD54B	ENSG00000197275.13	8	94371960	94475109	-0.00580819	0.0106736	0.586942	18899	0.98651	No
Prostate	220	FSBP	ENSG00000265817.2	8	94436495	94436952	-0.00856812	0.0111844	0.444544	18899	0.976896	No
Prostate	220	KIAA1429	ENSG00000164944.11	8	94487693	94553529	-0.00207607	0.00215803	0.337213	18899	0.965568	No
Prostate	220	RP11-267M23.4	ENSG00000253704.1	8	94553722	94569745	0.000339878	0.0082906	0.967341	18899	0.999309	No
Prostate	220	ESRP1	ENSG00000104413.15	8	94641074	94707466	-0.00351092	0.00791016	0.657637	18899	0.98999	No
Prostate	220	DPY19L4	ENSG00000156162.16	8	94719703	94793836	-0.000724397	0.00322297	0.822397	18899	0.994758	No
Prostate	220	INTS8	ENSG00000164941.13	8	94813311	94876489	0.0012569	0.00245122	0.608688	18899	0.98651	No
Prostate	220	CCNE2	ENSG00000175305.17	8	94879770	94896678	0.00460501	0.00616735	0.456145	18899	0.977325	No
Prostate	220	NDUFAF6	ENSG00000156170.12	8	94895767	95116455	0.000698883	0.00348493	0.841261	18899	0.996209	No
Prostate	220	TP53INP1	ENSG00000164938.13	8	94925972	94949411	0.00380393	0.00581074	0.513461	18899	0.980782	No
Prostate	220	PLEKHF2	ENSG00000175895.3	8	95133804	95156684	-3.3308e-06	0.0037922	0.9993	18899	0.999804	No
Prostate	220	C8orf37	ENSG00000156172.5	8	95244919	95269201	0.00549913	0.00465848	0.239235	18899	0.952828	No
Prostate	220	GDF6	ENSG00000156466.9	8	96142330	96160792	-0.0267875	0.017514	0.127739	18899	0.917203	No
Prostate	220	UQCRB	ENSG00000156467.9	8	96225920	96235634	-0.00121092	0.00327362	0.71185	18899	0.990638	No
Prostate	220	MTERF3	ENSG00000156469.8	8	96239398	96261610	-0.00352867	0.00360491	0.328848	18899	0.965568	No
Prostate	220	PTDSS1	ENSG00000156471.12	8	96261715	96336995	-0.0022006	0.00329508	0.50501	18899	0.979419	No
Prostate	220	KB-1448A5.1	ENSG00000253105.5	8	96371865	96387438	-0.00829074	0.0220135	0.706859	18899	0.99	No
Prostate	220	SDC2	ENSG00000169439.11	8	96493351	96611780	-0.00338108	0.00511961	0.509753	18899	0.980782	No
Prostate	220	CPQ	ENSG00000104324.15	8	96645227	97149654	-0.00432556	0.00347661	0.2149	18899	0.947985	No
Prostate	220	TSPYL5	ENSG00000180543.4	8	97273474	97277964	0.00257689	0.00396182	0.516168	18899	0.980782	No
Prostate	220	MTDH	ENSG00000147649.9	8	97644179	97728770	-0.00164453	0.00226704	0.469057	18899	0.978951	No
Prostate	220	LAPTM4B	ENSG00000104341.16	8	97775057	97853013	-0.00321164	0.00415724	0.440715	18899	0.976896	No
Prostate	220	MATN2	ENSG00000132561.13	8	97868840	98036716	-0.00398261	0.00601571	0.508718	18899	0.980782	No
Prostate	220	RPL30	ENSG00000156482.10	8	98024851	98046469	0.000622475	0.00320644	0.846271	18899	0.996209	No
Prostate	220	ERICH5	ENSG00000177459.10	8	98064311	98093610	0.0111655	0.0102213	0.275996	18899	0.952828	No
Prostate	220	RIDA	ENSG00000132541.10	8	98102344	98117241	0.00200378	0.00431797	0.643117	18899	0.988334	No
Prostate	220	POP1	ENSG00000104356.10	8	98117297	98159834	0.00400029	0.0050219	0.426656	18899	0.976211	No
Prostate	220	NIPAL2	ENSG00000104361.9	8	98189833	98294393	1.94531e-05	0.00454509	0.996589	18899	0.999776	No
Prostate	220	KB-1458E12.1	ENSG00000254267.1	8	98371355	98388247	0.0037578	0.0192454	0.845392	18899	0.996209	No
Prostate	220	STK3	ENSG00000104375.15	8	98401403	98942827	-0.00096835	0.00266273	0.716494	18899	0.990756	No
Prostate	220	KCNS2	ENSG00000156486.7	8	98427022	98432848	-0.00440898	0.0189889	0.816632	18899	0.994758	No
Prostate	220	RP11-44N12.5	ENSG00000271930.1	8	98943595	98944098	0.00397285	0.0111708	0.722485	18899	0.991509	No
Prostate	220	OSR2	ENSG00000164920.9	8	98944403	98952104	0.00661356	0.00673499	0.327312	18899	0.965568	No
Prostate	220	RP11-44N12.2	ENSG00000229625.3	8	98961428	98968284	-0.00541491	0.0194738	0.781256	18899	0.993178	No
Prostate	220	RP11-410L14.2	ENSG00000253948.1	8	98996763	99013044	-0.00909033	0.00664879	0.173108	18899	0.934067	No
Prostate	220	VPS13B	ENSG00000132549.18	8	99013266	99877580	0.00066014	0.00253418	0.794753	18899	0.993178	No
Prostate	220	COX6C	ENSG00000164919.10	8	99873200	99894062	-0.00311473	0.00325408	0.339644	18899	0.966999	No
Prostate	220	RGS22	ENSG00000132554.19	8	99960936	100131268	-0.0107718	0.00636929	0.0923699	18899	0.899837	No
Prostate	220	FBXO43	ENSG00000156509.13	8	100133360	100145800	-0.00943873	0.0119707	0.431354	18899	0.976211	No
Prostate	220	POLR2K	ENSG00000147669.10	8	100150584	100154002	-0.00072765	0.00308544	0.813806	18899	0.994758	No
Prostate	220	SPAG1	ENSG00000104450.12	8	100157906	100259278	0.00468282	0.00502367	0.352394	18899	0.972191	No
Prostate	220	RNF19A	ENSG00000034677.12	8	100257060	100336218	-0.00444893	0.00310935	0.154058	18899	0.921457	No
Prostate	220	KB-1991G8.1	ENSG00000253217.1	8	100337595	100350707	-0.00196072	0.0201063	0.922414	18899	0.997629	No
Prostate	220	ANKRD46	ENSG00000186106.11	8	100509752	100559784	-0.00442372	0.00275167	0.109506	18899	0.910395	No
Prostate	220	SNX31	ENSG00000174226.8	8	100572882	100663415	-0.0102234	0.0172565	0.554234	18899	0.985399	No
Prostate	220	PABPC1	ENSG00000070756.15	8	100685816	100722809	-0.00107143	0.00334082	0.74877	18899	0.992217	No
Prostate	220	YWHAZ	ENSG00000164924.17	8	100916525	100953388	0.00165118	0.00284363	0.56213	18899	0.98549	No
Prostate	220	KB-1460A1.5	ENSG00000261087.1	8	101166805	101169629	0.00189541	0.00539484	0.725708	18899	0.991509	No
Prostate	220	ZNF706	ENSG00000120963.11	8	101177878	101206193	-8.13575e-05	0.00222756	0.970902	18899	0.999309	No
Prostate	220	KB-1410C5.5	ENSG00000271882.1	8	101208148	101208558	-0.0106599	0.00764	0.164495	18899	0.929563	No
Prostate	220	KB-1930G5.4	ENSG00000254084.1	8	101411873	101452452	0.0177467	0.0205933	0.389857	18899	0.973482	No
Prostate	220	GRHL2	ENSG00000083307.10	8	101492432	101669726	0.00589967	0.00859772	0.493396	18899	0.979304	No
Prostate	220	NCALD	ENSG00000104490.17	8	101686543	102124907	0.000776939	0.0075187	0.917802	18899	0.997245	No
Prostate	220	RRM2B	ENSG00000048392.11	8	102204502	102239118	0.00429856	0.00387678	0.268862	18899	0.952828	No
Prostate	220	UBR5	ENSG00000104517.12	8	102253334	102412841	-0.00233663	0.00219424	0.28822	18899	0.953259	No
Prostate	220	KLF10	ENSG00000155090.14	8	102648779	102655902	-0.00828921	0.00750037	0.270425	18899	0.952828	No
Prostate	220	KB-1042C11.5	ENSG00000283959.1	8	102656464	102687118	0.00189779	0.0124495	0.878996	18899	0.996209	No
Prostate	220	KB-1732A1.1	ENSG00000253669.3	8	102805517	102809971	-0.00833154	0.0105877	0.432277	18899	0.976211	No
Prostate	220	AZIN1	ENSG00000155096.13	8	102826357	102893864	0.00156796	0.00302927	0.605313	18899	0.98651	No
Prostate	220	KB-1507C5.3	ENSG00000253263.1	8	102891876	102893608	-0.0269328	0.0218849	0.219911	18899	0.950061	No
Prostate	220	KB-1507C5.4	ENSG00000254281.1	8	102978785	103000184	-0.0307649	0.0119157	0.0105485	18899	0.812685	No
Prostate	220	ATP6V1C1	ENSG00000155097.11	8	103021063	103073051	-0.00345371	0.00226418	0.128764	18899	0.917203	No
Prostate	220	BAALC	ENSG00000164929.16	8	103140710	103230305	-0.0118285	0.0117592	0.315691	18899	0.965568	No
Prostate	220	FZD6	ENSG00000164930.11	8	103298831	103332866	-0.00333527	0.00357227	0.351618	18899	0.972191	No
Prostate	220	CTHRC1	ENSG00000164932.12	8	103371515	103382997	0.000237045	0.0112756	0.983249	18899	0.999342	No
Prostate	220	RP11-1C8.6	ENSG00000266289.1	8	103383078	103383854	-0.00097513	0.0130407	0.940469	18899	0.999309	No
Prostate	220	SLC25A32	ENSG00000164933.11	8	103398635	103407784	0.00159143	0.00300952	0.597538	18899	0.98651	No
Prostate	220	DCAF13	ENSG00000164934.13	8	103414714	103443453	-0.000155537	0.00289981	0.957278	18899	0.999309	No
Prostate	220	RP11-1C8.7	ENSG00000271830.1	8	103481266	103481619	0.0183991	0.019194	0.338937	18899	0.965568	No
Prostate	220	RIMS2	ENSG00000176406.22	8	103500748	104256094	0.0171952	0.0103561	0.0984198	18899	0.904278	No
Prostate	220	DPYS	ENSG00000147647.12	8	104330324	104467053	-0.00195463	0.0140468	0.889472	18899	0.996682	No
Prostate	220	DCSTAMP	ENSG00000164935.6	8	104339087	104356689	0.0457055	0.0284128	0.109291	18899	0.91031	No
Prostate	220	LRP12	ENSG00000147650.11	8	104489231	104589024	-0.00181673	0.0037893	0.632157	18899	0.987488	No
Prostate	220	ZFPM2	ENSG00000169946.13	8	104590733	105804532	0.0171677	0.0104431	0.101778	18899	0.9062	No
Prostate	220	RP11-395G23.3	ENSG00000254615.2	8	106270144	106272899	0.00902387	0.00638848	0.159366	18899	0.925957	No
Prostate	220	OXR1	ENSG00000164830.18	8	106359476	106752694	-0.0035375	0.00290101	0.224142	18899	0.950146	No
Prostate	220	ABRA	ENSG00000174429.3	8	106759483	106770245	-0.013221	0.0217179	0.543381	18899	0.984033	No
Prostate	220	ANGPT1	ENSG00000154188.9	8	107249482	107498055	0.0155275	0.00738122	0.0366715	18899	0.852121	No
Prostate	220	RSPO2	ENSG00000147655.10	8	107899316	108083648	-0.00779626	0.0140933	0.580757	18899	0.98651	No
Prostate	220	EIF3E	ENSG00000104408.9	8	108201743	108435333	-0.000809407	0.00308566	0.793353	18899	0.993178	No
Prostate	220	EMC2	ENSG00000104412.7	8	108443601	108486912	-0.00115045	0.00226828	0.612587	18899	0.98651	No
Prostate	220	TMEM74	ENSG00000164841.4	8	108606850	108787615	-0.008628	0.014145	0.542581	18899	0.984033	No
Prostate	220	NUDCD1	ENSG00000120526.10	8	109240919	109334323	-0.0024351	0.00264002	0.357453	18899	0.972191	No
Prostate	220	ENY2	ENSG00000120533.12	8	109334386	109345953	-0.00359067	0.0025454	0.159917	18899	0.925957	No
Prostate	220	PKHD1L1	ENSG00000205038.11	8	109362477	109530330	-0.0325054	0.0144029	0.0251084	18899	0.835984	No
Prostate	220	EBAG9	ENSG00000147654.14	8	109539711	109565996	-0.00571524	0.00275609	0.0394034	18899	0.852121	No
Prostate	220	SYBU	ENSG00000147642.16	8	109573978	109691791	0.00251061	0.00576359	0.663602	18899	0.98999	No
Prostate	220	CSMD3	ENSG00000164796.17	8	112222928	113437099	0.0351174	0.0134297	0.00961186	18899	0.812685	No
Prostate	220	TRPS1	ENSG00000104447.12	8	115408496	115809673	-0.00173084	0.00410743	0.673926	18899	0.98999	No
Prostate	220	EIF3H	ENSG00000147677.10	8	116642130	116766925	-0.0040321	0.00277534	0.147854	18899	0.921457	No
Prostate	220	UTP23	ENSG00000147679.11	8	116766503	116848945	-0.00109781	0.00315504	0.728243	18899	0.991986	No
Prostate	220	RAD21	ENSG00000164754.14	8	116845935	116874423	-0.00252072	0.0022884	0.272008	18899	0.952828	No
Prostate	220	AARD	ENSG00000205002.3	8	116938199	116944487	-0.0183036	0.0158668	0.250063	18899	0.952828	No
Prostate	220	SLC30A8	ENSG00000164756.12	8	116950273	117176714	0.0227142	0.0315476	0.472375	18899	0.978951	No
Prostate	220	MED30	ENSG00000164758.7	8	117520713	117540262	-0.00242121	0.0037053	0.514228	18899	0.980782	No
Prostate	220	EXT1	ENSG00000182197.10	8	117794490	118111853	-0.0014873	0.0040691	0.71512	18899	0.990644	No
Prostate	220	SAMD12	ENSG00000177570.13	8	118189971	118621995	0.00968627	0.00673795	0.152135	18899	0.921457	No
Prostate	220	SAMD12-AS1	ENSG00000281641.2	8	118621001	118858218	-0.00419663	0.0215221	0.845599	18899	0.996209	No
Prostate	220	TNFRSF11B	ENSG00000164761.8	8	118923557	118952200	0.00935536	0.012973	0.471672	18899	0.978951	No
Prostate	220	COLEC10	ENSG00000184374.2	8	118995452	119106582	0.00775447	0.0241002	0.747975	18899	0.992217	No
Prostate	220	MAL2	ENSG00000147676.13	8	119165034	119245673	-0.00196712	0.00793073	0.804362	18899	0.993399	No
Prostate	220	MAL2	ENSG00000253972.5	8	119215111	119246848	-0.0297243	0.0210305	0.15911	18899	0.925957	No
Prostate	220	NOV	ENSG00000136999.4	8	119416306	119424353	0.0184866	0.0145879	0.206554	18899	0.945929	No
Prostate	220	ENPP2	ENSG00000136960.12	8	119557086	119673453	-0.000261319	0.0116417	0.982114	18899	0.999342	No
Prostate	220	TAF2	ENSG00000064313.11	8	119730775	119832863	0.002325	0.00272822	0.39513	18899	0.973482	No
Prostate	220	DSCC1	ENSG00000136982.5	8	119833976	119856010	-0.000410796	0.00796894	0.95894	18899	0.999309	No
Prostate	220	KB-1471A8.1	ENSG00000245330.4	8	119867419	119874488	-0.0238874	0.0222797	0.284953	18899	0.952828	No
Prostate	220	DEPTOR	ENSG00000155792.9	8	119928400	120050913	-0.0103973	0.00665339	0.119717	18899	0.917007	No
Prostate	220	RP11-760H22.2	ENSG00000254343.2	8	120052180	120056201	-0.0106328	0.00809232	0.190388	18899	0.944272	No
Prostate	220	COL14A1	ENSG00000187955.11	8	120059780	120372036	-0.00781958	0.00686914	0.256344	18899	0.952828	No
Prostate	220	MRPL13	ENSG00000172172.7	8	120380761	120445402	-0.00344808	0.00294939	0.243777	18899	0.952828	No
Prostate	220	MTBP	ENSG00000172167.7	8	120445422	120542133	-0.00260603	0.00583474	0.655622	18899	0.98999	No
Prostate	220	SNTB1	ENSG00000172164.13	8	120535745	120812143	0.000509378	0.00690402	0.94126	18899	0.999309	No
Prostate	220	HAS2	ENSG00000170961.6	8	121612116	121641189	-0.00681181	0.0116067	0.557949	18899	0.98549	No
Prostate	220	RP11-44N11.2	ENSG00000272384.1	8	122779971	122780759	0.0131583	0.0106309	0.217276	18899	0.947985	No
Prostate	220	RP11-44N11.3	ENSG00000272043.1	8	122780831	122781071	-0.0102502	0.0177235	0.563691	18899	0.98549	No
Prostate	220	ZHX2	ENSG00000178764.7	8	122781394	122974512	-0.000399793	0.00431247	0.926231	18899	0.997769	No
Prostate	220	DERL1	ENSG00000136986.9	8	123013164	123042423	-0.0048573	0.00241347	0.0455141	18899	0.864919	No
Prostate	220	TBC1D31	ENSG00000156787.16	8	123041968	123152153	0.00285345	0.00454903	0.531208	18899	0.98357	No
Prostate	220	FAM83A	ENSG00000147689.16	8	123178960	123210079	0.00148933	0.0213583	0.944478	18899	0.999309	No
Prostate	220	C8orf76	ENSG00000189376.11	8	123219957	123241398	-0.000513397	0.00265777	0.847025	18899	0.996209	No
Prostate	220	ZHX1	ENSG00000165156.14	8	123248451	123275541	0.00492672	0.00291355	0.0924167	18899	0.899837	No
Prostate	220	ATAD2	ENSG00000156802.12	8	123319850	123416350	-0.00182061	0.00595819	0.760258	18899	0.992784	No
Prostate	220	WDYHV1	ENSG00000156795.6	8	123416725	123467230	0.00442661	0.00455968	0.332825	18899	0.965568	No
Prostate	220	FBXO32	ENSG00000156804.7	8	123497889	123541206	-0.00541933	0.00654705	0.408808	18899	0.973482	No
Prostate	220	KLHL38	ENSG00000175946.8	8	123645527	123652950	0.00539346	0.0184726	0.770615	18899	0.993178	No
Prostate	220	ANXA13	ENSG00000104537.16	8	123680794	123737407	-0.0349745	0.0168635	0.039375	18899	0.852121	No
Prostate	220	FAM91A1	ENSG00000176853.15	8	123768456	123815452	-0.000418054	0.00323913	0.897438	18899	0.996682	No
Prostate	220	TMEM65	ENSG00000164983.7	8	124306189	124372692	0.00149434	0.00354661	0.673962	18899	0.98999	No
Prostate	220	TRMT12	ENSG00000183665.5	8	124450820	124462150	0.000171491	0.00344225	0.960317	18899	0.999309	No
Prostate	220	RNF139-AS1	ENSG00000245149.3	8	124462485	124474576	-0.00469698	0.00530667	0.377172	18899	0.973482	No
Prostate	220	RNF139	ENSG00000170881.4	8	124474738	124487914	-0.00873349	0.00309841	0.00531144	18899	0.805509	No
Prostate	220	TATDN1	ENSG00000147687.18	8	124488485	124539458	-0.00466002	0.00326239	0.15475	18899	0.921457	No
Prostate	220	NDUFB9	ENSG00000147684.7	8	124543087	124568378	-0.00235245	0.00286489	0.41256	18899	0.973482	No
Prostate	220	MTSS1	ENSG00000170873.18	8	124550790	124728429	0.00673211	0.00568401	0.237677	18899	0.952828	No
Prostate	220	RP11-1082L8.3	ENSG00000255491.2	8	124811226	124857516	-0.0134364	0.0178624	0.452814	18899	0.977325	No
Prostate	220	LINC00964	ENSG00000249816.6	8	124848737	124954328	0.0106118	0.0157526	0.501317	18899	0.979304	No
Prostate	220	ZNF572	ENSG00000180938.5	8	124973298	124979389	-0.00724395	0.00538064	0.179745	18899	0.938407	No
Prostate	220	SQLE	ENSG00000104549.11	8	124998497	125022283	0.00465217	0.0056359	0.410108	18899	0.973482	No
Prostate	220	WASHC5	ENSG00000164961.15	8	125024260	125091678	0.000775515	0.00231466	0.737946	18899	0.992217	No
Prostate	220	NSMCE2	ENSG00000156831.7	8	125091841	125367120	-0.00155412	0.00275206	0.572909	18899	0.986308	No
Prostate	220	TRIB1	ENSG00000173334.3	8	125430321	125438405	-0.0206433	0.00957903	0.0323649	18899	0.852121	No
Prostate	220	LINC00861	ENSG00000245164.6	8	125922308	125951249	0.00471851	0.00983113	0.631788	18899	0.987488	No
Prostate	220	FAM84B	ENSG00000168672.3	8	126552442	126558393	-0.00395306	0.00505358	0.435014	18899	0.976211	No
Prostate	220	PCAT1	ENSG00000253438.2	8	126847055	127021014	0.0125231	0.0159852	0.434317	18899	0.976211	No
Prostate	220	POU5F1B	ENSG00000212993.4	8	127414290	127420069	-0.00555593	0.00841877	0.510056	18899	0.980782	No
Prostate	220	MYC	ENSG00000136997.16	8	127735434	127741434	0.00131646	0.00860864	0.878615	18899	0.996209	No
Prostate	220	PVT1	ENSG00000249859.9	8	127794533	128101253	-0.00123326	0.00644924	0.848545	18899	0.996209	No
Prostate	220	GSDMC	ENSG00000147697.8	8	129748196	129786888	0.00208315	0.0180819	0.908398	18899	0.996682	No
Prostate	220	FAM49B	ENSG00000153310.19	8	129839593	130017129	0.00178353	0.0025578	0.486438	18899	0.978951	No
Prostate	220	ASAP1	ENSG00000153317.14	8	130052104	130443660	0.00317104	0.00333606	0.343	18899	0.970592	No
Prostate	220	EFR3A	ENSG00000132294.14	8	131904088	132013642	0.00280972	0.00296363	0.344252	18899	0.970737	No
Prostate	220	KCNQ3	ENSG00000184156.16	8	132120858	132481019	-0.0209448	0.0109806	0.0579124	18899	0.878606	No
Prostate	220	LRRC6	ENSG00000129295.8	8	132571953	132675617	-0.00363743	0.00523667	0.488115	18899	0.979304	No
Prostate	220	TMEM71	ENSG00000165071.14	8	132685007	132760630	0.0204425	0.00728303	0.00550255	18899	0.805509	No
Prostate	220	PHF20L1	ENSG00000129292.20	8	132775358	132848807	0.00285908	0.00207509	0.169816	18899	0.931966	No
Prostate	220	TG	ENSG00000042832.11	8	132866958	133134903	-0.00544236	0.014118	0.700287	18899	0.98999	No
Prostate	220	SLA	ENSG00000155926.13	8	133036724	133103054	0.0162453	0.00687991	0.0191839	18899	0.83496	No
Prostate	220	WISP1	ENSG00000104415.13	8	133191039	133230344	0.0014611	0.010809	0.892611	18899	0.996682	No
Prostate	220	NDRG1	ENSG00000104419.14	8	133237171	133302022	-0.0126503	0.00690817	0.0685721	18899	0.878606	No
Prostate	220	ST3GAL1	ENSG00000008513.14	8	133454848	133571940	-0.00136443	0.00519466	0.793086	18899	0.993178	No
Prostate	220	RP11-629O1.2	ENSG00000261220.2	8	133573183	133573861	-0.0156717	0.00890428	0.0799491	18899	0.890989	No
Prostate	220	ZFAT	ENSG00000066827.15	8	134477788	134713049	-0.0146478	0.00692283	0.0356063	18899	0.852121	No
Prostate	220	CTD-2342N23.3	ENSG00000272456.1	8	134722947	134723949	0.0389846	0.0241273	0.107733	18899	0.909087	No
Prostate	220	AC083843.1	ENSG00000259820.1	8	134792020	134798272	-0.00997054	0.00574551	0.0842327	18899	0.895567	No
Prostate	220	KHDRBS3	ENSG00000131773.13	8	135457457	135656722	0.00495352	0.00645349	0.443655	18899	0.976896	No
Prostate	220	RP11-489O18.1	ENSG00000253988.1	8	138063268	138073240	0.0375931	0.0203675	0.0664224	18899	0.878606	No
Prostate	220	FAM135B	ENSG00000147724.11	8	138130023	138496822	0.00134737	0.015396	0.930351	18899	0.998526	No
Prostate	220	COL22A1	ENSG00000169436.16	8	138588235	138914006	-0.0105634	0.0167344	0.528614	18899	0.983488	No
Prostate	220	TRAPPC9	ENSG00000167632.14	8	139730343	140458579	-0.00261005	0.0030908	0.399433	18899	0.973482	No
Prostate	220	CHRAC1	ENSG00000104472.9	8	140511298	140517137	-0.00180104	0.00333444	0.589713	18899	0.98651	No
Prostate	220	AGO2	ENSG00000123908.11	8	140520156	140635619	-0.000719149	0.00284029	0.80038	18899	0.993178	No
Prostate	220	ERICD	ENSG00000280303.2	8	140636281	140638283	-0.00842331	0.0066056	0.203741	18899	0.945929	No
Prostate	220	PTK2	ENSG00000169398.19	8	140657900	141002216	0.00188311	0.00227075	0.407941	18899	0.973482	No
Prostate	220	DENND3	ENSG00000105339.10	8	141117278	141195808	0.00308114	0.00466252	0.509488	18899	0.980782	No
Prostate	220	SLC45A4	ENSG00000022567.9	8	141207166	141308305	-0.00205314	0.00536383	0.702297	18899	0.98999	No
Prostate	220	GPR20	ENSG00000204882.3	8	141356500	141367267	0.0122644	0.0104029	0.239837	18899	0.952828	No
Prostate	220	PTP4A3	ENSG00000184489.11	8	141391993	141432454	0.0114029	0.00761641	0.135948	18899	0.920566	No
Prostate	220	TSNARE1	ENSG00000171045.14	8	142212080	142403240	-0.00287078	0.00310211	0.35587	18899	0.972191	No
Prostate	220	ADGRB1	ENSG00000181790.10	8	142449430	142545009	-0.0144221	0.00755767	0.0578021	18899	0.878606	No
Prostate	220	ARC	ENSG00000198576.3	8	142611044	142614472	-0.0112886	0.0140946	0.424143	18899	0.976211	No
Prostate	220	JRK	ENSG00000234616.8	8	142657460	142681920	-0.00102863	0.00377424	0.785492	18899	0.993178	No
Prostate	220	PSCA	ENSG00000167653.4	8	142670308	142682724	0.0274111	0.0215491	0.204856	18899	0.945929	No
Prostate	220	LY6K	ENSG00000160886.13	8	142700111	142702251	0.00488504	0.0216813	0.82197	18899	0.994758	No
Prostate	220	THEM6	ENSG00000130193.7	8	142727203	142736927	0.00166004	0.00457569	0.717145	18899	0.990812	No
Prostate	220	SLURP1	ENSG00000126233.1	8	142740944	142742411	0.012065	0.0273565	0.659673	18899	0.98999	No
Prostate	220	LYNX1	ENSG00000283992.1	8	142764338	142769844	0.00944536	0.0104404	0.366728	18899	0.973482	No
Prostate	220	LYNX1	ENSG00000180155.19	8	142771197	142777810	0.00303054	0.00567156	0.593707	18899	0.98651	No
Prostate	220	LY6D	ENSG00000167656.4	8	142784880	142786592	0.0288299	0.0227095	0.20575	18899	0.945929	No
Prostate	220	CYP11B1	ENSG00000160882.11	8	142872357	142879846	-0.028138	0.0382556	0.46289	18899	0.978314	No
Prostate	220	RP11-273G15.2	ENSG00000247317.3	8	142981738	143018437	-0.00395451	0.00924765	0.669391	18899	0.98999	No
Prostate	220	LY6E	ENSG00000160932.10	8	143017982	143023832	0.00238973	0.00437166	0.58524	18899	0.98651	No
Prostate	220	LY6H	ENSG00000176956.12	8	143157914	143160711	-0.0356885	0.0234147	0.129056	18899	0.917203	No
Prostate	220	GPIHBP1	ENSG00000277494.1	8	143213193	143217170	0.00410575	0.0122357	0.737561	18899	0.992217	No
Prostate	220	ZFP41	ENSG00000181638.17	8	143246821	143262705	0.000767967	0.00325925	0.813966	18899	0.994758	No
Prostate	220	GLI4	ENSG00000250571.6	8	143267433	143276931	-0.00372741	0.00267196	0.164576	18899	0.929563	No
Prostate	220	ZNF696	ENSG00000185730.7	8	143289676	143298061	-0.00131962	0.00438278	0.763661	18899	0.992961	No
Prostate	220	TOP1MT	ENSG00000184428.12	8	143304384	143359979	-0.00736545	0.0035335	0.0384007	18899	0.852121	No
Prostate	220	RHPN1	ENSG00000158106.13	8	143368887	143384220	-0.00424244	0.0060477	0.483817	18899	0.978951	No
Prostate	220	MAFA	ENSG00000182759.3	8	143419182	143430406	0.0284365	0.0207589	0.172286	18899	0.933163	No
Prostate	220	ZC3H3	ENSG00000014164.6	8	143437655	143541453	-0.000490531	0.00414948	0.906017	18899	0.996682	No
Prostate	220	GSDMD	ENSG00000104518.10	8	143553207	143563062	-0.00591985	0.00339545	0.0828042	18899	0.893273	No
Prostate	220	MROH6	ENSG00000204839.8	8	143566187	143572971	-0.00907583	0.00748291	0.226623	18899	0.950146	No
Prostate	220	NAPRT	ENSG00000147813.15	8	143574796	143578357	-0.00398761	0.00718484	0.579519	18899	0.986308	No
Prostate	220	EEF1D	ENSG00000104529.17	8	143586219	143597744	-0.00391562	0.00227735	0.0871085	18899	0.89849	No
Prostate	220	TIGD5	ENSG00000179886.5	8	143597835	143603224	-0.000972708	0.00386303	0.801457	18899	0.993178	No
Prostate	220	PYCRL	ENSG00000104524.13	8	143603913	143609773	0.00606998	0.0037221	0.104523	18899	0.907075	No
Prostate	220	TSTA3	ENSG00000104522.15	8	143612618	143618048	0.00237511	0.00345148	0.492169	18899	0.979304	No
Prostate	220	ZNF623	ENSG00000183309.11	8	143636013	143656418	-0.00404068	0.00237926	0.0910227	18899	0.899837	No
Prostate	220	ZNF707	ENSG00000181135.15	8	143684452	143713898	-0.0049223	0.00326385	0.133116	18899	0.9196	No
Prostate	220	MAPK15	ENSG00000181085.14	8	143716259	143722458	-0.00322618	0.00989717	0.744791	18899	0.992217	No
Prostate	220	FAM83H	ENSG00000180921.6	8	143723933	143733801	-0.00076844	0.00460039	0.86751	18899	0.996209	No
Prostate	220	FAM83H-AS1	ENSG00000203499.11	8	143734140	143790644	0.00578384	0.00734594	0.432017	18899	0.976211	No
Prostate	220	RP11-429J17.7	ENSG00000254973.1	8	143758153	143760508	-0.0114936	0.0129226	0.374859	18899	0.973482	No
Prostate	220	SCRIB	ENSG00000180900.18	8	143790920	143815379	-0.000333674	0.00261106	0.898443	18899	0.996682	No
Prostate	220	PUF60	ENSG00000179950.13	8	143816344	143829859	-0.00180992	0.00216904	0.405041	18899	0.973482	No
Prostate	220	NRBP2	ENSG00000185189.17	8	143833721	143840974	0.00429169	0.00352383	0.224709	18899	0.950146	No
Prostate	220	EPPK1	ENSG00000261150.2	8	143857324	143878464	-0.00276589	0.0107938	0.798025	18899	0.993178	No
Prostate	220	PLEC	ENSG00000178209.14	8	143915147	143976734	0.000514769	0.00379599	0.892268	18899	0.996682	No
Prostate	220	PARP10	ENSG00000178685.13	8	143977153	144012772	-0.000974291	0.00344528	0.777633	18899	0.993178	No
Prostate	220	GRINA	ENSG00000178719.16	8	143990058	143993415	-0.00459952	0.00286656	0.110188	18899	0.911426	No
Prostate	220	SPATC1	ENSG00000186583.11	8	144012414	144047085	-0.00740083	0.0175057	0.672924	18899	0.98999	No
Prostate	220	OPLAH	ENSG00000178814.16	8	144051729	144063965	-0.00152866	0.00483112	0.752017	18899	0.992217	No
Prostate	220	EXOSC4	ENSG00000178896.8	8	144079423	144080647	0.000918381	0.00324743	0.777624	18899	0.993178	No
Prostate	220	GPAA1	ENSG00000197858.10	8	144082590	144086216	0.000370967	0.00261537	0.88735	18899	0.996682	No
Prostate	220	CYC1	ENSG00000179091.4	8	144095027	144097525	0.00199295	0.00255861	0.436958	18899	0.976211	No
Prostate	220	SHARPIN	ENSG00000179526.16	8	144098633	144108058	0.000324759	0.00198783	0.870391	18899	0.996209	No
Prostate	220	MAF1	ENSG00000179632.9	8	144104499	144107611	-8.01279e-05	0.00211318	0.969791	18899	0.999309	No
Prostate	220	WDR97	ENSG00000179698.13	8	144107726	144118315	0.00403616	0.00627968	0.52114	18899	0.981777	No
Prostate	220	HGH1	ENSG00000235173.6	8	144137769	144140843	0.0040109	0.00360802	0.267632	18899	0.952828	No
Prostate	220	MROH1	ENSG00000179832.17	8	144148036	144261940	0.00207318	0.00302518	0.493951	18899	0.979304	No
Prostate	220	BOP1	ENSG00000261236.7	8	144262102	144291370	0.00517698	0.00315144	0.102025	18899	0.9062	No
Prostate	220	SCX	ENSG00000260428.2	8	144266560	144268481	-0.000636578	0.00778476	0.93491	18899	0.998669	No
Prostate	220	HSF1	ENSG00000185122.10	8	144291591	144314583	0.00283128	0.0023493	0.229581	18899	0.950146	No
Prostate	220	DGAT1	ENSG00000185000.11	8	144314821	144326910	0.000352854	0.00234929	0.880763	18899	0.996209	No
Prostate	220	SCRT1	ENSG00000261678.2	8	144330565	144336281	-0.0137265	0.0155029	0.377006	18899	0.973482	No
Prostate	220	TMEM249	ENSG00000261587.2	8	144353228	144354914	-0.00656288	0.00803828	0.415222	18899	0.973482	No
Prostate	220	SLC52A2	ENSG00000185803.8	8	144354150	144361272	-0.00203169	0.00280157	0.469187	18899	0.978951	No
Prostate	220	FBXL6	ENSG00000182325.10	8	144355431	144358512	-0.00316296	0.00326685	0.334126	18899	0.965568	No
Prostate	220	ADCK5	ENSG00000173137.11	8	144373101	144393228	-0.00346851	0.0028604	0.22673	18899	0.950146	No
Prostate	220	CPSF1	ENSG00000071894.16	8	144393243	144409349	0.0035486	0.00701809	0.613675	18899	0.98651	No
Prostate	220	SLC39A4	ENSG00000147804.9	8	144412414	144416895	-0.00253457	0.00745953	0.734385	18899	0.992217	No
Prostate	220	VPS28	ENSG00000160948.13	8	144423601	144428563	-0.000589315	0.00266077	0.824945	18899	0.994758	No
Prostate	220	TONSL	ENSG00000160949.16	8	144428808	144444444	-0.00200601	0.00436306	0.646185	18899	0.988758	No
Prostate	220	CYHR1	ENSG00000187954.12	8	144449582	144465677	-0.00301937	0.00211585	0.155148	18899	0.921457	No
Prostate	220	KIFC2	ENSG00000167702.11	8	144466043	144473411	-0.00265697	0.00545778	0.626922	18899	0.987488	No
Prostate	220	FOXH1	ENSG00000160973.7	8	144474203	144476335	0.000237839	0.0127604	0.985148	18899	0.999342	No
Prostate	220	PPP1R16A	ENSG00000160972.9	8	144477983	144502121	-0.00078399	0.00232855	0.73671	18899	0.992217	No
Prostate	220	GPT	ENSG00000167701.13	8	144502973	144507174	0.00195176	0.00654521	0.765865	18899	0.993178	No
Prostate	220	MFSD3	ENSG00000167700.8	8	144509074	144511213	-0.00311448	0.00367397	0.39762	18899	0.973482	No
Prostate	220	RECQL4	ENSG00000160957.12	8	144511288	144517845	0.0031591	0.0109105	0.772466	18899	0.993178	No
Prostate	220	LRRC14	ENSG00000160959.7	8	144517992	144525178	0.00383381	0.00391389	0.328509	18899	0.965568	No
Prostate	220	C8orf82	ENSG00000213563.6	8	144525733	144529132	0.00248413	0.00586168	0.672177	18899	0.98999	No
Prostate	220	ARHGAP39	ENSG00000147799.11	8	144529179	144605816	0.0160665	0.00484145	0.00107693	18899	0.771257	No
Prostate	220	AF186192.1	ENSG00000254533.1	8	144698614	144699185	-0.0116171	0.00851536	0.174035	18899	0.935688	No
Prostate	220	AF186192.6	ENSG00000263612.1	8	144713899	144714845	-0.00529727	0.0195969	0.787203	18899	0.993178	No
Prostate	220	ZNF251	ENSG00000198169.8	8	144720907	144755605	0.000872641	0.00275905	0.752121	18899	0.992217	No
Prostate	220	ZNF34	ENSG00000196378.11	8	144773114	144787345	0.00229356	0.00394719	0.561859	18899	0.98549	No
Prostate	220	RPL8	ENSG00000161016.17	8	144789766	144792587	-0.00292755	0.0034458	0.396573	18899	0.973482	No
Prostate	220	ZNF517	ENSG00000197363.9	8	144798876	144811169	-0.0030383	0.0029793	0.309067	18899	0.964054	No
Prostate	220	ZNF7	ENSG00000147789.15	8	144827464	144847509	0.00328279	0.00256257	0.201672	18899	0.945929	No
Prostate	220	COMMD5	ENSG00000170619.9	8	144841042	144853736	-0.000947576	0.00252002	0.707305	18899	0.990032	No
Prostate	220	ZNF250	ENSG00000196150.13	8	144876497	144902168	0.00288628	0.0026201	0.271977	18899	0.952828	No
Prostate	220	ZNF16	ENSG00000170631.14	8	144930358	144950888	0.001696	0.00388189	0.66266	18899	0.98999	No
Prostate	220	C8orf33	ENSG00000182307.12	8	145052378	145056030	0.00152423	0.00297364	0.608817	18899	0.98651	No
Prostate	220	WASHC1	ENSG00000181404.15	9	14521	25004	-0.0045589	0.0123659	0.71277	18899	0.990644	No
Prostate	220	PGM5P3-AS1	ENSG00000277631.4	9	72674	88826	0.025381	0.0200655	0.20739	18899	0.947343	No
Prostate	220	FOXD4	ENSG00000170122.5	9	116231	118204	0.00466053	0.0162026	0.773922	18899	0.993178	No
Prostate	220	CBWD1	ENSG00000172785.18	9	121038	179147	0.00606596	0.00592123	0.306877	18899	0.962547	No
Prostate	220	C9orf66	ENSG00000183784.6	9	212824	215741	0.000501919	0.0117409	0.965944	18899	0.999309	No
Prostate	220	DOCK8	ENSG00000107099.15	9	220748	465259	0.0102917	0.00781648	0.189472	18899	0.944272	No
Prostate	220	KANK1	ENSG00000107104.18	9	470291	746106	-0.00298463	0.00388635	0.443415	18899	0.976896	No
Prostate	220	DMRT2	ENSG00000173253.15	9	1049858	1057552	-0.00491256	0.0261509	0.851183	18899	0.996209	No
Prostate	220	SMARCA2	ENSG00000080503.22	9	1980290	2193624	-0.0027541	0.00286363	0.337347	18899	0.965568	No
Prostate	220	VLDLR	ENSG00000147852.15	9	2621834	2660053	-0.00521798	0.00760816	0.493616	18899	0.979304	No
Prostate	220	KCNV2	ENSG00000168263.8	9	2717502	2730037	0.00842982	0.0159886	0.598618	18899	0.98651	No
Prostate	220	PUM3	ENSG00000080608.9	9	2720469	2844241	0.00209331	0.00284877	0.463323	18899	0.978556	No
Prostate	220	RFX3	ENSG00000080298.15	9	3218297	3526004	-0.00678876	0.00452808	0.1354	18899	0.920566	No
Prostate	220	RFX3-AS1	ENSG00000232104.3	9	3526723	3691814	-0.00378355	0.0102458	0.712316	18899	0.990644	No
Prostate	220	RP11-509J21.4	ENSG00000226669.2	9	3684076	3689626	-0.019165	0.0194226	0.324976	18899	0.965568	No
Prostate	220	GLIS3	ENSG00000107249.21	9	3824127	4348392	0.00611724	0.00631333	0.333757	18899	0.965568	No
Prostate	220	SLC1A1	ENSG00000106688.11	9	4490444	4587469	-0.0108259	0.00807969	0.181816	18899	0.939605	No
Prostate	220	SPATA6L	ENSG00000106686.16	9	4553386	4666674	-0.0113754	0.00711065	0.111245	18899	0.913139	No
Prostate	220	PLPP6	ENSG00000205808.5	9	4662315	4665258	-0.00745101	0.00428735	0.0837823	18899	0.894657	No
Prostate	220	CDC37L1-AS1	ENSG00000273061.1	9	4676600	4679502	-0.00484475	0.00770751	0.530352	18899	0.983537	No
Prostate	220	CDC37L1	ENSG00000106993.11	9	4679559	4708398	-0.00423049	0.00351685	0.230445	18899	0.950146	No
Prostate	220	AK3	ENSG00000147853.16	9	4709559	4742043	-0.00333804	0.00276069	0.228054	18899	0.950146	No
Prostate	220	RCL1	ENSG00000120158.11	9	4792869	4885917	-0.00340807	0.00402366	0.398014	18899	0.973482	No
Prostate	220	JAK2	ENSG00000096968.13	9	4984390	5128183	-0.00243067	0.0045502	0.593809	18899	0.98651	No
Prostate	220	RLN2	ENSG00000107014.8	9	5299868	5304969	-0.00502175	0.0207923	0.809402	18899	0.994758	No
Prostate	220	RLN1	ENSG00000107018.7	9	5334969	5339873	-0.00829977	0.0256241	0.746352	18899	0.992217	No
Prostate	220	RP11-12D24.10	ENSG00000272866.1	9	5351796	5352410	0.0111772	0.0235226	0.63519	18899	0.987488	No
Prostate	220	PLGRKT	ENSG00000107020.9	9	5357973	5437878	0.00607297	0.0039792	0.128561	18899	0.917203	No
Prostate	220	CD274	ENSG00000120217.13	9	5450503	5470566	-0.00581274	0.00742054	0.434369	18899	0.976211	No
Prostate	220	PDCD1LG2	ENSG00000197646.7	9	5510570	5571254	0.00914353	0.0111925	0.41495	18899	0.973482	No
Prostate	220	RIC1	ENSG00000107036.11	9	5629025	5776557	-2.69358e-05	0.00255452	0.991598	18899	0.999342	No
Prostate	220	ERMP1	ENSG00000099219.13	9	5765076	5833117	-0.00882378	0.00410866	0.0329606	18899	0.852121	No
Prostate	220	KIAA2026	ENSG00000183354.11	9	5881596	6007825	0.000433968	0.0022628	0.848108	18899	0.996209	No
Prostate	220	MLANA	ENSG00000120215.9	9	5890802	5910606	0.0111008	0.0146374	0.449124	18899	0.977325	No
Prostate	220	RANBP6	ENSG00000137040.9	9	6011043	6015625	0.00107907	0.00414289	0.794777	18899	0.993178	No
Prostate	220	IL33	ENSG00000137033.11	9	6215786	6257983	-0.00370886	0.00653977	0.571272	18899	0.986308	No
Prostate	220	UHRF2	ENSG00000147854.16	9	6413151	6507054	-0.00501153	0.00312331	0.110186	18899	0.911426	No
Prostate	220	GLDC	ENSG00000178445.9	9	6532464	6645783	-0.0275428	0.0227457	0.227377	18899	0.950146	No
Prostate	220	RP11-390F4.3	ENSG00000225489.6	9	6716495	6727438	-0.0107196	0.0180729	0.553771	18899	0.985287	No
Prostate	220	KDM4C	ENSG00000107077.18	9	6757641	7175648	-0.00219085	0.00238185	0.35879	18899	0.972191	No
Prostate	220	RP11-77E14.2	ENSG00000273056.1	9	7786105	7786688	-0.0168902	0.0217501	0.438346	18899	0.976255	No
Prostate	220	TMEM261	ENSG00000137038.7	9	7796490	7888380	0.00287436	0.00270181	0.288686	18899	0.953259	No
Prostate	220	PTPRD	ENSG00000153707.16	9	8314246	10612723	-0.0102767	0.00831149	0.21776	18899	0.947985	No
Prostate	220	PTPRD-AS1	ENSG00000225706.1	9	8858130	8862255	-0.000544571	0.0154205	0.971864	18899	0.999342	No
Prostate	220	TYRP1	ENSG00000107165.12	9	12685439	12710290	-0.00769396	0.0270537	0.776404	18899	0.993178	No
Prostate	220	LURAP1L	ENSG00000153714.5	9	12775021	12822131	-0.00341687	0.00606573	0.573863	18899	0.986308	No
Prostate	220	MPDZ	ENSG00000107186.16	9	13105704	13279590	0.00187267	0.0034107	0.583584	18899	0.98651	No
Prostate	220	LINC01235	ENSG00000270547.5	9	13406380	13433053	0.00534443	0.0169255	0.752516	18899	0.992217	No
Prostate	220	RP11-536O18.1	ENSG00000226197.2	9	13446491	13487511	0.0348155	0.0219979	0.115092	18899	0.913923	No
Prostate	220	NFIB	ENSG00000147862.15	9	14081843	14398983	-0.00115135	0.00457344	0.801498	18899	0.993178	No
Prostate	220	RP11-408A13.3	ENSG00000273399.2	9	14586766	14587326	-0.00124764	0.0144663	0.931359	18899	0.998539	No
Prostate	220	RP11-408A13.4	ENSG00000272871.1	9	14588797	14590065	0.00244291	0.00692999	0.724829	18899	0.991509	No
Prostate	220	ZDHHC21	ENSG00000175893.11	9	14611071	14693471	7.5859e-06	0.00379303	0.998406	18899	0.999804	No
Prostate	220	FREM1	ENSG00000164946.19	9	14734666	14910995	0.00310891	0.00997601	0.755643	18899	0.992217	No
Prostate	220	TTC39B	ENSG00000155158.20	9	15163622	15307360	-0.000958661	0.00353587	0.786578	18899	0.993178	No
Prostate	220	SNAPC3	ENSG00000164975.15	9	15422704	15465953	-0.000346056	0.00234001	0.882583	18899	0.996475	No
Prostate	220	PSIP1	ENSG00000164985.14	9	15464135	15511019	-0.000732517	0.00219339	0.738759	18899	0.992217	No
Prostate	220	CCDC171	ENSG00000164989.16	9	15553086	16061663	0.000721771	0.00494599	0.884125	18899	0.996475	No
Prostate	220	C9orf92	ENSG00000205549.8	9	16203935	16276313	0.0303506	0.0218454	0.166292	18899	0.929906	No
Prostate	220	BNC2	ENSG00000173068.17	9	16409503	16870843	0.00320341	0.00475363	0.501169	18899	0.979304	No
Prostate	220	CNTLN	ENSG00000044459.14	9	17134982	17503923	0.0011806	0.00327995	0.719273	18899	0.991281	No
Prostate	220	SH3GL2	ENSG00000107295.9	9	17579082	17797129	-0.0119857	0.0150982	0.428233	18899	0.976211	No
Prostate	220	ADAMTSL1	ENSG00000178031.16	9	17906563	18910950	-0.00504794	0.0104724	0.630322	18899	0.987488	No
Prostate	220	SAXO1	ENSG00000155875.13	9	18927658	19049354	-0.0173897	0.0216412	0.422622	18899	0.975909	No
Prostate	220	RRAGA	ENSG00000155876.5	9	19049395	19050983	-0.000751841	0.0024466	0.758938	18899	0.992784	No
Prostate	220	HAUS6	ENSG00000147874.10	9	19053143	19103119	-0.00079076	0.00266466	0.766962	18899	0.993178	No
Prostate	220	PLIN2	ENSG00000147872.9	9	19108375	19149290	-0.00948609	0.008379	0.25895	18899	0.952828	No
Prostate	220	DENND4C	ENSG00000137145.20	9	19230435	19373545	-0.000414506	0.00244901	0.865769	18899	0.996209	No
Prostate	220	RPS6	ENSG00000137154.12	9	19375997	19380254	2.96974e-05	0.00299426	0.992097	18899	0.999347	No
Prostate	220	ACER2	ENSG00000177076.5	9	19409059	19452020	-0.00524358	0.00671198	0.435602	18899	0.976211	No
Prostate	220	MLLT3	ENSG00000171843.15	9	20341665	20622543	0.00443149	0.00374799	0.238479	18899	0.952828	No
Prostate	220	FOCAD	ENSG00000188352.12	9	20658309	20995955	0.00516343	0.00305588	0.0926657	18899	0.900965	No
Prostate	220	HACD4	ENSG00000188921.13	9	20999515	21031636	-0.00341245	0.00467879	0.466653	18899	0.978951	No
Prostate	220	KLHL9	ENSG00000198642.6	9	21329671	21335380	-0.00123541	0.00293562	0.674333	18899	0.98999	No
Prostate	220	IFNE	ENSG00000184995.7	9	21480839	21482313	-0.0451068	0.0163796	0.00643853	18899	0.805509	No
Prostate	220	MTAP	ENSG00000099810.18	9	21802543	21937651	-0.00416228	0.00266557	0.120003	18899	0.917007	No
Prostate	220	CDKN2A	ENSG00000147889.17	9	21967753	21995301	0.00434242	0.0106365	0.683526	18899	0.98999	No
Prostate	220	CDKN2B	ENSG00000147883.10	9	22002903	22009363	0.00108628	0.00735236	0.882694	18899	0.996475	No
Prostate	220	DMRTA1	ENSG00000176399.3	9	22446841	22455740	-0.00494832	0.00757165	0.514171	18899	0.980782	No
Prostate	220	LINC01239	ENSG00000234840.1	9	22646200	22824213	-0.00394359	0.0161191	0.806979	18899	0.99388	No
Prostate	220	RP11-370B11.3	ENSG00000224549.1	9	22767175	22768316	0.0117774	0.0256783	0.646986	18899	0.988758	No
Prostate	220	RP11-495L19.1	ENSG00000283982.1	9	23500691	23671787	0.022103	0.0110261	0.0463676	18899	0.864919	No
Prostate	220	ELAVL2	ENSG00000107105.14	9	23690104	23826337	0.00829425	0.0201216	0.680635	18899	0.98999	No
Prostate	220	TUSC1	ENSG00000198680.4	9	25676389	25678440	0.00293092	0.00362071	0.419206	18899	0.974365	No
Prostate	220	CAAP1	ENSG00000120159.11	9	26840685	26892804	0.00183497	0.00358373	0.609203	18899	0.98651	No
Prostate	220	PLAA	ENSG00000137055.14	9	26904083	26947299	-0.00108513	0.00261755	0.678913	18899	0.98999	No
Prostate	220	IFT74	ENSG00000096872.15	9	26956373	27062930	-0.00272818	0.00328223	0.406864	18899	0.973482	No
Prostate	220	LRRC19	ENSG00000184434.7	9	26993136	27005693	-0.0028285	0.0233226	0.903594	18899	0.996682	No
Prostate	220	RP11-56F10.3	ENSG00000254396.1	9	27102630	27104728	0.00287101	0.0219246	0.895948	18899	0.996682	No
Prostate	220	TEK	ENSG00000120156.20	9	27109141	27230175	0.00676063	0.00779563	0.386865	18899	0.973482	No
Prostate	220	EQTN	ENSG00000120160.10	9	27284659	27297139	-0.0235539	0.0223269	0.292732	18899	0.956823	No
Prostate	220	MOB3B	ENSG00000120162.9	9	27325209	27529781	-0.00725463	0.00484706	0.136062	18899	0.920566	No
Prostate	220	C9orf72	ENSG00000147894.14	9	27546545	27573866	0.00208107	0.0050324	0.679663	18899	0.98999	No
Prostate	220	LINGO2	ENSG00000174482.10	9	27948078	28670286	0.00864534	0.0182195	0.63566	18899	0.987488	No
Prostate	220	ACO1	ENSG00000122729.18	9	32384603	32454769	-0.0059801	0.00326441	0.0684671	18899	0.878606	No
Prostate	220	DDX58	ENSG00000107201.9	9	32455705	32526324	-0.000705939	0.00376576	0.85149	18899	0.996209	No
Prostate	220	TOPORS	ENSG00000197579.7	9	32540544	32552542	0.00242392	0.00327741	0.460428	18899	0.978314	No
Prostate	220	TOPORS-AS1	ENSG00000235453.8	9	32551144	32565628	0.00486427	0.00424809	0.253571	18899	0.952828	No
Prostate	220	NDUFB6	ENSG00000165264.10	9	32553011	32573184	0.000853889	0.00285116	0.764881	18899	0.993178	No
Prostate	220	GVQW1	ENSG00000241043.1	9	32567127	32568621	-0.00304441	0.00767537	0.692055	18899	0.98999	No
Prostate	220	RP11-462B18.2	ENSG00000231193.1	9	32840598	32841762	-0.0115383	0.0237693	0.627908	18899	0.987488	No
Prostate	220	APTX	ENSG00000137074.18	9	32972606	33025168	-0.00261151	0.00261099	0.318436	18899	0.965568	No
Prostate	220	DNAJA1	ENSG00000086061.15	9	33025211	33039907	0.00434922	0.00387466	0.263018	18899	0.952828	No
Prostate	220	SMU1	ENSG00000122692.8	9	33041764	33076659	-0.00312128	0.00221828	0.160973	18899	0.927454	No
Prostate	220	B4GALT1	ENSG00000086062.12	9	33104082	33167356	-0.00453229	0.00460779	0.326506	18899	0.965568	No
Prostate	220	BAG1	ENSG00000107262.18	9	33247820	33264720	0.00330227	0.00355729	0.354376	18899	0.972191	No
Prostate	220	CHMP5	ENSG00000086065.13	9	33264879	33282069	-0.000416964	0.00284623	0.883678	18899	0.996475	No
Prostate	220	NFX1	ENSG00000086102.18	9	33290511	33371157	-0.00175765	0.00252966	0.487985	18899	0.979304	No
Prostate	220	AQP7	ENSG00000165269.12	9	33383179	33402682	0.00522809	0.0140178	0.709576	18899	0.990568	No
Prostate	220	AQP3	ENSG00000165272.14	9	33441154	33447611	0.00916207	0.00894097	0.306741	18899	0.962547	No
Prostate	220	NOL6	ENSG00000165271.16	9	33461441	33473930	-0.000557921	0.00336405	0.868446	18899	0.996209	No
Prostate	220	ANKRD18B	ENSG00000230453.9	9	33524394	33573009	0.00776578	0.0144887	0.592567	18899	0.98651	No
Prostate	220	CYP4F26P	ENSG00000226562.3	9	33580695	33605293	-0.000663917	0.0140309	0.962307	18899	0.999309	No
Prostate	220	RP11-384P7.7	ENSG00000260947.1	9	33697459	33700986	0.00348072	0.0115377	0.76321	18899	0.992961	No
Prostate	220	PRSS3	ENSG00000010438.16	9	33750466	33799231	0.00443799	0.0208266	0.831474	18899	0.995298	No
Prostate	220	UBE2R2	ENSG00000107341.4	9	33817567	33920404	-0.000499532	0.0021307	0.814882	18899	0.994758	No
Prostate	220	UBAP2	ENSG00000137073.21	9	33921693	34048949	0.00285153	0.00260026	0.274134	18899	0.952828	No
Prostate	220	DCAF12	ENSG00000198876.12	9	34086387	34127399	0.00083489	0.00232315	0.719694	18899	0.991281	No
Prostate	220	UBAP1	ENSG00000165006.13	9	34179005	34252380	0.000296425	0.00226406	0.895967	18899	0.996682	No
Prostate	220	KIF24	ENSG00000186638.16	9	34252524	34311371	-0.00438171	0.00655761	0.504793	18899	0.979304	No
Prostate	220	NUDT2	ENSG00000164978.17	9	34329506	34343713	-0.000464566	0.00505004	0.926797	18899	0.997769	No
Prostate	220	KIAA1161	ENSG00000164976.8	9	34366670	34376853	-0.000555443	0.00701953	0.93701	18899	0.998817	No
Prostate	220	C9orf24	ENSG00000164972.12	9	34379019	34397832	-0.00424802	0.00817883	0.604067	18899	0.98651	No
Prostate	220	FAM219A	ENSG00000164970.14	9	34398184	34458570	0.00394101	0.00292773	0.17981	18899	0.938407	No
Prostate	220	DNAI1	ENSG00000122735.15	9	34457414	34520989	0.00183486	0.0169474	0.913893	18899	0.996682	No
Prostate	220	ENHO	ENSG00000168913.6	9	34521040	34523041	0.0105129	0.0108413	0.333377	18899	0.965568	No
Prostate	220	CNTFR	ENSG00000122756.14	9	34551432	34590140	0.00137745	0.0108028	0.898667	18899	0.996682	No
Prostate	220	RPP25L	ENSG00000164967.9	9	34610486	34612104	0.0023184	0.00275337	0.40079	18899	0.973482	No
Prostate	220	DCTN3	ENSG00000137100.15	9	34613545	34620523	0.00189014	0.00216571	0.383851	18899	0.973482	No
Prostate	220	ARID3C	ENSG00000205143.2	9	34621379	34628107	0.00611779	0.0176484	0.729223	18899	0.991986	No
Prostate	220	SIGMAR1	ENSG00000147955.16	9	34634722	34637809	0.00327972	0.00257344	0.203999	18899	0.945929	No
Prostate	220	GALT	ENSG00000213930.11	9	34646589	34650701	0.000874958	0.00279291	0.754399	18899	0.992217	No
Prostate	220	IL11RA	ENSG00000137070.17	9	34651036	34661879	0.00596453	0.00358581	0.0978202	18899	0.904278	No
Prostate	220	CCL27	ENSG00000213927.3	9	34661893	34664048	-0.0159171	0.00841865	0.0601261	18899	0.878606	No
Prostate	220	RP11-195F19.5	ENSG00000187186.14	9	34664163	34666112	-0.000117711	0.00435669	0.978472	18899	0.999342	No
Prostate	220	CCL19	ENSG00000172724.11	9	34689567	34691277	0.0598822	0.0211788	0.00517382	18899	0.805509	No
Prostate	220	CCL21	ENSG00000137077.7	9	34709005	34710124	-0.0238504	0.0201783	0.23863	18899	0.952828	No
Prostate	220	FAM205A	ENSG00000205108.5	9	34723055	34729467	-0.0183483	0.0197717	0.354534	18899	0.972191	No
Prostate	220	PHF24	ENSG00000122733.12	9	34957608	34982544	0.0112233	0.0116912	0.338239	18899	0.965568	No
Prostate	220	DNAJB5-AS1	ENSG00000281491.1	9	34985410	34989379	-0.0180487	0.0220506	0.414048	18899	0.973482	No
Prostate	220	DNAJB5	ENSG00000137094.14	9	34989641	34998900	-0.00285917	0.00488668	0.559149	18899	0.98549	No
Prostate	220	C9orf131	ENSG00000174038.12	9	35044327	35045991	-0.0259923	0.0200716	0.196835	18899	0.944272	No
Prostate	220	VCP	ENSG00000165280.15	9	35056064	35073249	0.00250544	0.00222341	0.261173	18899	0.952828	No
Prostate	220	FANCG	ENSG00000221829.9	9	35073835	35080016	-0.00143996	0.00343147	0.675208	18899	0.98999	No
Prostate	220	PIGO	ENSG00000165282.13	9	35088688	35096601	0.000406801	0.00274938	0.882524	18899	0.996475	No
Prostate	220	STOML2	ENSG00000165283.15	9	35099776	35103195	-0.00129176	0.00220857	0.55929	18899	0.98549	No
Prostate	220	FAM214B	ENSG00000005238.19	9	35104112	35116341	0.00119425	0.00365717	0.744352	18899	0.992217	No
Prostate	220	UNC13B	ENSG00000198722.14	9	35161992	35405338	0.0055137	0.00463957	0.236096	18899	0.952653	No
Prostate	220	RUSC2	ENSG00000198853.11	9	35490127	35561830	-0.00185966	0.00373769	0.619359	18899	0.986712	No
Prostate	220	FAM166B	ENSG00000215187.10	9	35561899	35563899	0.00110115	0.00893747	0.902069	18899	0.996682	No
Prostate	220	TESK1	ENSG00000107140.15	9	35605305	35609532	0.00226688	0.00284448	0.426439	18899	0.976211	No
Prostate	220	CD72	ENSG00000137101.12	9	35610042	35646689	0.00433178	0.00776936	0.577784	18899	0.986308	No
Prostate	220	SIT1	ENSG00000137078.8	9	35649295	35650950	0.0282464	0.0118247	0.0178445	18899	0.818332	No
Prostate	220	CCDC107	ENSG00000159884.11	9	35658290	35658727	-0.00737453	0.00393826	0.062607	18899	0.878606	No
Prostate	220	ARHGEF39	ENSG00000137135.17	9	35658875	35675760	-0.00709453	0.00698001	0.310676	18899	0.965225	No
Prostate	220	CA9	ENSG00000107159.12	9	35675867	35681159	-0.0229333	0.0137735	0.0974875	18899	0.904278	No
Prostate	220	TPM2	ENSG00000198467.13	9	35681992	35691020	-0.00363231	0.00422369	0.390838	18899	0.973482	No
Prostate	220	TLN1	ENSG00000137076.20	9	35696948	35732334	0.000230868	0.00251387	0.92692	18899	0.997769	No
Prostate	220	CREB3	ENSG00000107175.11	9	35732396	35736865	0.00150706	0.00309426	0.62676	18899	0.987488	No
Prostate	220	GBA2	ENSG00000070610.14	9	35737005	35749228	0.00164748	0.00232344	0.479116	18899	0.978951	No
Prostate	220	RGP1	ENSG00000107185.9	9	35749287	35758575	-0.000870338	0.00300114	0.772118	18899	0.993178	No
Prostate	220	RP11-112J3.16	ENSG00000227388.2	9	35772163	35790432	0.000305805	0.00732648	0.966748	18899	0.999309	No
Prostate	220	NPR2	ENSG00000159899.14	9	35792154	35809403	0.00289564	0.00352677	0.412608	18899	0.973482	No
Prostate	220	SPAG8	ENSG00000137098.13	9	35808045	35812272	0.00129314	0.00414024	0.755115	18899	0.992217	No
Prostate	220	HINT2	ENSG00000137133.10	9	35812960	35815354	0.00266879	0.00283546	0.347739	18899	0.972191	No
Prostate	220	TMEM8B	ENSG00000137103.16	9	35816144	35854847	0.00113596	0.00282821	0.688372	18899	0.98999	No
Prostate	220	FAM221B	ENSG00000204930.9	9	35816391	35828747	0.0459145	0.00999738	7.77344e-06	18899	0.0734551	No
Prostate	220	LINC00950	ENSG00000281205.1	9	35858738	35865518	-0.00182735	0.0051778	0.724524	18899	0.991509	No
Prostate	220	OR13J1	ENSG00000168828.5	9	35869263	35870601	-0.0282762	0.0162611	0.0836099	18899	0.894657	No
Prostate	220	HRCT1	ENSG00000196196.2	9	35906192	35907141	0.0022169	0.00977381	0.820797	18899	0.994758	No
Prostate	220	SPAAR	ENSG00000235387.2	9	35909483	35937153	-0.0162934	0.0103813	0.11813	18899	0.917007	No
Prostate	220	RECK	ENSG00000122707.11	9	36036433	36124451	0.00177225	0.00383151	0.644197	18899	0.988334	No
Prostate	220	GLIPR2	ENSG00000122694.15	9	36136536	36163913	0.0036715	0.00492069	0.456471	18899	0.977325	No
Prostate	220	CCIN	ENSG00000185972.5	9	36169394	36171334	0.00736817	0.0176239	0.676342	18899	0.98999	No
Prostate	220	CLTA	ENSG00000122705.16	9	36190856	36304781	0.00346928	0.00234157	0.140036	18899	0.920566	No
Prostate	220	GNE	ENSG00000159921.14	9	36214441	36277056	0.00128375	0.00395038	0.745548	18899	0.992217	No
Prostate	220	RNF38	ENSG00000137075.17	9	36336396	36487548	-0.00100197	0.00203584	0.623148	18899	0.986878	No
Prostate	220	MELK	ENSG00000165304.7	9	36572862	36677683	-0.0158724	0.0149809	0.290659	18899	0.954827	No
Prostate	220	PAX5	ENSG00000196092.12	9	36833275	37034185	-0.0438124	0.022658	0.0545834	18899	0.878606	No
Prostate	220	EBLN3P	ENSG00000281649.1	9	37079857	37090507	-0.006587	0.00298988	0.0287415	18899	0.84123	No
Prostate	220	ZCCHC7	ENSG00000147905.17	9	37120539	37358149	-0.00372127	0.00234309	0.11384	18899	0.913868	No
Prostate	220	GRHPR	ENSG00000137106.17	9	37422666	37436990	0.00130657	0.00230834	0.572021	18899	0.986308	No
Prostate	220	ZBTB5	ENSG00000168795.4	9	37438114	37465399	0.00208507	0.00294673	0.480035	18899	0.978951	No
Prostate	220	POLR1E	ENSG00000137054.15	9	37485935	37503697	-0.00108061	0.00303935	0.722564	18899	0.991509	No
Prostate	220	FBXO10	ENSG00000147912.12	9	37510892	37576349	-0.00207021	0.00341936	0.545581	18899	0.984033	No
Prostate	220	TOMM5	ENSG00000175768.12	9	37582646	37592642	-0.000328927	0.00251255	0.895977	18899	0.996682	No
Prostate	220	FRMPD1	ENSG00000070601.9	9	37651000	37746904	-0.0149398	0.0214943	0.487833	18899	0.979304	No
Prostate	220	TRMT10B	ENSG00000165275.9	9	37753803	37778972	-0.00144831	0.00203689	0.477894	18899	0.978951	No
Prostate	220	EXOSC3	ENSG00000107371.12	9	37766978	37801437	-0.00550558	0.0026201	0.0368814	18899	0.852121	No
Prostate	220	DCAF10	ENSG00000122741.15	9	37800502	37867666	-0.000206028	0.00205724	0.920328	18899	0.997509	No
Prostate	220	SLC25A51	ENSG00000122696.13	9	37879494	37904353	-0.000982537	0.0046178	0.831724	18899	0.995298	No
Prostate	220	SHB	ENSG00000107338.9	9	37919134	38069211	0.00442102	0.00405656	0.277107	18899	0.952828	No
Prostate	220	ALDH1B1	ENSG00000137124.7	9	38392664	38398661	-0.00705381	0.00636097	0.26881	18899	0.952828	No
Prostate	220	IGFBPL1	ENSG00000137142.4	9	38408994	38424447	-0.0127258	0.0199228	0.52372	18899	0.982818	No
Prostate	220	FAM95C	ENSG00000273036.2	9	38540567	38545372	0.00931671	0.00849834	0.27428	18899	0.952828	No
Prostate	220	ANKRD18A	ENSG00000180071.19	9	38571358	38620660	0.0041978	0.0101388	0.679297	18899	0.98999	No
Prostate	220	CNTNAP3	ENSG00000106714.17	9	39072767	39288315	-0.00689812	0.00783705	0.379822	18899	0.973482	No
Prostate	220	GLIDR	ENSG00000278175.3	9	39748514	39810097	-0.00358116	0.0071062	0.614857	18899	0.98651	No
Prostate	220	FAM95B1	ENSG00000223839.7	9	40321299	40329221	0.0104703	0.0149065	0.483253	18899	0.978951	No
Prostate	220	RP11-58A12.3	ENSG00000225655.5	9	41073710	41076392	-0.000337625	0.0198543	0.98645	18899	0.999342	No
Prostate	220	CBWD7	ENSG00000215126.10	9	41131306	41199261	0.00903481	0.00635527	0.156708	18899	0.921508	No
Prostate	220	CNTNAP3B	ENSG00000154529.14	9	41890314	42129510	0.00863928	0.0116913	0.460813	18899	0.978314	No
Prostate	220	RP11-475I24.3	ENSG00000237357.2	9	42566679	42569353	-0.00400914	0.0172292	0.816239	18899	0.994758	No
Prostate	220	CH17-296N19.1	ENSG00000283378.1	9	61330717	61453030	-2.97454e-05	0.025633	0.999075	18899	0.999804	No
Prostate	220	FAM27C	ENSG00000154537.4	9	61854162	61855331	-0.0451079	0.0325833	0.167798	18899	0.931966	No
Prostate	220	RP11-374M1.5	ENSG00000235659.1	9	61865755	61866965	0.0238784	0.0246549	0.333973	18899	0.965568	No
Prostate	220	RP11-211N8.2	ENSG00000226007.2	9	62532337	62534724	-0.00110721	0.0210843	0.958173	18899	0.999309	No
Prostate	220	LINC01410	ENSG00000238113.6	9	62801461	62813486	0.00804424	0.00846876	0.343335	18899	0.970592	No
Prostate	220	RP11-262H14.3	ENSG00000234665.8	9	62856999	62897849	0.0508732	0.0307327	0.0994383	18899	0.905679	No
Prostate	220	RP11-262H14.4	ENSG00000170161.6	9	62898088	62900104	0.0113674	0.00711455	0.111688	18899	0.913266	No
Prostate	220	RP11-764K9.1	ENSG00000225411.2	9	63802144	63814159	-0.00100888	0.0212037	0.962098	18899	0.999309	No
Prostate	220	ANKRD20A4	ENSG00000172014.12	9	64369394	64413142	0.0463276	0.0318667	0.147587	18899	0.921457	No
Prostate	220	CBWD5	ENSG00000147996.16	9	65668805	65734041	0.0121617	0.00592458	0.041412	18899	0.852392	No
Prostate	220	FOXD4L4	ENSG00000184659.5	9	65736555	65738784	0.00688725	0.0265697	0.795739	18899	0.993178	No
Prostate	220	RP11-15E1.5	ENSG00000274893.1	9	66014525	66020816	-0.0285192	0.0254034	0.262944	18899	0.952828	No
Prostate	220	ZNF658	ENSG00000274349.4	9	66856426	66932141	-0.00520958	0.0054724	0.342271	18899	0.970092	No
Prostate	220	ANKRD20A1	ENSG00000260691.5	9	67859147	67902094	-0.00945312	0.0220461	0.668543	18899	0.98999	No
Prostate	220	CBWD3	ENSG00000196873.15	9	68232003	68300015	0.000395157	0.00697543	0.954881	18899	0.999309	No
Prostate	220	PGM5	ENSG00000154330.12	9	68339263	68531061	-0.00780521	0.00547654	0.155671	18899	0.921457	No
Prostate	220	TMEM252	ENSG00000181778.4	9	68536580	68540867	0.0111306	0.0087569	0.205196	18899	0.945929	No
Prostate	220	PIP5K1B	ENSG00000107242.17	9	68705414	69009176	-0.000596317	0.00835931	0.943203	18899	0.999309	No
Prostate	220	FAM122A	ENSG00000187866.8	9	68780034	68784608	0.000176722	0.00280682	0.949861	18899	0.999309	No
Prostate	220	FXN	ENSG00000165060.11	9	69035259	69100178	0.000277019	0.00360605	0.938844	18899	0.999017	No
Prostate	220	TJP2	ENSG00000119139.17	9	69121264	69255208	0.000990244	0.0052988	0.851945	18899	0.996209	No
Prostate	220	FAM189A2	ENSG00000135063.17	9	69324572	69392455	-0.00100793	0.00783093	0.897717	18899	0.996682	No
Prostate	220	APBA1	ENSG00000107282.7	9	69427530	69672306	0.012805	0.00537854	0.0182256	18899	0.82011	No
Prostate	220	RP11-109D9.4	ENSG00000261447.1	9	69672749	69673713	0.012382	0.0211687	0.559267	18899	0.98549	No
Prostate	220	PTAR1	ENSG00000188647.12	9	69709522	69759959	-0.00285945	0.00264683	0.28131	18899	0.952828	No
Prostate	220	C9orf135	ENSG00000204711.8	9	69820793	69906232	0.00193441	0.0254988	0.939605	18899	0.999126	No
Prostate	220	MAMDC2	ENSG00000165072.9	9	70043581	70226970	-0.00613637	0.0064869	0.34532	18899	0.971451	No
Prostate	220	SMC5	ENSG00000198887.8	9	70258962	70354888	-7.36091e-05	0.00271821	0.978423	18899	0.999342	No
Prostate	220	KLF9	ENSG00000119138.4	9	70384597	70414624	-0.0100007	0.00517274	0.054619	18899	0.878606	No
Prostate	220	TRPM3	ENSG00000083067.22	9	70529063	71446835	-0.00898074	0.0106524	0.400206	18899	0.973482	No
Prostate	220	TMEM2	ENSG00000135048.13	9	71683366	71816690	0.00690676	0.00658721	0.295682	18899	0.95775	No
Prostate	220	ABHD17B	ENSG00000107362.13	9	71862452	71910931	0.00233742	0.00376005	0.53489	18899	0.983793	No
Prostate	220	C9orf85	ENSG00000155621.14	9	71911510	71986054	-0.00547382	0.00278866	0.0510599	18899	0.864919	No
Prostate	220	LINC01504	ENSG00000225434.2	9	72305430	72343210	0.000352466	0.0260213	0.989206	18899	0.999342	No
Prostate	220	ZFAND5	ENSG00000107372.12	9	72351425	72365235	-0.00527297	0.00405676	0.195181	18899	0.944272	No
Prostate	220	TMC1	ENSG00000165091.15	9	72521801	72836351	0.0192836	0.0118074	0.104019	18899	0.90676	No
Prostate	220	LINC01474	ENSG00000236849.5	9	72871728	72874109	0.00388404	0.0173012	0.822603	18899	0.994758	No
Prostate	220	ALDH1A1	ENSG00000165092.12	9	72900662	73080442	-0.00594772	0.00583094	0.30896	18899	0.964013	No
Prostate	220	ANXA1	ENSG00000135046.13	9	73151757	73170393	-0.000357868	0.00607968	0.953121	18899	0.999309	No
Prostate	220	RORB	ENSG00000198963.10	9	74497365	74693177	0.0134044	0.00788085	0.0905352	18899	0.899837	No
Prostate	220	TRPM6	ENSG00000119121.21	9	74722495	74888094	0.000999408	0.00884324	0.910134	18899	0.996682	No
Prostate	220	C9orf40	ENSG00000135045.6	9	74946581	74952886	0.00778842	0.00445232	0.0817894	18899	0.892974	No
Prostate	220	CARNMT1	ENSG00000156017.12	9	74981020	75028423	0.000820971	0.00335744	0.807079	18899	0.993928	No
Prostate	220	NMRK1	ENSG00000106733.20	9	75060573	75088217	-0.00407747	0.00538054	0.449462	18899	0.977325	No
Prostate	220	OSTF1	ENSG00000134996.11	9	75088543	75147265	-0.000207515	0.00276339	0.940215	18899	0.999309	No
Prostate	220	PCSK5	ENSG00000099139.13	9	75890644	76362339	-0.00282111	0.00497467	0.571292	18899	0.986308	No
Prostate	220	RFK	ENSG00000135002.11	9	76385517	76394517	0.00404135	0.00438421	0.357757	18899	0.972191	No
Prostate	220	GCNT1	ENSG00000187210.12	9	76419850	76507416	-0.00435543	0.00796135	0.584946	18899	0.98651	No
Prostate	220	PRUNE2	ENSG00000106772.17	9	76611376	76906087	-0.0115387	0.00742901	0.121972	18899	0.917203	No
Prostate	220	VPS13A	ENSG00000197969.11	9	77177353	77421541	-0.00142528	0.00410705	0.728936	18899	0.991986	No
Prostate	220	GNA14	ENSG00000156049.6	9	77423079	77648307	0.00453502	0.00591138	0.443896	18899	0.976896	No
Prostate	220	GNAQ	ENSG00000156052.10	9	77716087	78031458	-0.00349044	0.00232327	0.134592	18899	0.920566	No
Prostate	220	CEP78	ENSG00000148019.12	9	78236062	78279690	0.00170699	0.00316957	0.590797	18899	0.98651	No
Prostate	220	PSAT1	ENSG00000135069.13	9	78297143	78330093	0.00864097	0.00917902	0.347656	18899	0.972191	No
Prostate	220	TLE4	ENSG00000106829.18	9	79571773	79726882	-0.00900332	0.00409956	0.0292411	18899	0.84123	No
Prostate	220	TLE1	ENSG00000196781.14	9	81583683	81689305	0.00275059	0.00386836	0.477892	18899	0.978951	No
Prostate	220	RP11-154D17.1	ENSG00000233926.1	9	81689713	81776900	0.0119852	0.0174001	0.491757	18899	0.979304	No
Prostate	220	RASEF	ENSG00000165105.9	9	82979585	83063177	0.0202727	0.00705631	0.00450959	18899	0.805509	No
Prostate	220	FRMD3	ENSG00000172159.15	9	83242990	83538546	-0.00153593	0.00563512	0.785472	18899	0.993178	No
Prostate	220	IDNK	ENSG00000148057.15	9	83623049	83644130	-0.00238615	0.00432178	0.581488	18899	0.98651	No
Prostate	220	UBQLN1	ENSG00000135018.13	9	83659963	83708203	0.000663151	0.00206543	0.748495	18899	0.992217	No
Prostate	220	GKAP1	ENSG00000165113.12	9	83739421	83829516	-0.00130013	0.00383918	0.735234	18899	0.992217	No
Prostate	220	KIF27	ENSG00000165115.14	9	83836698	83921465	-0.000596028	0.00483623	0.90204	18899	0.996682	No
Prostate	220	C9orf64	ENSG00000165118.14	9	83938311	83956986	-0.00431668	0.00344082	0.211121	18899	0.947511	No
Prostate	220	HNRNPK	ENSG00000165119.20	9	83968083	83980616	0.00096163	0.00219833	0.662271	18899	0.98999	No
Prostate	220	RMI1	ENSG00000178966.16	9	83980711	84004074	0.00208852	0.0042237	0.621517	18899	0.986712	No
Prostate	220	SLC28A3	ENSG00000197506.7	9	84275457	84340683	-0.0238198	0.0227118	0.295557	18899	0.95775	No
Prostate	220	NTRK2	ENSG00000148053.15	9	84668551	85027070	0.00313114	0.0095709	0.743898	18899	0.992217	No
Prostate	220	AGTPBP1	ENSG00000135049.15	9	85546539	85742029	0.00154633	0.00420286	0.713324	18899	0.990644	No
Prostate	220	NAA35	ENSG00000135040.15	9	85941146	86022298	-0.00298493	0.00250918	0.235626	18899	0.952642	No
Prostate	220	GOLM1	ENSG00000135052.16	9	86026146	86100173	-0.00476728	0.00699616	0.496406	18899	0.979304	No
Prostate	220	C9orf153	ENSG00000187753.12	9	86220265	86259657	-0.00113816	0.0209499	0.956729	18899	0.999309	No
Prostate	220	ISCA1	ENSG00000135070.14	9	86264546	86283102	0.000213769	0.00282655	0.939791	18899	0.999162	No
Prostate	220	ZCCHC6	ENSG00000083223.17	9	86287733	86354454	-0.000950012	0.00368156	0.796639	18899	0.993178	No
Prostate	220	GAS1	ENSG00000180447.6	9	86944363	86947189	-0.0218329	0.0111176	0.0509501	18899	0.864919	No
Prostate	220	GAS1RR	ENSG00000226237.1	9	86948699	87002033	-0.0114912	0.00934762	0.220413	18899	0.950146	No
Prostate	220	RP11-276H19.2	ENSG00000269994.1	9	87008455	87042126	0.00541628	0.0150075	0.718556	18899	0.991281	No
Prostate	220	C9orf170	ENSG00000204446.4	9	87148644	87159556	-0.00268568	0.0139567	0.847603	18899	0.996209	No
Prostate	220	DAPK1	ENSG00000196730.12	9	87497228	87708633	-0.00340418	0.00730271	0.641619	18899	0.988312	No
Prostate	220	CTSL	ENSG00000135047.14	9	87725519	87731393	-0.00944266	0.00438754	0.0325956	18899	0.852121	No
Prostate	220	CDK20	ENSG00000156345.17	9	87966446	87974753	-0.000936728	0.00338253	0.782122	18899	0.993178	No
Prostate	220	SPIN1	ENSG00000106723.16	9	88388419	88478694	0.000941864	0.00224786	0.675667	18899	0.98999	No
Prostate	220	NXNL2	ENSG00000130045.15	9	88535101	88584274	0.00061291	0.00965613	0.949453	18899	0.999309	No
Prostate	220	C9orf47	ENSG00000186354.10	9	88990863	88996140	0.000805538	0.00908153	0.929409	18899	0.998416	No
Prostate	220	S1PR3	ENSG00000213694.3	9	88991447	89005010	-0.00374217	0.00651807	0.566537	18899	0.98585	No
Prostate	220	SHC3	ENSG00000148082.9	9	89005771	89178767	0.0036507	0.00765693	0.634042	18899	0.987488	No
Prostate	220	CKS2	ENSG00000123975.4	9	89311198	89316703	0.000524474	0.00769235	0.94571	18899	0.999309	No
Prostate	220	SECISBP2	ENSG00000187742.14	9	89318506	89359662	0.000407391	0.00225633	0.856902	18899	0.996209	No
Prostate	220	SEMA4D	ENSG00000187764.11	9	89360787	89498130	0.00434562	0.0034916	0.214752	18899	0.947985	No
Prostate	220	GADD45G	ENSG00000130222.10	9	89605013	89606555	-0.0138958	0.0128656	0.281422	18899	0.952828	No
Prostate	220	UNQ6494	ENSG00000237372.2	9	89639814	89719759	-0.00547093	0.0193075	0.777199	18899	0.993178	No
Prostate	220	DIRAS2	ENSG00000165023.6	9	90609832	90643105	0.00483169	0.0251826	0.848044	18899	0.996209	No
Prostate	220	SYK	ENSG00000165025.14	9	90801787	90898549	0.00437475	0.00567717	0.44187	18899	0.976896	No
Prostate	220	RP11-367F23.1	ENSG00000228216.1	9	90957260	90965393	-0.0181775	0.016388	0.268692	18899	0.952828	No
Prostate	220	RP11-305L7.1	ENSG00000230537.1	9	91104957	91107304	-0.0065257	0.00811781	0.422433	18899	0.975909	No
Prostate	220	LINC00484	ENSG00000229694.6	9	91119062	91182762	0.00826528	0.0148638	0.578791	18899	0.986308	No
Prostate	220	RP11-305L7.3	ENSG00000237422.1	9	91119138	91119560	-0.00391691	0.0161552	0.808678	18899	0.994547	No
Prostate	220	LINC00484	ENSG00000235641.4	9	91159573	91165658	-0.0171555	0.0132744	0.197735	18899	0.944272	No
Prostate	220	RP11-305L7.7	ENSG00000273381.1	9	91206175	91210299	-0.0111528	0.00727998	0.127122	18899	0.917203	No
Prostate	220	AUH	ENSG00000148090.11	9	91213815	91361913	-0.00891263	0.00330629	0.0076293	18899	0.805509	No
Prostate	220	NFIL3	ENSG00000165030.3	9	91409045	91423862	-0.00655432	0.00727881	0.368966	18899	0.973482	No
Prostate	220	RP11-440G5.2	ENSG00000233081.1	9	91426238	91427144	-0.0122514	0.0180159	0.497279	18899	0.979304	No
Prostate	220	ROR2	ENSG00000169071.14	9	91563091	91950162	-0.00948842	0.00476834	0.0479803	18899	0.864919	No
Prostate	220	SPTLC1	ENSG00000090054.13	9	92031999	92115384	-0.00291924	0.00294127	0.32216	18899	0.965568	No
Prostate	220	LINC00475	ENSG00000225511.6	9	92141298	92160114	-0.0105026	0.0100126	0.295489	18899	0.95775	No
Prostate	220	IARS	ENSG00000196305.17	9	92210207	92293756	0.0037924	0.00306918	0.218056	18899	0.947985	No
Prostate	220	NOL8	ENSG00000198000.11	9	92297358	92325483	-0.00221268	0.00223284	0.32291	18899	0.965568	No
Prostate	220	CENPP	ENSG00000188312.13	9	92325637	92620533	-0.0041709	0.00557795	0.455499	18899	0.977325	No
Prostate	220	OGN	ENSG00000106809.10	9	92383967	92404696	-0.0121277	0.009953	0.224483	18899	0.950146	No
Prostate	220	OMD	ENSG00000127083.7	9	92414245	92424461	-0.00705406	0.0110262	0.523071	18899	0.982655	No
Prostate	220	ASPN	ENSG00000106819.11	9	92456205	92482506	-0.0104941	0.0127998	0.413283	18899	0.973482	No
Prostate	220	ECM2	ENSG00000106823.12	9	92493554	92536655	0.00710733	0.00596448	0.23484	18899	0.952619	No
Prostate	220	IPPK	ENSG00000127080.9	9	92634386	92670265	0.00373971	0.00411497	0.364557	18899	0.973482	No
Prostate	220	BICD2	ENSG00000185963.13	9	92711363	92764812	-0.00195833	0.00297609	0.511289	18899	0.980782	No
Prostate	220	ZNF484	ENSG00000127081.13	9	92845031	92878038	0.00473025	0.00429147	0.271693	18899	0.952828	No
Prostate	220	FGD3	ENSG00000127084.17	9	92947451	93036236	0.00321246	0.00555549	0.563753	18899	0.98549	No
Prostate	220	SUSD3	ENSG00000157303.10	9	93058688	93085138	0.00198689	0.00869365	0.819458	18899	0.994758	No
Prostate	220	CARD19	ENSG00000165233.17	9	93096218	93113283	0.00409958	0.00347249	0.239182	18899	0.952828	No
Prostate	220	NINJ1	ENSG00000131669.9	9	93121489	93134288	0.000663389	0.00466437	0.887047	18899	0.996682	No
Prostate	220	RP11-370F5.4	ENSG00000203364.2	9	93147040	93148556	-0.0276188	0.0177902	0.122147	18899	0.917203	No
Prostate	220	WNK2	ENSG00000165238.16	9	93184916	93320572	0.00850055	0.00518304	0.102578	18899	0.9062	No
Prostate	220	C9orf129	ENSG00000204352.2	9	93335374	93346414	0.0446994	0.0208506	0.0332689	18899	0.852121	No
Prostate	220	FAM120AOS	ENSG00000188938.15	9	93446494	93453592	0.00217679	0.00242654	0.370767	18899	0.973482	No
Prostate	220	FAM120A	ENSG00000048828.16	9	93451722	93566107	0.000958337	0.00222632	0.66733	18899	0.98999	No
Prostate	220	PHF2	ENSG00000197724.10	9	93576407	93679587	0.00342662	0.00205636	0.0972257	18899	0.904278	No
Prostate	220	BARX1	ENSG00000131668.13	9	93951622	93955372	0.00739451	0.0254089	0.77134	18899	0.993178	No
Prostate	220	PTPDC1	ENSG00000158079.14	9	94030794	94109856	0.0044409	0.00371894	0.233856	18899	0.951995	No
Prostate	220	RP11-2B6.3	ENSG00000269946.1	9	94166289	94200627	-0.00341786	0.00828104	0.680249	18899	0.98999	No
Prostate	220	ZNF169	ENSG00000175787.16	9	94259311	94301454	-0.00517107	0.00341906	0.13202	18899	0.919323	No
Prostate	220	RP11-307E17.8	ENSG00000232063.1	9	94332476	94360948	-0.00726507	0.0158584	0.647367	18899	0.988758	No
Prostate	220	MFSD14B	ENSG00000148110.15	9	94374551	94461042	-0.00204922	0.00253776	0.420352	18899	0.975001	No
Prostate	220	FBP2	ENSG00000130957.4	9	94558720	94593793	-0.0410193	0.0242253	0.0919819	18899	0.899837	No
Prostate	220	FBP1	ENSG00000165140.9	9	94603133	94640249	0.000179555	0.00708391	0.979804	18899	0.999342	No
Prostate	220	C9orf3	ENSG00000148120.16	9	94726701	95087218	-0.00539382	0.00354137	0.129332	18899	0.917203	No
Prostate	220	FANCC	ENSG00000158169.12	9	95099054	95426796	-0.000181281	0.00323538	0.955374	18899	0.999309	No
Prostate	220	RP11-435O5.7	ENSG00000271384.1	9	95406990	95407662	0.0187385	0.0132323	0.158313	18899	0.925027	No
Prostate	220	PTCH1	ENSG00000185920.15	9	95442980	95517057	-0.000264686	0.0068289	0.969121	18899	0.999309	No
Prostate	220	RP11-180I4.4	ENSG00000268926.2	9	95772323	95774734	0.0171803	0.013733	0.212402	18899	0.947985	No
Prostate	220	ERCC6L2	ENSG00000182150.15	9	95875978	96014571	-0.0017689	0.00301012	0.557436	18899	0.98549	No
Prostate	220	LINC00092	ENSG00000225194.2	9	96019732	96027965	0.0210843	0.00793637	0.00853542	18899	0.812685	No
Prostate	220	RP11-569G13.2	ENSG00000237212.1	9	96095211	96101912	0.0158904	0.0152089	0.297386	18899	0.957782	No
Prostate	220	RP11-569G13.3	ENSG00000275465.5	9	96106661	96116411	0.00176576	0.0186556	0.924688	18899	0.997769	No
Prostate	220	HSD17B3	ENSG00000130948.9	9	96235306	96302152	0.00272963	0.00721818	0.705717	18899	0.98999	No
Prostate	220	SLC35D2	ENSG00000130958.11	9	96320706	96383710	-0.000807676	0.00286012	0.777937	18899	0.993178	No
Prostate	220	ZNF367	ENSG00000165244.6	9	96385941	96418329	0.00175517	0.00936997	0.851603	18899	0.996209	No
Prostate	220	HABP4	ENSG00000130956.13	9	96450201	96490240	0.00662535	0.00330231	0.0461873	18899	0.864919	No
Prostate	220	CDC14B	ENSG00000081377.16	9	96491337	96619830	0.00200596	0.00467758	0.668502	18899	0.98999	No
Prostate	220	AAED1	ENSG00000158122.11	9	96639577	96655303	-0.00166025	0.00408476	0.684851	18899	0.98999	No
Prostate	220	RP11-535M15.1	ENSG00000224848.1	9	96687056	96721121	0.00119006	0.0103003	0.908137	18899	0.996682	No
Prostate	220	ZNF510	ENSG00000081386.12	9	96755865	96778129	0.00118998	0.00317882	0.708546	18899	0.990446	No
Prostate	220	ZNF782	ENSG00000196597.11	9	96816472	96875623	0.00465634	0.00424577	0.274103	18899	0.952828	No
Prostate	220	MFSD14C	ENSG00000196312.12	9	96897917	97013600	0.00168314	0.00458156	0.713734	18899	0.990644	No
Prostate	220	NUTM2G	ENSG00000188152.12	9	96928310	96940253	0.0044879	0.0102288	0.66132	18899	0.98999	No
Prostate	220	CTSV	ENSG00000136943.10	9	97029679	97039643	-0.0177356	0.0150579	0.240279	18899	0.952828	No
Prostate	220	RP11-498P14.3	ENSG00000242375.1	9	97195351	97197687	-0.0272468	0.0149982	0.0707804	18899	0.888583	No
Prostate	220	RP11-498P14.5	ENSG00000203279.3	9	97237764	97238700	0.0276546	0.0133885	0.0401727	18899	0.852392	No
Prostate	220	CCDC180	ENSG00000197816.13	9	97307361	97376933	0.00130727	0.00510086	0.797998	18899	0.993178	No
Prostate	220	TDRD7	ENSG00000196116.7	9	97411950	97496125	0.000475786	0.00286509	0.868277	18899	0.996209	No
Prostate	220	TMOD1	ENSG00000136842.13	9	97501180	97600082	0.00228876	0.00596863	0.701786	18899	0.98999	No
Prostate	220	TSTD2	ENSG00000136925.14	9	97601749	97633575	0.00311062	0.0032865	0.345055	18899	0.971109	No
Prostate	220	NCBP1	ENSG00000136937.12	9	97633626	97673748	-0.0015542	0.00221203	0.483123	18899	0.978951	No
Prostate	220	XPA	ENSG00000136936.10	9	97674909	97697357	-0.000426797	0.00259979	0.869768	18899	0.996209	No
Prostate	220	FOXE1	ENSG00000178919.8	9	97853254	97856715	-0.0490446	0.0191546	0.0111984	18899	0.812685	No
Prostate	220	TRMO	ENSG00000136932.13	9	97904489	97922570	0.00226935	0.00418729	0.588454	18899	0.98651	No
Prostate	220	HEMGN	ENSG00000136929.12	9	97926791	97944856	0.0457113	0.0250714	0.069775	18899	0.88646	No
Prostate	220	ANP32B	ENSG00000136938.8	9	97983361	98015943	-0.00395114	0.00303201	0.194039	18899	0.944272	No
Prostate	220	NANS	ENSG00000095380.10	9	98056739	98083075	0.00325412	0.00410436	0.428818	18899	0.976211	No
Prostate	220	TRIM14	ENSG00000106785.14	9	98069275	98119212	0.00991633	0.00438187	0.0247187	18899	0.835984	No
Prostate	220	CORO2A	ENSG00000106789.12	9	98120975	98192640	0.00889796	0.0053818	0.0998455	18899	0.905895	No
Prostate	220	TBC1D2	ENSG00000095383.19	9	98198999	98255721	-0.00187894	0.00533365	0.725003	18899	0.991509	No
Prostate	220	ANKS6	ENSG00000165138.17	9	98731329	98796965	-0.00398896	0.00422114	0.345813	18899	0.971881	No
Prostate	220	GALNT12	ENSG00000119514.6	9	98807699	98850081	0.00101896	0.0111391	0.927207	18899	0.997769	No
Prostate	220	COL15A1	ENSG00000204291.10	9	98943179	99070792	0.0150897	0.00654322	0.022137	18899	0.83496	No
Prostate	220	TGFBR1	ENSG00000106799.12	9	99104038	99154192	-0.000771519	0.00485352	0.873862	18899	0.996209	No
Prostate	220	ALG2	ENSG00000119523.9	9	99216426	99221956	-0.00235726	0.00327775	0.472885	18899	0.978951	No
Prostate	220	SEC61B	ENSG00000106803.9	9	99222064	99230615	-7.43583e-05	0.00305131	0.980583	18899	0.999342	No
Prostate	220	NAMA	ENSG00000271086.5	9	99355337	99377240	-0.00535553	0.0123208	0.664272	18899	0.98999	No
Prostate	220	RP11-554F20.1	ENSG00000237461.1	9	99585786	99819889	-0.00809637	0.0167773	0.629927	18899	0.987488	No
Prostate	220	NR4A3	ENSG00000119508.17	9	99821855	99866891	-0.013875	0.0152544	0.364153	18899	0.973482	No
Prostate	220	STX17	ENSG00000136874.10	9	99906633	99970341	0.00182774	0.00288344	0.526893	18899	0.983481	No
Prostate	220	ERP44	ENSG00000023318.7	9	99979179	100099040	-0.00670433	0.00303146	0.0281392	18899	0.84123	No
Prostate	220	INVS	ENSG00000119509.12	9	100099256	100301000	0.00228078	0.00319965	0.476795	18899	0.978951	No
Prostate	220	TEX10	ENSG00000136891.13	9	100302077	100352939	-0.00507597	0.00232288	0.0300471	18899	0.84123	No
Prostate	220	MSANTD3	ENSG00000066697.14	9	100427156	100451711	-0.00231598	0.00358623	0.519158	18899	0.980782	No
Prostate	220	TMEFF1	ENSG00000241697.4	9	100473113	100577636	0.00530273	0.00593954	0.373056	18899	0.973482	No
Prostate	220	MURC	ENSG00000170681.6	9	100578079	100587906	0.0118098	0.0101521	0.246113	18899	0.952828	No
Prostate	220	PLPPR1	ENSG00000148123.14	9	101028709	101325135	-0.019485	0.0245392	0.428126	18899	0.976211	No
Prostate	220	BAAT	ENSG00000136881.11	9	101360417	101383519	0.0314042	0.0219047	0.153244	18899	0.921457	No
Prostate	220	MRPL50	ENSG00000136897.7	9	101387633	101398614	-0.00278757	0.00228194	0.22332	18899	0.950146	No
Prostate	220	ZNF189	ENSG00000136870.10	9	101398873	101410660	0.000951246	0.00394043	0.80949	18899	0.994758	No
Prostate	220	ALDOB	ENSG00000136872.17	9	101420578	101435823	-0.0111002	0.0160376	0.489661	18899	0.979304	No
Prostate	220	TMEM246	ENSG00000165152.8	9	101473171	101533537	0.000960415	0.00506909	0.849922	18899	0.996209	No
Prostate	220	RNF20	ENSG00000155827.11	9	101533851	101563344	-0.000758027	0.00209947	0.718443	18899	0.991281	No
Prostate	220	GRIN3A	ENSG00000198785.4	9	101569353	101738580	0.0066267	0.013979	0.63599	18899	0.987488	No
Prostate	220	SMC2-AS1	ENSG00000270332.1	9	104080024	104093073	0.0197957	0.00939006	0.0362755	18899	0.852121	No
Prostate	220	SMC2	ENSG00000136824.18	9	104094260	104141417	-0.000692636	0.00402476	0.86354	18899	0.996209	No
Prostate	220	NIPSNAP3A	ENSG00000136783.9	9	104747688	104760122	0.00395078	0.00430107	0.359445	18899	0.972439	No
Prostate	220	NIPSNAP3B	ENSG00000165028.11	9	104764157	104777457	0.00341627	0.00437523	0.435841	18899	0.976211	No
Prostate	220	ABCA1	ENSG00000165029.15	9	104781002	104928237	-0.00635152	0.00727213	0.3835	18899	0.973482	No
Prostate	220	SLC44A1	ENSG00000070214.15	9	105244622	105439171	-0.00796933	0.00357475	0.0269152	18899	0.84123	No
Prostate	220	FSD1L	ENSG00000106701.11	9	105447796	105552433	-0.00677804	0.00465302	0.146784	18899	0.921457	No
Prostate	220	FKTN	ENSG00000106692.13	9	105558130	105641118	-0.000513851	0.00307592	0.867496	18899	0.996209	No
Prostate	220	TAL2	ENSG00000186051.6	9	105662457	105663112	0.0314942	0.0216717	0.14774	18899	0.921457	No
Prostate	220	TMEM38B	ENSG00000095209.11	9	105694544	105776612	-0.00379368	0.00483273	0.433393	18899	0.976211	No
Prostate	220	LINC01505	ENSG00000234323.6	9	105993310	106740875	-0.0195518	0.0175815	0.267459	18899	0.952828	No
Prostate	220	ZNF462	ENSG00000148143.12	9	106863097	107013634	-0.00439223	0.00349827	0.210761	18899	0.947511	No
Prostate	220	RAD23B	ENSG00000119318.12	9	107283137	107332194	-0.000233108	0.00274115	0.932315	18899	0.998539	No
Prostate	220	LINC01509	ENSG00000226825.1	9	107420284	107430802	0.0108897	0.0179446	0.544644	18899	0.984033	No
Prostate	220	KLF4	ENSG00000136826.14	9	107484852	107490482	-0.0185627	0.00739607	0.0128807	18899	0.812685	No
Prostate	220	ACTL7B	ENSG00000148156.7	9	108854589	108856967	0.012425	0.0235648	0.598598	18899	0.98651	No
Prostate	220	IKBKAP	ENSG00000070061.14	9	108867517	108934116	0.00160249	0.00262622	0.542435	18899	0.984033	No
Prostate	220	FAM206A	ENSG00000119328.11	9	108934181	108950744	-0.00207042	0.00263312	0.432631	18899	0.976211	No
Prostate	220	CTNNAL1	ENSG00000119326.14	9	108942569	109013529	0.00641618	0.00515162	0.214431	18899	0.947985	No
Prostate	220	TMEM245	ENSG00000106771.12	9	109015152	109119945	-0.000903078	0.00311959	0.772512	18899	0.993178	No
Prostate	220	FRRS1L	ENSG00000260230.2	9	109130293	109167291	-0.0118482	0.0109989	0.282692	18899	0.952828	No
Prostate	220	EPB41L4B	ENSG00000095203.14	9	109171975	109320964	0.011501	0.00716634	0.110118	18899	0.911426	No
Prostate	220	PTPN3	ENSG00000070159.13	9	109375466	109498313	-0.000856281	0.00580334	0.882848	18899	0.996475	No
Prostate	220	PALM2	ENSG00000243444.7	9	109640788	109946703	0.0124459	0.013615	0.361759	18899	0.973106	No
Prostate	220	AKAP2	ENSG00000241978.9	9	110048598	110172512	0.000233863	0.00394395	0.952776	18899	0.999309	No
Prostate	220	C9orf152	ENSG00000188959.9	9	110190048	110208189	0.00814834	0.00745056	0.275435	18899	0.952828	No
Prostate	220	TXN	ENSG00000136810.12	9	110243811	110256640	0.00220927	0.00316389	0.485823	18899	0.978951	No
Prostate	220	SVEP1	ENSG00000165124.17	9	110365251	110579880	0.00119114	0.00949115	0.900255	18899	0.996682	No
Prostate	220	MUSK	ENSG00000030304.13	9	110668771	110801620	0.0155132	0.0146695	0.291566	18899	0.955819	No
Prostate	220	LPAR1	ENSG00000198121.13	9	110873263	111038458	-0.00373711	0.00465627	0.42317	18899	0.975909	No
Prostate	220	KIAA0368	ENSG00000136813.14	9	111360692	111484745	-0.000955373	0.00217138	0.660428	18899	0.98999	No
Prostate	220	ZNF483	ENSG00000173258.12	9	111525159	111577844	-0.00477304	0.00557184	0.392681	18899	0.973482	No
Prostate	220	PTGR1	ENSG00000106853.18	9	111549722	111599855	-0.000694381	0.00570359	0.903225	18899	0.996682	No
Prostate	220	DNAJC25	ENSG00000059769.19	9	111631352	111654351	0.0011474	0.00312651	0.714017	18899	0.990644	No
Prostate	220	GNG10	ENSG00000242616.3	9	111661335	111670246	-0.00150521	0.00481968	0.755137	18899	0.992217	No
Prostate	220	C9orf84	ENSG00000165181.16	9	111686173	111795008	-0.0222326	0.0124491	0.0756477	18899	0.890449	No
Prostate	220	UGCG	ENSG00000148154.9	9	111896766	111935369	0.00809378	0.00388408	0.0384589	18899	0.852121	No
Prostate	220	SUSD1	ENSG00000106868.16	9	112040785	112175408	0.00485122	0.00592281	0.413728	18899	0.973482	No
Prostate	220	PTBP3	ENSG00000119314.15	9	112217716	112333667	-0.0001918	0.00312904	0.951185	18899	0.999309	No
Prostate	220	HSDL2	ENSG00000119471.14	9	112379937	112472410	-0.00367323	0.00378475	0.332963	18899	0.965568	No
Prostate	220	KIAA1958	ENSG00000165185.14	9	112486847	112669397	-0.00105028	0.00498519	0.833353	18899	0.995298	No
Prostate	220	INIP	ENSG00000148153.13	9	112683926	112718236	0.000713275	0.00266554	0.789293	18899	0.993178	No
Prostate	220	SNX30	ENSG00000148158.16	9	112750838	112881671	0.00554621	0.004034	0.170727	18899	0.932475	No
Prostate	220	SLC46A2	ENSG00000119457.7	9	112886460	112890913	0.00475012	0.0229968	0.836569	18899	0.995468	No
Prostate	220	ZNF883	ENSG00000228623.5	9	112964898	113050043	-0.000602067	0.0075423	0.936457	18899	0.998817	No
Prostate	220	ZFP37	ENSG00000136866.13	9	113038380	113056759	-0.000788716	0.00501272	0.875135	18899	0.996209	No
Prostate	220	FAM225B	ENSG00000225684.3	9	113103338	113111500	0.000198659	0.0141971	0.98885	18899	0.999342	No
Prostate	220	FAM225A	ENSG00000231528.2	9	113113073	113119928	0.00502982	0.0160873	0.754869	18899	0.992217	No
Prostate	220	SLC31A2	ENSG00000136867.10	9	113150942	113158096	-0.00681352	0.00856032	0.427019	18899	0.976211	No
Prostate	220	FKBP15	ENSG00000119321.8	9	113161006	113221361	0.00232842	0.00219002	0.288988	18899	0.953259	No
Prostate	220	SLC31A1	ENSG00000136868.10	9	113221562	113264492	-0.00634335	0.00475826	0.184023	18899	0.94264	No
Prostate	220	CDC26	ENSG00000176386.8	9	113255835	113273438	0.00124241	0.00374769	0.740608	18899	0.992217	No
Prostate	220	PRPF4	ENSG00000136875.12	9	113275343	113292905	-0.00166417	0.00626667	0.790856	18899	0.993178	No
Prostate	220	RNF183	ENSG00000165188.13	9	113297093	113303376	0.0165027	0.0144603	0.255148	18899	0.952828	No
Prostate	220	WDR31	ENSG00000148225.15	9	113313222	113340298	0.00490022	0.00443042	0.270052	18899	0.952828	No
Prostate	220	BSPRY	ENSG00000119411.10	9	113349541	113371233	0.0162446	0.00823088	0.0498163	18899	0.864919	No
Prostate	220	HDHD3	ENSG00000119431.9	9	113373419	113376999	-0.00161185	0.0039434	0.683169	18899	0.98999	No
Prostate	220	ALAD	ENSG00000148218.15	9	113386317	113401333	0.00620278	0.00403088	0.125446	18899	0.917203	No
Prostate	220	POLE3	ENSG00000148229.12	9	113407235	113410672	-0.00160165	0.00271033	0.555232	18899	0.985399	No
Prostate	220	C9orf43	ENSG00000157653.11	9	113410686	113429684	0.00860368	0.0078172	0.272403	18899	0.952828	No
Prostate	220	RGS3	ENSG00000138835.22	9	113444731	113597743	0.0114862	0.00530357	0.0315259	18899	0.852058	No
Prostate	220	RP11-18B16.2	ENSG00000227482.1	9	113650956	113682855	0.0107897	0.0224683	0.631602	18899	0.987488	No
Prostate	220	ZNF618	ENSG00000157657.14	9	113876282	114056591	0.00130621	0.00436914	0.765282	18899	0.993178	No
Prostate	220	AMBP	ENSG00000106927.11	9	114060127	114078472	-0.017906	0.0167178	0.285442	18899	0.952828	No
Prostate	220	KIF12	ENSG00000136883.13	9	114086126	114099291	0.018813	0.0125571	0.135675	18899	0.920566	No
Prostate	220	COL27A1	ENSG00000196739.14	9	114155560	114312511	0.00487999	0.00726163	0.502352	18899	0.979304	No
Prostate	220	ORM1	ENSG00000229314.5	9	114323056	114326475	-0.0341487	0.0413774	0.410195	18899	0.973482	No
Prostate	220	ORM2	ENSG00000228278.3	9	114329869	114333252	-0.00025994	0.0334378	0.993805	18899	0.999418	No
Prostate	220	AKNA	ENSG00000106948.16	9	114334156	114394405	-0.00184487	0.00333886	0.581199	18899	0.98651	No
Prostate	220	RP11-9M16.2	ENSG00000235119.1	9	114396724	114398503	-0.0248074	0.0168164	0.141748	18899	0.920566	No
Prostate	220	WHRN	ENSG00000095397.13	9	114402080	114505450	-0.00926266	0.00539545	0.0875878	18899	0.899514	No
Prostate	220	ATP6V1G1	ENSG00000136888.6	9	114587746	114598373	0.000283929	0.00287682	0.92148	18899	0.997509	No
Prostate	220	TMEM268	ENSG00000157693.14	9	114611206	114646422	-0.00251984	0.00320728	0.433004	18899	0.976211	No
Prostate	220	RP11-402G3.5	ENSG00000230054.2	9	114656304	114662374	-0.0240552	0.0178215	0.178626	18899	0.938407	No
Prostate	220	TNFSF15	ENSG00000181634.7	9	114784635	114806126	0.00971024	0.00946608	0.306241	18899	0.962547	No
Prostate	220	TNFSF8	ENSG00000106952.7	9	114893343	114930595	0.00563007	0.00965053	0.560291	18899	0.98549	No
Prostate	220	TNC	ENSG00000041982.15	9	115019578	115118257	-0.0202798	0.0106252	0.057753	18899	0.878606	No
Prostate	220	DEC1	ENSG00000173077.14	9	115141818	115402644	-0.0288598	0.0165815	0.083329	18899	0.894415	No
Prostate	220	PAPPA	ENSG00000182752.9	9	116153804	116402322	-0.00357176	0.00878991	0.684926	18899	0.98999	No
Prostate	220	ASTN2	ENSG00000148219.16	9	116425225	117415070	0.00648299	0.00578972	0.264181	18899	0.952828	No
Prostate	220	TRIM32	ENSG00000119401.10	9	116687302	116701300	0.000295303	0.00283013	0.917003	18899	0.997245	No
Prostate	220	RP11-388N2.1	ENSG00000233516.1	9	117462294	117466260	-0.00168755	0.0163811	0.918053	18899	0.997245	No
Prostate	220	RP11-500B12.1	ENSG00000233569.1	9	117648606	117657027	-0.0117933	0.0308767	0.70291	18899	0.98999	No
Prostate	220	TLR4	ENSG00000136869.13	9	117704332	117716871	0.0017221	0.00758759	0.820687	18899	0.994758	No
Prostate	220	RP11-281A20.1	ENSG00000231901.1	9	117840322	117897256	-4.36179e-05	0.0256218	0.998643	18899	0.999804	No
Prostate	220	BRINP1	ENSG00000078725.12	9	119153458	119369467	0.0222385	0.0155688	0.154752	18899	0.921457	No
Prostate	220	LINC01613	ENSG00000261432.1	9	119935053	119937832	-0.0306267	0.0242176	0.207484	18899	0.947343	No
Prostate	220	RP11-360A18.1	ENSG00000225960.1	9	119973094	119974322	0.0269126	0.0208877	0.199095	18899	0.944272	No
Prostate	220	CDK5RAP2	ENSG00000136861.17	9	120388869	120580170	-0.000663399	0.00357843	0.853114	18899	0.996209	No
Prostate	220	MEGF9	ENSG00000106780.8	9	120600813	120714470	0.0076113	0.00357957	0.0347156	18899	0.852121	No
Prostate	220	FBXW2	ENSG00000119402.16	9	120751978	120793412	0.000574584	0.00193645	0.766991	18899	0.993178	No
Prostate	220	RP11-27I1.4	ENSG00000214654.7	9	120793551	120799918	0.00111705	0.0065364	0.864479	18899	0.996209	No
Prostate	220	PSMD5	ENSG00000095261.13	9	120815496	120842984	0.000101493	0.00280119	0.971134	18899	0.999309	No
Prostate	220	PHF19	ENSG00000119403.13	9	120855652	120894896	0.000971302	0.00374834	0.795805	18899	0.993178	No
Prostate	220	TRAF1	ENSG00000056558.10	9	120902393	120929173	-0.00323231	0.00489474	0.509787	18899	0.980782	No
Prostate	220	C5	ENSG00000106804.7	9	120952335	121050276	0.00172133	0.00537298	0.749027	18899	0.992217	No
Prostate	220	CNTRL	ENSG00000119397.16	9	121074863	121177610	-0.000478791	0.00337621	0.887372	18899	0.996682	No
Prostate	220	RAB14	ENSG00000119396.10	9	121178137	121223014	2.65887e-05	0.00202086	0.989516	18899	0.999342	No
Prostate	220	GSN	ENSG00000148180.19	9	121207794	121332843	-0.00297024	0.00451049	0.51097	18899	0.980782	No
Prostate	220	STOM	ENSG00000148175.12	9	121338988	121370304	0.000124233	0.00417286	0.976279	18899	0.999342	No
Prostate	220	DAB2IP	ENSG00000136848.16	9	121567057	121785530	-0.000264246	0.00305781	0.931222	18899	0.998539	No
Prostate	220	TTLL11	ENSG00000175764.14	9	121821928	122093606	-0.000304379	0.00387685	0.9375	18899	0.998817	No
Prostate	220	TTLL11-IT1	ENSG00000237548.1	9	121884636	121963719	-0.0244883	0.0233933	0.296463	18899	0.95775	No
Prostate	220	NDUFA8	ENSG00000119421.6	9	122144058	122159819	0.0039071	0.00261787	0.137167	18899	0.920566	No
Prostate	220	MORN5	ENSG00000185681.12	9	122159908	122200088	-0.0151628	0.0168619	0.369619	18899	0.973482	No
Prostate	220	LHX6	ENSG00000106852.15	9	122202577	122229626	0.00847783	0.010708	0.429467	18899	0.976211	No
Prostate	220	RBM18	ENSG00000119446.13	9	122237624	122261508	0.00488065	0.00279434	0.0822539	18899	0.893273	No
Prostate	220	MRRF	ENSG00000148187.17	9	122264603	122331343	0.000209504	0.00234113	0.928784	18899	0.998257	No
Prostate	220	PTGS1	ENSG00000095303.14	9	122370530	122395703	-0.0116758	0.0107405	0.278323	18899	0.952828	No
Prostate	220	OR1L8	ENSG00000171496.3	9	122567548	122568477	-0.0341229	0.0196798	0.0844923	18899	0.895567	No
Prostate	220	PDCL	ENSG00000136940.13	9	122798389	122828631	0.00125804	0.0035919	0.726528	18899	0.991509	No
Prostate	220	RC3H2	ENSG00000056586.15	9	122844556	122905341	0.00285985	0.00197029	0.148227	18899	0.921457	No
Prostate	220	ZBTB6	ENSG00000186130.4	9	122908056	122913330	-0.00220527	0.00415913	0.596551	18899	0.98651	No
Prostate	220	ZBTB26	ENSG00000171448.8	9	122915566	122931500	-0.000946786	0.0027682	0.732697	18899	0.992021	No
Prostate	220	RABGAP1	ENSG00000011454.16	9	122940833	123104866	-0.00065035	0.00251482	0.796207	18899	0.993178	No
Prostate	220	STRBP	ENSG00000165209.18	9	123115764	123268576	0.00510588	0.00406283	0.210332	18899	0.947511	No
Prostate	220	CRB2	ENSG00000148204.11	9	123356170	123378753	0.0057014	0.0174792	0.744631	18899	0.992217	No
Prostate	220	DENND1A	ENSG00000119522.16	9	123379654	123930152	0.00359288	0.0028741	0.212743	18899	0.947985	No
Prostate	220	NEK6	ENSG00000119408.16	9	124257606	124353307	0.00434353	0.00501802	0.387764	18899	0.973482	No
Prostate	220	PSMB7	ENSG00000136930.12	9	124353466	124415444	0.000961828	0.00206128	0.641287	18899	0.988312	No
Prostate	220	ADGRD2	ENSG00000180264.11	9	124451425	124478589	-0.0305404	0.0186534	0.103166	18899	0.9062	No
Prostate	220	NR5A1	ENSG00000136931.9	9	124481236	124507430	-0.00924879	0.0226349	0.683269	18899	0.98999	No
Prostate	220	NR6A1	ENSG00000148200.16	9	124517275	124771310	0.000470869	0.00681293	0.944969	18899	0.999309	No
Prostate	220	OLFML2A	ENSG00000185585.19	9	124777158	124814885	-0.000544047	0.00701459	0.938257	18899	0.998856	No
Prostate	220	WDR38	ENSG00000136918.7	9	124853417	124857879	0.0102657	0.0245878	0.676757	18899	0.98999	No
Prostate	220	RPL35	ENSG00000136942.14	9	124857891	124861961	0.00191537	0.0030296	0.527973	18899	0.983488	No
Prostate	220	ARPC5L	ENSG00000136950.13	9	124862130	124877733	0.00191256	0.00265601	0.472321	18899	0.978951	No
Prostate	220	GOLGA1	ENSG00000136935.13	9	124878357	124941099	0.00369649	0.00198831	0.0644952	18899	0.878606	No
Prostate	220	SCAI	ENSG00000173611.17	9	124942608	125143496	-0.00317017	0.00345013	0.35929	18899	0.972439	No
Prostate	220	PPP6C	ENSG00000119414.11	9	125146573	125189939	0.00164674	0.00210515	0.435008	18899	0.976211	No
Prostate	220	RABEPK	ENSG00000136933.16	9	125200542	125234158	0.000203546	0.00284236	0.942983	18899	0.999309	No
Prostate	220	HSPA5	ENSG00000044574.7	9	125234853	125241330	0.00308803	0.00679351	0.649927	18899	0.988951	No
Prostate	220	GAPVD1	ENSG00000165219.21	9	125261794	125367207	0.000671695	0.00208967	0.748219	18899	0.992217	No
Prostate	220	MAPKAP1	ENSG00000119487.16	9	125437393	125707234	0.0093716	0.00273978	0.000758929	18899	0.771257	No
Prostate	220	PBX3	ENSG00000167081.16	9	125747345	125967377	-4.8794e-05	0.00428632	0.990929	18899	0.999342	No
Prostate	220	MVB12B	ENSG00000196814.14	9	126326849	126507041	0.00522422	0.00320621	0.104816	18899	0.907075	No
Prostate	220	LMX1B	ENSG00000136944.17	9	126614443	126701032	-0.017092	0.0196026	0.384306	18899	0.973482	No
Prostate	220	ZBTB43	ENSG00000169155.9	9	126805006	126838210	-0.000332672	0.00299228	0.911589	18899	0.996682	No
Prostate	220	ZBTB34	ENSG00000177125.5	9	126860665	126885878	-0.00198102	0.00329744	0.548676	18899	0.984185	No
Prostate	220	RALGPS1	ENSG00000136828.18	9	126914774	127223166	0.00381643	0.00379247	0.31549	18899	0.965568	No
Prostate	220	ANGPTL2	ENSG00000136859.9	9	127087332	127122883	-0.00757605	0.00619793	0.223028	18899	0.950146	No
Prostate	220	GARNL3	ENSG00000136895.18	9	127224265	127393660	0.00490054	0.00444665	0.271767	18899	0.952828	No
Prostate	220	SLC2A8	ENSG00000136856.17	9	127397138	127408424	0.00117845	0.00363311	0.746006	18899	0.992217	No
Prostate	220	ZNF79	ENSG00000196152.10	9	127424374	127445372	0.0101552	0.00494735	0.0414215	18899	0.852392	No
Prostate	220	RPL12	ENSG00000197958.12	9	127447674	127451405	0.000308051	0.00332931	0.926373	18899	0.997769	No
Prostate	220	LRSAM1	ENSG00000148356.13	9	127451486	127503501	0.00167818	0.00268535	0.532729	18899	0.983582	No
Prostate	220	FAM129B	ENSG00000136830.11	9	127505339	127578989	0.000866446	0.00293584	0.768206	18899	0.993178	No
Prostate	220	STXBP1	ENSG00000136854.19	9	127579370	127696027	0.000347919	0.00298792	0.907421	18899	0.996682	No
Prostate	220	PTRH1	ENSG00000187024.13	9	127692978	127724755	0.00435626	0.0043236	0.314899	18899	0.965568	No
Prostate	220	CFAP157	ENSG00000160401.14	9	127706992	127715337	0.00597913	0.0105016	0.569763	18899	0.986308	No
Prostate	220	TTC16	ENSG00000167094.15	9	127716960	127731523	0.000594753	0.015611	0.969648	18899	0.999309	No
Prostate	220	TOR2A	ENSG00000160404.17	9	127731601	127735317	0.00272677	0.00305353	0.372946	18899	0.973482	No
Prostate	220	SH2D3C	ENSG00000095370.19	9	127738317	127778741	0.00214875	0.00533106	0.687338	18899	0.98999	No
Prostate	220	CDK9	ENSG00000136807.13	9	127785679	127790787	-0.000602739	0.00229262	0.792898	18899	0.993178	No
Prostate	220	FPGS	ENSG00000136877.14	9	127794597	127814327	-0.000984445	0.00272321	0.718109	18899	0.991186	No
Prostate	220	ENG	ENSG00000106991.13	9	127815012	127854756	0.00410752	0.00583882	0.482581	18899	0.978951	No
Prostate	220	AK1	ENSG00000106992.17	9	127866480	127877743	0.00393082	0.00372082	0.292054	18899	0.955908	No
Prostate	220	ST6GALNAC6	ENSG00000160408.14	9	127885321	127905408	-0.00130489	0.00273058	0.633262	18899	0.987488	No
Prostate	220	ST6GALNAC4	ENSG00000136840.18	9	127907886	127917038	-0.000615618	0.00399616	0.877725	18899	0.996209	No
Prostate	220	PIP5KL1	ENSG00000167103.11	9	127920879	127930797	-0.00911154	0.00610983	0.137476	18899	0.920566	No
Prostate	220	DPM2	ENSG00000136908.17	9	127935099	127937882	0.00122737	0.00211575	0.562498	18899	0.98549	No
Prostate	220	FAM102A	ENSG00000167106.11	9	127940579	127980513	0.00263984	0.00391628	0.501054	18899	0.979304	No
Prostate	220	NAIF1	ENSG00000171169.8	9	128061233	128068200	-0.00488599	0.00348993	0.16307	18899	0.928832	No
Prostate	220	SLC25A25	ENSG00000148339.12	9	128068207	128108580	-0.0040176	0.00536286	0.454655	18899	0.977325	No
Prostate	220	PTGES2	ENSG00000148334.14	9	128120693	128128462	0.00449197	0.00253498	0.0779337	18899	0.890449	No
Prostate	220	PTGES2-AS1	ENSG00000232850.3	9	128128529	128130628	-0.0107461	0.00938585	0.253621	18899	0.952828	No
Prostate	220	LCN2	ENSG00000148346.11	9	128149071	128153455	0.0188985	0.0171361	0.271431	18899	0.952828	No
Prostate	220	C9orf16	ENSG00000171159.4	9	128160260	128163928	0.0016669	0.00347647	0.632125	18899	0.987488	No
Prostate	220	CIZ1	ENSG00000148337.20	9	128166064	128204383	0.000142715	0.00210579	0.946035	18899	0.999309	No
Prostate	220	DNM1	ENSG00000106976.20	9	128191655	128255246	0.00300796	0.00684163	0.660666	18899	0.98999	No
Prostate	220	GOLGA2	ENSG00000167110.17	9	128255829	128275995	0.00214655	0.00246209	0.384352	18899	0.973482	No
Prostate	220	SWI5	ENSG00000175854.11	9	128275379	128288990	-0.00451133	0.00292577	0.124688	18899	0.917203	No
Prostate	220	TRUB2	ENSG00000167112.9	9	128305161	128322535	-0.00295181	0.00267807	0.271706	18899	0.952828	No
Prostate	220	COQ4	ENSG00000167113.10	9	128322743	128334072	0.0026335	0.00199235	0.187759	18899	0.944272	No
Prostate	220	SLC27A4	ENSG00000167114.12	9	128340646	128361470	0.00235058	0.0034121	0.491696	18899	0.979304	No
Prostate	220	URM1	ENSG00000167118.10	9	128371319	128391460	0.00234849	0.00190945	0.220182	18899	0.950146	No
Prostate	220	CERCAM	ENSG00000167123.18	9	128411751	128437351	0.000898146	0.00409432	0.826593	18899	0.994758	No
Prostate	220	ODF2	ENSG00000136811.16	9	128455186	128501292	6.25013e-05	0.00302555	0.983539	18899	0.999342	No
Prostate	220	GLE1	ENSG00000119392.14	9	128504700	128542288	0.000853738	0.00291444	0.769879	18899	0.993178	No
Prostate	220	SPTAN1	ENSG00000197694.15	9	128552558	128633660	0.0082023	0.00318285	0.0106926	18899	0.812685	No
Prostate	220	WDR34	ENSG00000119333.11	9	128633663	128656787	0.00289326	0.0032438	0.37351	18899	0.973482	No
Prostate	220	SET	ENSG00000119335.16	9	128683424	128696400	0.000609309	0.00226635	0.788325	18899	0.993178	No
Prostate	220	PKN3	ENSG00000160447.6	9	128702523	128720868	-0.00449437	0.0037811	0.236006	18899	0.952642	No
Prostate	220	ZDHHC12	ENSG00000160446.18	9	128720919	128724127	-0.000684802	0.00361621	0.849997	18899	0.996209	No
Prostate	220	ZER1	ENSG00000160445.10	9	128729786	128772414	0.00216685	0.00235622	0.358887	18899	0.972191	No
Prostate	220	TBC1D13	ENSG00000107021.15	9	128787204	128810432	0.000340055	0.00259001	0.895675	18899	0.996682	No
Prostate	220	ENDOG	ENSG00000167136.6	9	128818474	128819185	-0.00582732	0.00654821	0.374594	18899	0.973482	No
Prostate	220	SPOUT1	ENSG00000198917.12	9	128819651	128829821	-0.00241446	0.0023164	0.298528	18899	0.957782	No
Prostate	220	KYAT1	ENSG00000171097.13	9	128832942	128882494	-0.00180941	0.00380359	0.634804	18899	0.987488	No
Prostate	220	LRRC8A	ENSG00000136802.11	9	128882112	128918039	-0.000188433	0.00360917	0.958414	18899	0.999309	No
Prostate	220	PHYHD1	ENSG00000175287.18	9	128920895	128942041	0.00206413	0.00507056	0.684388	18899	0.98999	No
Prostate	220	DOLK	ENSG00000175283.7	9	128945530	128947619	0.00430948	0.00344817	0.212852	18899	0.947985	No
Prostate	220	NUP188	ENSG00000095319.14	9	128947699	129007035	0.0065798	0.00257165	0.0112569	18899	0.812685	No
Prostate	220	RP11-167N5.5	ENSG00000267834.1	9	129004502	129004998	-0.00292922	0.00572397	0.609399	18899	0.98651	No
Prostate	220	SH3GLB2	ENSG00000148341.17	9	129007097	129028303	-0.00168354	0.00289577	0.561646	18899	0.98549	No
Prostate	220	MIGA2	ENSG00000148343.18	9	129036621	129072082	-0.00174351	0.00259068	0.501737	18899	0.979304	No
Prostate	220	DOLPP1	ENSG00000167130.17	9	129081100	129090438	0.00706168	0.00317777	0.0274008	18899	0.84123	No
Prostate	220	CRAT	ENSG00000095321.16	9	129094810	129111189	0.0112562	0.00581457	0.0543085	18899	0.878606	No
Prostate	220	PTPA	ENSG00000119383.19	9	129110950	129148946	0.00638777	0.00286361	0.0268252	18899	0.84123	No
Prostate	220	RP11-247A12.7	ENSG00000268707.1	9	129170434	129170940	-0.00838198	0.0164475	0.610886	18899	0.98651	No
Prostate	220	IER5L	ENSG00000188483.7	9	129175552	129178262	-0.00152859	0.0080613	0.849801	18899	0.996209	No
Prostate	220	RP11-344B5.2	ENSG00000224307.1	9	129282458	129285728	0.00889752	0.00771466	0.250167	18899	0.952828	No
Prostate	220	C9orf106	ENSG00000179082.3	9	129321016	129324905	0.00898432	0.00950798	0.345849	18899	0.971881	No
Prostate	220	RP11-65J3.15	ENSG00000268615.1	9	129328261	129328401	-0.00275786	0.0169906	0.871222	18899	0.996209	No
Prostate	220	LINC01503	ENSG00000233901.5	9	129332300	129359538	-0.00715601	0.00642932	0.267046	18899	0.952828	No
Prostate	220	RP11-65J3.3	ENSG00000230676.1	9	129430652	129451422	0.0182993	0.0249425	0.464025	18899	0.978951	No
Prostate	220	RP11-65J3.2	ENSG00000226355.1	9	129438216	129439118	-0.00761822	0.0238882	0.75013	18899	0.992217	No
Prostate	220	RP11-492E3.2	ENSG00000227619.1	9	129575409	129584556	0.00812504	0.0164684	0.622297	18899	0.986712	No
Prostate	220	NTMT1	ENSG00000148335.14	9	129608884	129634306	-0.000772201	0.00304797	0.800261	18899	0.993178	No
Prostate	220	C9orf50	ENSG00000179058.6	9	129612225	129620776	-0.000198217	0.0130997	0.987943	18899	0.999342	No
Prostate	220	ASB6	ENSG00000148331.11	9	129634604	129642169	0.00407711	0.00229961	0.0777734	18899	0.890449	No
Prostate	220	PRRX2	ENSG00000167157.10	9	129665641	129722674	0.00401049	0.00761033	0.598797	18899	0.98651	No
Prostate	220	PTGES	ENSG00000148344.10	9	129738331	129753047	-0.0178441	0.00946651	0.060898	18899	0.878606	No
Prostate	220	TOR1B	ENSG00000136816.15	9	129803153	129811281	-0.00355478	0.00310522	0.253685	18899	0.952828	No
Prostate	220	TOR1A	ENSG00000136827.11	9	129812944	129824134	-0.0033034	0.00242573	0.174804	18899	0.935688	No
Prostate	220	C9orf78	ENSG00000136819.15	9	129827290	129835863	0.00247771	0.00256573	0.335375	18899	0.965568	No
Prostate	220	USP20	ENSG00000136878.12	9	129834698	129881838	-0.000986349	0.00219525	0.6537	18899	0.98999	No
Prostate	220	FNBP1	ENSG00000187239.16	9	129887187	130043194	-0.000934061	0.00305271	0.759943	18899	0.992784	No
Prostate	220	RP11-138E2.1	ENSG00000270755.1	9	130044713	130045081	-0.00684087	0.0147573	0.643474	18899	0.988334	No
Prostate	220	GPR107	ENSG00000148358.19	9	130053426	130140169	0.000951937	0.00226052	0.674128	18899	0.98999	No
Prostate	220	NCS1	ENSG00000107130.9	9	130172578	130237304	0.00272297	0.00429085	0.526423	18899	0.983412	No
Prostate	220	HMCN2	ENSG00000148357.16	9	130265882	130434123	0.00981538	0.0134036	0.464856	18899	0.978951	No
Prostate	220	ASS1	ENSG00000130707.17	9	130444929	130501274	0.00686817	0.00679551	0.313397	18899	0.965568	No
Prostate	220	FUBP3	ENSG00000107164.15	9	130578965	130638352	0.00169957	0.00258234	0.511206	18899	0.980782	No
Prostate	220	EXOSC2	ENSG00000130713.15	9	130693721	130704894	-0.00504639	0.00261741	0.0552848	18899	0.878606	No
Prostate	220	ABL1	ENSG00000097007.17	9	130713946	130887675	-0.00321647	0.00341779	0.347803	18899	0.972191	No
Prostate	220	QRFP	ENSG00000188710.2	9	130892702	130896812	-0.0138342	0.00871389	0.113972	18899	0.913868	No
Prostate	220	FIBCD1	ENSG00000130720.12	9	130902438	130939286	-0.0228061	0.016876	0.178111	18899	0.937715	No
Prostate	220	LAMC3	ENSG00000050555.17	9	131009082	131094473	0.0069198	0.0116881	0.5545	18899	0.985399	No
Prostate	220	AIF1L	ENSG00000126878.12	9	131096476	131123152	0.00726102	0.00697396	0.29907	18899	0.95804	No
Prostate	220	NUP214	ENSG00000126883.16	9	131125561	131234670	0.000788436	0.00235983	0.738652	18899	0.992217	No
Prostate	220	FAM78A	ENSG00000126882.12	9	131258076	131276547	0.00366212	0.00522117	0.483878	18899	0.978951	No
Prostate	220	PLPP7	ENSG00000160539.4	9	131289694	131309262	0.0104428	0.00551577	0.0597804	18899	0.878606	No
Prostate	220	PRRC2B	ENSG00000130723.18	9	131394093	131500197	0.00148898	0.0031266	0.634437	18899	0.987488	No
Prostate	220	POMT1	ENSG00000130714.15	9	131502902	131523800	0.000532951	0.00313247	0.865076	18899	0.996209	No
Prostate	220	UCK1	ENSG00000130717.12	9	131523807	131531268	0.0030511	0.002356	0.196816	18899	0.944272	No
Prostate	220	RP11-40A7.2	ENSG00000283526.1	9	131545514	131558620	0.015466	0.0137651	0.262558	18899	0.952828	No
Prostate	220	RAPGEF1	ENSG00000107263.18	9	131576770	131740074	0.00523951	0.00318833	0.1019	18899	0.9062	No
Prostate	220	MED27	ENSG00000160563.13	9	131860107	132079908	0.00429431	0.00307333	0.163893	18899	0.929563	No
Prostate	220	NTNG2	ENSG00000196358.10	9	132161676	132244534	0.0218256	0.0102364	0.0342268	18899	0.852121	No
Prostate	220	SETX	ENSG00000107290.13	9	132261356	132354985	0.00197734	0.00250368	0.430605	18899	0.976211	No
Prostate	220	TTF1	ENSG00000125482.12	9	132375548	132406851	-0.00488544	0.00271695	0.0736794	18899	0.890449	No
Prostate	220	CFAP77	ENSG00000188523.8	9	132410043	132573317	0.0026568	0.0206789	0.897901	18899	0.996682	No
Prostate	220	DDX31	ENSG00000125485.17	9	132592997	132670034	0.00358068	0.00469291	0.446373	18899	0.977181	No
Prostate	220	GTF3C4	ENSG00000125484.11	9	132670402	132694955	0.000754696	0.00245674	0.759018	18899	0.992784	No
Prostate	220	AK8	ENSG00000165695.9	9	132725578	132878777	0.00514342	0.00678996	0.449649	18899	0.977325	No
Prostate	220	SPACA9	ENSG00000165698.15	9	132878027	132890201	0.00138017	0.00330793	0.676961	18899	0.98999	No
Prostate	220	TSC1	ENSG00000165699.13	9	132891348	132944563	0.00328243	0.00308658	0.288873	18899	0.953259	No
Prostate	220	GFI1B	ENSG00000165702.13	9	132944000	132991687	0.00427066	0.0150371	0.776701	18899	0.993178	No
Prostate	220	GTF3C5	ENSG00000148308.17	9	133030675	133058503	-0.0031156	0.00212131	0.143497	18899	0.920566	No
Prostate	220	CEL	ENSG00000170835.14	9	133061978	133071861	-0.0172949	0.0104034	0.0980082	18899	0.904278	No
Prostate	220	RALGDS	ENSG00000160271.14	9	133097720	133149334	0.000727887	0.00375466	0.846483	18899	0.996209	No
Prostate	220	GBGT1	ENSG00000148288.11	9	133152948	133163945	0.00490533	0.00450564	0.277606	18899	0.952828	No
Prostate	220	OBP2B	ENSG00000171102.14	9	133205277	133209250	0.0112931	0.0242355	0.641746	18899	0.988312	No
Prostate	220	ABO	ENSG00000175164.13	9	133250401	133275214	-0.0116187	0.00951279	0.223396	18899	0.950146	No
Prostate	220	SURF6	ENSG00000148296.6	9	133328774	133336398	0.00089048	0.00252094	0.72429	18899	0.991509	No
Prostate	220	MED22	ENSG00000148297.15	9	133338323	133348131	0.000289415	0.00252914	0.909011	18899	0.996682	No
Prostate	220	RPL7A	ENSG00000148303.16	9	133348214	133351426	0.00126608	0.0025275	0.616982	18899	0.98651	No
Prostate	220	SURF1	ENSG00000148290.9	9	133351755	133356676	-0.00449831	0.00271576	0.0992303	18899	0.904278	No
Prostate	220	SURF2	ENSG00000148291.9	9	133356914	133361169	-0.00191573	0.00310531	0.537997	18899	0.983793	No
Prostate	220	SURF4	ENSG00000148248.13	9	133361449	133376166	-0.00339841	0.00263492	0.198639	18899	0.944272	No
Prostate	220	STKLD1	ENSG00000198870.7	9	133376367	133406058	-0.000325303	0.00538516	0.951892	18899	0.999309	No
Prostate	220	REXO4	ENSG00000148300.11	9	133406097	133418096	0.00109326	0.00269143	0.685035	18899	0.98999	No
Prostate	220	ADAMTS13	ENSG00000160323.18	9	133414358	133459402	-0.0118331	0.00495647	0.0179092	18899	0.818332	No
Prostate	220	CACFD1	ENSG00000160325.14	9	133459965	133470848	-0.00164083	0.00323877	0.612985	18899	0.98651	No
Prostate	220	SLC2A6	ENSG00000160326.13	9	133471095	133479137	0.00877558	0.00650187	0.178653	18899	0.938407	No
Prostate	220	ADAMTSL2	ENSG00000197859.9	9	133532164	133575519	0.0129963	0.00881381	0.141926	18899	0.920566	No
Prostate	220	FAM163B	ENSG00000196990.8	9	133578415	133586197	0.0187372	0.0208598	0.370145	18899	0.973482	No
Prostate	220	DBH	ENSG00000123454.10	9	133636360	133659344	0.00186568	0.0123507	0.880083	18899	0.996209	No
Prostate	220	SARDH	ENSG00000123453.17	9	133663560	133739955	0.00875571	0.00849626	0.304015	18899	0.962335	No
Prostate	220	VAV2	ENSG00000160293.16	9	133761894	133992604	0.00424434	0.00374986	0.25906	18899	0.952828	No
Prostate	220	LINC00094	ENSG00000235106.9	9	134025439	134034666	-0.00191333	0.00309842	0.537604	18899	0.983793	No
Prostate	220	BRD3	ENSG00000169925.16	9	134031586	134068535	0.0026263	0.00275465	0.341548	18899	0.969115	No
Prostate	220	WDR5	ENSG00000196363.9	9	134135773	134159968	0.00192474	0.00215123	0.372024	18899	0.973482	No
Prostate	220	LL09NC01-139C3.1	ENSG00000273473.1	9	134168769	134169340	0.00504848	0.0129891	0.697937	18899	0.98999	No
Prostate	220	RXRA	ENSG00000186350.9	9	134317098	134440585	-0.00124145	0.00329465	0.70672	18899	0.99	No
Prostate	220	RP11-473E2.4	ENSG00000228877.2	9	134527182	134545244	-0.000922877	0.0225837	0.967445	18899	0.999309	No
Prostate	220	COL5A1	ENSG00000130635.15	9	134641774	134844843	0.00808901	0.00477306	0.0917005	18899	0.899837	No
Prostate	220	FCN2	ENSG00000160339.15	9	134880812	134887520	-0.0094392	0.0124097	0.447782	18899	0.977325	No
Prostate	220	FCN1	ENSG00000085265.10	9	134905890	134917963	0.0123144	0.0168861	0.466702	18899	0.978951	No
Prostate	220	OLFM1	ENSG00000130558.19	9	135075422	135121179	0.00629568	0.00556138	0.258988	18899	0.952828	No
Prostate	220	PPP1R26	ENSG00000196422.10	9	135479079	135488893	-0.0023635	0.00326825	0.470429	18899	0.978951	No
Prostate	220	C9orf116	ENSG00000160345.12	9	135495181	135501698	-0.00101708	0.00629135	0.871736	18899	0.996209	No
Prostate	220	MRPS2	ENSG00000122140.10	9	135500570	135504673	-0.00494604	0.00238836	0.0396653	18899	0.852121	No
Prostate	220	PAEP	ENSG00000122133.16	9	135561756	135566955	-0.0502856	0.0355642	0.158949	18899	0.925957	No
Prostate	220	KCNT1	ENSG00000107147.12	9	135702185	135795508	0.00268494	0.00862414	0.755878	18899	0.992217	No
Prostate	220	CAMSAP1	ENSG00000130559.18	9	135808487	135907228	0.00132589	0.00278204	0.634178	18899	0.987488	No
Prostate	220	UBAC1	ENSG00000130560.8	9	135932969	135961380	-0.00364572	0.00264439	0.169555	18899	0.931966	No
Prostate	220	NACC2	ENSG00000148411.7	9	136006537	136095285	0.00178512	0.00308984	0.564098	18899	0.98549	No
Prostate	220	RP11-83N9.5	ENSG00000260193.1	9	136107808	136109424	-0.00508631	0.00919252	0.580676	18899	0.98651	No
Prostate	220	C9orf69	ENSG00000238227.7	9	136114581	136118863	0.00496887	0.00233911	0.0348893	18899	0.852121	No
Prostate	220	RP11-83N9.6	ENSG00000275329.1	9	136122521	136124363	0.00759578	0.0126887	0.550106	18899	0.984185	No
Prostate	220	QSOX2	ENSG00000165661.16	9	136206333	136245841	3.46456e-05	0.00340646	0.991895	18899	0.999342	No
Prostate	220	CCDC187	ENSG00000260220.6	9	136249971	136306901	-0.0124683	0.0171449	0.467945	18899	0.978951	No
Prostate	220	DKFZP434A062	ENSG00000262075.3	9	136322303	136327323	0.00136016	0.00991563	0.891034	18899	0.996682	No
Prostate	220	GPSM1	ENSG00000160360.12	9	136327476	136359479	0.0003253	0.00438168	0.940894	18899	0.999309	No
Prostate	220	DNLZ	ENSG00000213221.4	9	136359606	136363789	0.00271454	0.00577199	0.638661	18899	0.987488	No
Prostate	220	CARD9	ENSG00000187796.13	9	136363956	136373681	0.00540473	0.00590651	0.36128	18899	0.973106	No
Prostate	220	SNAPC4	ENSG00000165684.4	9	136375577	136400168	2.4544e-05	0.0032818	0.99404	18899	0.999434	No
Prostate	220	SDCCAG3	ENSG00000165689.16	9	136401922	136410569	0.0017848	0.0028081	0.525777	18899	0.983412	No
Prostate	220	PMPCA	ENSG00000165688.11	9	136410610	136423761	-0.000955859	0.00201702	0.636096	18899	0.987488	No
Prostate	220	INPP5E	ENSG00000148384.12	9	136428619	136439823	0.0030554	0.00267338	0.254461	18899	0.952828	No
Prostate	220	SEC16A	ENSG00000148396.18	9	136440096	136477689	0.00349501	0.00234765	0.13815	18899	0.920566	No
Prostate	220	C9orf163	ENSG00000196366.3	9	136483495	136486067	-0.00559399	0.00902157	0.535926	18899	0.983793	No
Prostate	220	NOTCH1	ENSG00000148400.9	9	136494444	136545862	-0.00243742	0.00490675	0.619918	18899	0.986712	No
Prostate	220	LINC01451	ENSG00000279141.3	9	136612024	136617181	-0.0110582	0.0107833	0.306381	18899	0.962547	No
Prostate	220	EGFL7	ENSG00000172889.15	9	136658856	136672678	-0.00408849	0.00604821	0.49984	18899	0.979304	No
Prostate	220	AGPAT2	ENSG00000169692.12	9	136673143	136687423	-0.00321386	0.00377334	0.395393	18899	0.973482	No
Prostate	220	FAM69B	ENSG00000165716.10	9	136712570	136724050	-0.00741779	0.00419833	0.0787953	18899	0.890449	No
Prostate	220	LCN10	ENSG00000187922.13	9	136738167	136742959	0.0069509	0.013123	0.596933	18899	0.98651	No
Prostate	220	LCN6	ENSG00000267206.5	9	136744011	136748528	0.00881608	0.0124253	0.478834	18899	0.978951	No
Prostate	220	LCN8	ENSG00000204001.9	9	136754386	136758543	0.0092664	0.0291134	0.750603	18899	0.992217	No
Prostate	220	LCN15	ENSG00000177984.6	9	136759634	136766255	-0.0362547	0.0277299	0.192585	18899	0.944272	No
Prostate	220	TMEM141	ENSG00000244187.7	9	136791355	136793257	0.000884924	0.00487501	0.856143	18899	0.996209	No
Prostate	220	CCDC183	ENSG00000213213.13	9	136796350	136807741	-0.000638681	0.0100596	0.949441	18899	0.999309	No
Prostate	220	RABL6	ENSG00000196642.18	9	136807943	136841187	0.00254038	0.00337678	0.452758	18899	0.977325	No
Prostate	220	C9orf172	ENSG00000232434.2	9	136844415	136848801	-0.00930817	0.0060038	0.122647	18899	0.917203	No
Prostate	220	PHPT1	ENSG00000054148.17	9	136849091	136850942	0.0010143	0.00384186	0.792044	18899	0.993178	No
Prostate	220	MAMDC4	ENSG00000177943.13	9	136851028	136860799	-0.00422882	0.00546594	0.44005	18899	0.976896	No
Prostate	220	EDF1	ENSG00000107223.12	9	136862119	136866286	0.00150791	0.00248979	0.545449	18899	0.984033	No
Prostate	220	TRAF2	ENSG00000127191.17	9	136881912	136926607	0.0021374	0.00335181	0.524415	18899	0.982899	No
Prostate	220	FBXW5	ENSG00000159069.13	9	136940435	136944687	0.00348291	0.00259887	0.181728	18899	0.939605	No
Prostate	220	C8G	ENSG00000176919.11	9	136945246	136946974	0.00285034	0.00821573	0.729007	18899	0.991986	No
Prostate	220	LCN12	ENSG00000184925.11	9	136949551	136955497	0.00337314	0.00797217	0.672671	18899	0.98999	No
Prostate	220	PRR31	ENSG00000198454.2	9	136969243	136971990	-0.029411	0.0210696	0.164308	18899	0.929563	No
Prostate	220	PTGDS	ENSG00000107317.12	9	136975092	136981742	0.0245618	0.00982448	0.0132294	18899	0.812685	No
Prostate	220	LCNL1	ENSG00000214402.6	9	136982993	136985761	0.0332098	0.0125734	0.00891893	18899	0.812685	No
Prostate	220	C9orf142	ENSG00000148362.10	9	136992418	136993976	0.00392843	0.00290264	0.177472	18899	0.937144	No
Prostate	220	CLIC3	ENSG00000169583.12	9	136994635	136996803	0.00401089	0.0103956	0.70004	18899	0.98999	No
Prostate	220	ABCA2	ENSG00000107331.16	9	137007227	137028922	0.00238485	0.00423159	0.573675	18899	0.986308	No
Prostate	220	FUT7	ENSG00000180549.7	9	137030174	137031997	-0.00803749	0.0164448	0.625556	18899	0.987488	No
Prostate	220	NPDC1	ENSG00000107281.9	9	137039470	137046203	0.00747336	0.00327145	0.0234074	18899	0.83496	No
Prostate	220	ENTPD2	ENSG00000054179.11	9	137048098	137054045	0.00728579	0.00833365	0.383035	18899	0.973482	No
Prostate	220	SAPCD2	ENSG00000186193.8	9	137062124	137070588	0.00204197	0.00880265	0.8168	18899	0.994758	No
Prostate	220	UAP1L1	ENSG00000197355.10	9	137077501	137084539	0.00700878	0.00633258	0.269731	18899	0.952828	No
Prostate	220	MAN1B1	ENSG00000177239.14	9	137086927	137109187	0.00120511	0.00270484	0.656417	18899	0.98999	No
Prostate	220	DPP7	ENSG00000176978.13	9	137110542	137115177	-0.000450612	0.0027183	0.868507	18899	0.996209	No
Prostate	220	GRIN1	ENSG00000176884.14	9	137138390	137168757	0.00904623	0.0107593	0.401484	18899	0.973482	No
Prostate	220	LRRC26	ENSG00000184709.7	9	137168763	137170051	0.00685233	0.0168404	0.684522	18899	0.98999	No
Prostate	220	TMEM210	ENSG00000185863.7	9	137170858	137172409	0.00235	0.0157156	0.881285	18899	0.996209	No
Prostate	220	ANAPC2	ENSG00000176248.8	9	137174784	137188537	-0.000350453	0.00225575	0.876696	18899	0.996209	No
Prostate	220	SSNA1	ENSG00000176101.11	9	137188647	137190370	0.00283046	0.00231771	0.22345	18899	0.950146	No
Prostate	220	TPRN	ENSG00000176058.11	9	137191617	137200798	-0.00367965	0.00417701	0.379425	18899	0.973482	No
Prostate	220	TMEM203	ENSG00000187713.6	9	137204082	137205638	0.000931818	0.00197992	0.638421	18899	0.987488	No
Prostate	220	NDOR1	ENSG00000188566.13	9	137205695	137217009	0.00191584	0.00283186	0.499494	18899	0.979304	No
Prostate	220	RNF208	ENSG00000212864.3	9	137220247	137221581	-0.00473278	0.00405456	0.244503	18899	0.952828	No
Prostate	220	CYSRT1	ENSG00000197191.4	9	137224635	137226311	0.00228038	0.00656313	0.72862	18899	0.991986	No
Prostate	220	RNF224	ENSG00000233198.3	9	137227271	137229638	0.00586333	0.00851019	0.491644	18899	0.979304	No
Prostate	220	SLC34A3	ENSG00000198569.9	9	137230757	137236554	0.00674297	0.0087858	0.443708	18899	0.976896	No
Prostate	220	TUBB4B	ENSG00000188229.5	9	137241213	137243584	0.00414271	0.00553235	0.454858	18899	0.977325	No
Prostate	220	FAM166A	ENSG00000188163.7	9	137243708	137247770	0.0398104	0.0151475	0.00925711	18899	0.812685	No
Prostate	220	STPG3	ENSG00000197768.10	9	137251368	137253162	-0.00571005	0.0115729	0.622278	18899	0.986712	No
Prostate	220	NELFB	ENSG00000188986.6	9	137255173	137273546	0.000201034	0.00166416	0.90397	18899	0.996682	No
Prostate	220	TOR4A	ENSG00000198113.2	9	137277749	137282641	0.000364597	0.00734382	0.960454	18899	0.999309	No
Prostate	220	NRARP	ENSG00000198435.3	9	137300482	137302251	-2.23463e-05	0.00943889	0.998113	18899	0.999804	No
Prostate	220	EXD3	ENSG00000187609.15	9	137306896	137423262	0.00124754	0.00410725	0.761643	18899	0.992847	No
Prostate	220	NOXA1	ENSG00000188747.8	9	137423350	137434363	0.00728114	0.00437253	0.0974542	18899	0.904278	No
Prostate	220	ENTPD8	ENSG00000188833.9	9	137434407	137441449	-0.0190493	0.0146758	0.195797	18899	0.944272	No
Prostate	220	NSMF	ENSG00000165802.21	9	137447570	137459334	0.00129228	0.00407927	0.751735	18899	0.992217	No
Prostate	220	PNPLA7	ENSG00000130653.15	9	137459953	137550534	0.00431929	0.00620818	0.487406	18899	0.979112	No
Prostate	220	MRPL41	ENSG00000182154.7	9	137551199	137552555	0.00829787	0.00682544	0.225537	18899	0.950146	No
Prostate	220	DPH7	ENSG00000148399.12	9	137554904	137578935	0.000898168	0.00199433	0.652943	18899	0.98991	No
Prostate	220	ZMYND19	ENSG00000165724.5	9	137582079	137590490	0.00322329	0.00288037	0.264472	18899	0.952828	No
Prostate	220	ARRDC1	ENSG00000197070.13	9	137605654	137615331	0.000569959	0.00327298	0.861933	18899	0.996209	No
Prostate	220	EHMT1	ENSG00000181090.19	9	137618963	137870016	-0.000390901	0.00214099	0.855315	18899	0.996209	No
Prostate	220	CACNA1B	ENSG00000148408.12	9	137877789	138124624	-0.0166476	0.0109929	0.13152	18899	0.918473	No
Prostate	220	RP11-885N19.6	ENSG00000237419.1	9	138199933	138203325	0.0120363	0.0311116	0.699264	18899	0.98999	No
Prostate	220	TUBB8	ENSG00000261456.5	10	46892	74163	-0.0190918	0.018882	0.313197	18899	0.965568	No
Prostate	220	ZMYND11	ENSG00000015171.19	10	134465	254637	0.00147042	0.00218395	0.501552	18899	0.979304	No
Prostate	220	DIP2C	ENSG00000151240.16	10	274190	689668	0.00182402	0.00303529	0.548569	18899	0.984185	No
Prostate	220	PRR26	ENSG00000180525.11	10	649948	669581	-0.00809068	0.00761346	0.289221	18899	0.953259	No
Prostate	220	LARP4B	ENSG00000107929.14	10	806914	931705	-0.0008659	0.00259626	0.739096	18899	0.992217	No
Prostate	220	GTPBP4	ENSG00000107937.18	10	988019	1019936	0.00218342	0.00268188	0.416544	18899	0.974297	No
Prostate	220	IDI1	ENSG00000067064.10	10	1039908	1049170	0.00425753	0.00522012	0.415709	18899	0.974146	No
Prostate	220	WDR37	ENSG00000047056.14	10	1049538	1132297	-0.000756028	0.00287193	0.792634	18899	0.993178	No
Prostate	220	ADARB2	ENSG00000185736.15	10	1177318	1737476	0.0055659	0.011729	0.635637	18899	0.987488	No
Prostate	220	RP11-118K6.2	ENSG00000234182.1	10	3010531	3013111	-0.0198302	0.0216034	0.359777	18899	0.972439	No
Prostate	220	RP11-118K6.3	ENSG00000273001.1	10	3065424	3066001	-0.00232265	0.00716412	0.746125	18899	0.992217	No
Prostate	220	PFKP	ENSG00000067057.16	10	3066333	3137712	-0.00655441	0.00481985	0.175415	18899	0.935852	No
Prostate	220	PITRM1	ENSG00000107959.15	10	3137728	3172841	-0.00150501	0.00308897	0.62664	18899	0.987488	No
Prostate	220	KLF6	ENSG00000067082.14	10	3775996	3785281	-0.00262486	0.0059553	0.659867	18899	0.98999	No
Prostate	220	RP11-464C19.3	ENSG00000226005.3	10	3934519	3935813	-0.0486407	0.0203172	0.0175961	18899	0.816975	No
Prostate	220	LINC00702	ENSG00000233117.2	10	4201141	4243912	-0.00457807	0.015189	0.763421	18899	0.992961	No
Prostate	220	LINC00704	ENSG00000231298.6	10	4650185	4678154	0.00975625	0.0236324	0.680176	18899	0.98999	No
Prostate	220	AKR1E2	ENSG00000165568.17	10	4786629	4848062	-0.0104332	0.00710583	0.143622	18899	0.920566	No
Prostate	220	AKR1C1	ENSG00000187134.13	10	4963253	4983283	-0.0243702	0.00930286	0.0094841	18899	0.812685	No
Prostate	220	AKR1C2	ENSG00000151632.17	10	4987400	5018031	-0.0078437	0.0144824	0.588701	18899	0.98651	No
Prostate	220	AKR1C3	ENSG00000196139.13	10	5035354	5107686	-0.00816172	0.00908732	0.3702	18899	0.973482	No
Prostate	220	TUBAL3	ENSG00000178462.11	10	5393098	5404830	-0.0218932	0.026717	0.413516	18899	0.973482	No
Prostate	220	NET1	ENSG00000173848.18	10	5412551	5458463	0.00100416	0.00545424	0.854119	18899	0.996209	No
Prostate	220	CALML5	ENSG00000178372.7	10	5498697	5499555	-0.0254275	0.0269987	0.347439	18899	0.972191	No
Prostate	220	CALML3	ENSG00000178363.4	10	5524009	5526771	-0.0228048	0.0167901	0.175937	18899	0.93685	No
Prostate	220	ASB13	ENSG00000196372.12	10	5638867	5666595	-0.00231236	0.00366515	0.52883	18899	0.983537	No
Prostate	220	FAM208B	ENSG00000108021.19	10	5684838	5763740	0.00287095	0.00310487	0.356268	18899	0.972191	No
Prostate	220	GDI2	ENSG00000057608.16	10	5765223	5842132	-0.0033847	0.00237949	0.156469	18899	0.921508	No
Prostate	220	ANKRD16	ENSG00000134461.15	10	5861617	5889906	-0.00190372	0.00331265	0.566158	18899	0.985796	No
Prostate	220	FBXO18	ENSG00000134452.19	10	5890203	5937594	-0.00128789	0.00226917	0.570976	18899	0.986308	No
Prostate	220	IL15RA	ENSG00000134470.20	10	5948892	5978187	-0.00325835	0.00519235	0.531036	18899	0.983537	No
Prostate	220	IL2RA	ENSG00000134460.15	10	6010689	6062325	-0.00709815	0.0174037	0.683823	18899	0.98999	No
Prostate	220	RBM17	ENSG00000134453.15	10	6088987	6117457	0.00105065	0.00222153	0.636775	18899	0.987488	No
Prostate	220	PFKFB3	ENSG00000170525.19	10	6144934	6254644	0.000236426	0.00682693	0.972409	18899	0.999342	No
Prostate	220	RP11-563J2.2	ENSG00000215244.2	10	6277687	6335982	-0.0107971	0.00950157	0.257186	18899	0.952828	No
Prostate	220	RP11-563J2.3	ENSG00000212743.2	10	6350316	6352762	-0.0105902	0.0101841	0.299666	18899	0.95804	No
Prostate	220	PRKCQ	ENSG00000065675.14	10	6427143	6580301	0.00616481	0.00918647	0.502955	18899	0.979304	No
Prostate	220	LINC00707	ENSG00000238266.1	10	6779598	6842906	0.000586717	0.0270142	0.982694	18899	0.999342	No
Prostate	220	SFMBT2	ENSG00000198879.11	10	7158624	7411486	0.00522577	0.00581233	0.369701	18899	0.973482	No
Prostate	220	ITIH5	ENSG00000123243.14	10	7559270	7666998	-0.00932893	0.0053412	0.0822582	18899	0.893273	No
Prostate	220	ITIH2	ENSG00000151655.18	10	7703269	7749520	-0.00345632	0.0119843	0.77334	18899	0.993178	No
Prostate	220	KIN	ENSG00000151657.11	10	7750962	7787981	-0.00543512	0.00263367	0.0403496	18899	0.852392	No
Prostate	220	ATP5C1	ENSG00000165629.19	10	7788129	7807815	0.0014363	0.00263517	0.586332	18899	0.98651	No
Prostate	220	TAF3	ENSG00000165632.7	10	7818504	8016627	0.0040162	0.00401634	0.318549	18899	0.965568	No
Prostate	220	GATA3-AS1	ENSG00000197308.9	10	8050450	8053484	0.00899313	0.016012	0.57499	18899	0.986308	No
Prostate	220	GATA3	ENSG00000107485.15	10	8053604	8075198	0.00149221	0.00789868	0.85035	18899	0.996209	No
Prostate	220	CELF2	ENSG00000048740.18	10	10798397	11336675	0.000930698	0.00401949	0.817129	18899	0.994758	No
Prostate	220	USP6NL	ENSG00000148429.14	10	11453946	11597717	0.00238413	0.00292032	0.415256	18899	0.973482	No
Prostate	220	ECHDC3	ENSG00000134463.14	10	11742366	11764070	-0.0122889	0.00813985	0.132707	18899	0.9196	No
Prostate	220	PROSER2	ENSG00000148426.12	10	11823339	11872277	-0.00318559	0.0055562	0.567065	18899	0.985937	No
Prostate	220	UPF2	ENSG00000151461.19	10	11920022	12043170	-0.00120046	0.00297995	0.687497	18899	0.98999	No
Prostate	220	DHTKD1	ENSG00000181192.11	10	12068972	12123225	0.00403545	0.00359591	0.263122	18899	0.952828	No
Prostate	220	SEC61A2	ENSG00000065665.20	10	12129637	12169721	0.000886487	0.00287601	0.758228	18899	0.992716	No
Prostate	220	NUDT5	ENSG00000165609.12	10	12165413	12195964	-0.00101608	0.00260583	0.697009	18899	0.98999	No
Prostate	220	CDC123	ENSG00000151465.13	10	12196145	12250589	0.00228069	0.00209678	0.278044	18899	0.952828	No
Prostate	220	CAMK1D	ENSG00000183049.12	10	12349482	12835545	0.0011056	0.00444655	0.803894	18899	0.993399	No
Prostate	220	CCDC3	ENSG00000151468.10	10	12896625	13099309	0.00174603	0.00814458	0.830472	18899	0.99523	No
Prostate	220	OPTN	ENSG00000123240.16	10	13099449	13138308	0.00270402	0.00376202	0.473131	18899	0.978951	No
Prostate	220	MCM10	ENSG00000065328.16	10	13161554	13211104	0.0128061	0.0195801	0.513845	18899	0.980782	No
Prostate	220	PHYH	ENSG00000107537.13	10	13277796	13302412	-0.000811859	0.00339297	0.811139	18899	0.994758	No
Prostate	220	SEPHS1	ENSG00000086475.14	10	13317424	13348298	0.00285995	0.00185732	0.125199	18899	0.917203	No
Prostate	220	BEND7	ENSG00000165626.16	10	13438484	13528974	0.00282433	0.00338298	0.4048	18899	0.973482	No
Prostate	220	PRPF18	ENSG00000165630.13	10	13586927	13630868	-0.00397636	0.00309805	0.200815	18899	0.944496	No
Prostate	220	FRMD4A	ENSG00000151474.21	10	13643766	14462142	-0.003668	0.00422276	0.386104	18899	0.973482	No
Prostate	220	FAM107B	ENSG00000065809.13	10	14518557	14774897	-0.00486388	0.00590733	0.411292	18899	0.973482	No
Prostate	220	CDNF	ENSG00000185267.9	10	14819250	14838575	-0.00619318	0.00533013	0.246667	18899	0.952828	No
Prostate	220	HSPA14	ENSG00000187522.14	10	14838164	14871741	-0.00210915	0.00270659	0.436754	18899	0.976211	No
Prostate	220	RP11-398C13.8	ENSG00000284024.1	10	14842311	14842846	-0.00136747	0.00616855	0.824788	18899	0.994758	No
Prostate	220	RP11-398C13.6	ENSG00000272853.1	10	14877688	14878686	0.0048722	0.0058644	0.407083	18899	0.973482	No
Prostate	220	SUV39H2	ENSG00000152455.15	10	14878820	14904315	0.00435315	0.00435535	0.318776	18899	0.965568	No
Prostate	220	DCLRE1C	ENSG00000152457.17	10	14897518	14954432	-0.00233694	0.00347616	0.502191	18899	0.979304	No
Prostate	220	MEIG1	ENSG00000197889.9	10	14959439	14988050	0.0071014	0.0166821	0.670795	18899	0.98999	No
Prostate	220	OLAH	ENSG00000152463.14	10	15032227	15073852	-0.0275717	0.0222624	0.217003	18899	0.947985	No
Prostate	220	ACBD7	ENSG00000176244.6	10	15077523	15088776	-0.00172625	0.0193983	0.92918	18899	0.998327	No
Prostate	220	RPP38	ENSG00000152464.14	10	15097320	15139818	-0.00294113	0.00299545	0.327364	18899	0.965568	No
Prostate	220	NMT2	ENSG00000152465.17	10	15102584	15168693	-0.00144177	0.00276643	0.602834	18899	0.98651	No
Prostate	220	FAM171A1	ENSG00000148468.16	10	15211643	15371062	0.00266231	0.00444037	0.549479	18899	0.984185	No
Prostate	220	ITGA8	ENSG00000077943.7	10	15513949	15720125	-0.00278191	0.0103821	0.789014	18899	0.993178	No
Prostate	220	MINDY3	ENSG00000148481.13	10	15778170	15860520	0.00220752	0.00245937	0.370493	18899	0.973482	No
Prostate	220	PTER	ENSG00000165983.14	10	16436943	16513742	0.00123993	0.00446121	0.781353	18899	0.993178	No
Prostate	220	C1QL3	ENSG00000165985.9	10	16513746	16522005	-0.0100126	0.0218156	0.646761	18899	0.988758	No
Prostate	220	RSU1	ENSG00000148484.17	10	16590611	16817528	0.00567987	0.00335549	0.0920834	18899	0.899837	No
Prostate	220	CUBN	ENSG00000107611.14	10	16823964	17129831	0.00669213	0.00498151	0.180683	18899	0.938407	No
Prostate	220	RP11-406H21.2	ENSG00000273153.1	10	17137336	17137585	-0.0173551	0.0143813	0.228954	18899	0.950146	No
Prostate	220	TRDMT1	ENSG00000107614.21	10	17142254	17202054	0.00659002	0.00466065	0.158941	18899	0.925957	No
Prostate	220	VIM	ENSG00000026025.15	10	17228259	17237593	0.00341011	0.00379559	0.370042	18899	0.973482	No
Prostate	220	ST8SIA6	ENSG00000148488.15	10	17318383	17454330	-0.0109759	0.0108361	0.312342	18899	0.965568	No
Prostate	220	HACD1	ENSG00000165996.13	10	17589032	17617377	-0.00708833	0.00583017	0.225508	18899	0.950146	No
Prostate	220	STAM	ENSG00000136738.14	10	17644125	17715914	-0.0037553	0.00314576	0.233998	18899	0.952205	No
Prostate	220	TMEM236	ENSG00000148483.8	10	17752252	17800868	-0.0314937	0.0137917	0.0234609	18899	0.83496	No
Prostate	220	MRC1	ENSG00000260314.2	10	17809344	17911170	-0.0112752	0.0101909	0.269895	18899	0.952828	No
Prostate	220	CACNB2	ENSG00000165995.18	10	18140677	18541585	0.00156663	0.00526951	0.766549	18899	0.993178	No
Prostate	220	NSUN6	ENSG00000241058.3	10	18545652	18659285	-0.00467255	0.00339542	0.170335	18899	0.932475	No
Prostate	220	ARL5B	ENSG00000165997.4	10	18659405	18681639	-0.0038827	0.0038188	0.310521	18899	0.965225	No
Prostate	220	MALRD1	ENSG00000204740.10	10	19048771	19790401	-0.0175377	0.0190468	0.358292	18899	0.972191	No
Prostate	220	PLXDC2	ENSG00000120594.16	10	19816239	20289856	-0.00450097	0.00449962	0.318386	18899	0.965568	No
Prostate	220	NEBL	ENSG00000078114.18	10	20779973	21174187	0.00864788	0.00663095	0.19369	18899	0.944272	No
Prostate	220	CASC10	ENSG00000204682.5	10	21492658	21497262	0.00396574	0.00642885	0.538032	18899	0.983793	No
Prostate	220	SKIDA1	ENSG00000180592.16	10	21513478	21526368	-0.00619304	0.00642162	0.336019	18899	0.965568	No
Prostate	220	MLLT10	ENSG00000078403.16	10	21524675	21743630	-0.000530046	0.00227584	0.816079	18899	0.994758	No
Prostate	220	DNAJC1	ENSG00000136770.10	10	21756537	22003725	-0.00940105	0.00407497	0.0220877	18899	0.83496	No
Prostate	220	RP11-573G6.6	ENSG00000261671.1	10	22257786	22258548	-0.00823293	0.0102925	0.424731	18899	0.976211	No
Prostate	220	COMMD3	ENSG00000148444.15	10	22315974	22320308	-0.00188676	0.0025593	0.461862	18899	0.978314	No
Prostate	220	BMI1	ENSG00000168283.13	10	22321211	22331484	0.00180938	0.00303668	0.551962	18899	0.984293	No
Prostate	220	SPAG6	ENSG00000077327.15	10	22345445	22454224	-0.017694	0.0160554	0.271775	18899	0.952828	No
Prostate	220	PIP4K2A	ENSG00000150867.13	10	22534849	22714555	6.72583e-05	0.00281932	0.980991	18899	0.999342	No
Prostate	220	MSRB2	ENSG00000148450.12	10	23095506	23122013	0.000159912	0.00258249	0.950688	18899	0.999309	No
Prostate	220	OTUD1	ENSG00000165312.6	10	23439458	23442390	-0.00295361	0.00390073	0.449834	18899	0.977325	No
Prostate	220	KIAA1217	ENSG00000120549.17	10	23694746	24547848	0.0089102	0.00491016	0.0710918	18899	0.888583	No
Prostate	220	ARHGAP21	ENSG00000107863.17	10	24583609	24723668	-0.00142849	0.00276093	0.605458	18899	0.98651	No
Prostate	220	PRTFDC1	ENSG00000099256.18	10	24848607	24952604	-0.00838113	0.00489782	0.0886114	18899	0.899837	No
Prostate	220	RP11-165A20.3	ENSG00000273107.1	10	24953241	24953513	-0.00932987	0.0110706	0.40038	18899	0.973482	No
Prostate	220	ENKUR	ENSG00000151023.16	10	24981979	25062279	-0.00925976	0.0164552	0.574259	18899	0.986308	No
Prostate	220	THNSL1	ENSG00000185875.12	10	25016658	25026664	-0.00877207	0.00461962	0.0590355	18899	0.878606	No
Prostate	220	GPR158	ENSG00000151025.9	10	25175062	25602226	-0.0106486	0.0206983	0.6075	18899	0.98651	No
Prostate	220	LINC00836	ENSG00000280809.2	10	25651712	25732935	-0.0115524	0.0264576	0.66285	18899	0.98999	No
Prostate	220	MYO3A	ENSG00000095777.14	10	25934267	26212527	-0.0101941	0.0211686	0.630646	18899	0.987488	No
Prostate	220	APBB1IP	ENSG00000077420.15	10	26438203	26567803	0.00534543	0.00636396	0.401948	18899	0.973482	No
Prostate	220	PDSS1	ENSG00000148459.15	10	26697659	26746592	0.00529907	0.00455013	0.245583	18899	0.952828	No
Prostate	220	ABI1	ENSG00000136754.16	10	26746799	26861087	-0.00674097	0.00223097	0.00284692	18899	0.771257	No
Prostate	220	ANKRD26	ENSG00000107890.16	10	26991914	27100498	-0.00230883	0.00363618	0.526188	18899	0.983412	No
Prostate	220	YME1L1	ENSG00000136758.18	10	27110112	27154823	-0.00184466	0.00205887	0.371362	18899	0.973482	No
Prostate	220	MASTL	ENSG00000120539.14	10	27155267	27186924	-0.00224487	0.0057167	0.694974	18899	0.98999	No
Prostate	220	ACBD5	ENSG00000107897.18	10	27195214	27242130	-0.000358067	0.002886	0.901385	18899	0.996682	No
Prostate	220	RAB18	ENSG00000099246.16	10	27504174	27542237	-0.00149847	0.00287222	0.602455	18899	0.98651	No
Prostate	220	MKX	ENSG00000150051.13	10	27672875	27746060	-0.000763466	0.00901042	0.93256	18899	0.998539	No
Prostate	220	ARMC4	ENSG00000169126.15	10	27812164	27999048	-0.00452534	0.00789525	0.567179	18899	0.985937	No
Prostate	220	MPP7	ENSG00000150054.18	10	28050993	28334486	0.00428116	0.00578251	0.459956	18899	0.978314	No
Prostate	220	WAC	ENSG00000095787.21	10	28532744	28623112	-0.00144583	0.00204149	0.479641	18899	0.978951	No
Prostate	220	BAMBI	ENSG00000095739.10	10	28677342	28682939	-0.0106465	0.0130823	0.416733	18899	0.974297	No
Prostate	220	SVIL	ENSG00000197321.14	10	29457338	29736781	-0.0028961	0.00359068	0.420887	18899	0.975156	No
Prostate	220	KIAA1462	ENSG00000165757.8	10	30012800	30115494	-0.00447158	0.00564355	0.429114	18899	0.976211	No
Prostate	220	MTPAP	ENSG00000107951.14	10	30309801	30374448	-0.000248341	0.00264962	0.925421	18899	0.997769	No
Prostate	220	MAP3K8	ENSG00000107968.9	10	30433937	30461833	0.00505755	0.006964	0.468548	18899	0.978951	No
Prostate	220	ZNF438	ENSG00000183621.15	10	30820207	31031937	0.0015704	0.00327203	0.631794	18899	0.987488	No
Prostate	220	RP11-192P3.4	ENSG00000272381.1	10	31187883	31261910	-0.0108199	0.020063	0.590289	18899	0.98651	No
Prostate	220	ZEB1	ENSG00000148516.21	10	31319125	31529814	0.00430171	0.00381254	0.260557	18899	0.952828	No
Prostate	220	RP11-472N13.2	ENSG00000223834.2	10	31604600	31606218	-0.0329219	0.0178686	0.0669047	18899	0.878606	No
Prostate	220	RP11-472N13.3	ENSG00000237797.1	10	31693084	31707388	-0.000851677	0.0196108	0.965403	18899	0.999309	No
Prostate	220	ARHGAP12	ENSG00000165322.17	10	31805404	31928876	-0.0051591	0.00310757	0.0984629	18899	0.904278	No
Prostate	220	KIF5B	ENSG00000170759.10	10	32009010	32056431	0.00226852	0.00309435	0.464354	18899	0.978951	No
Prostate	220	EPC1	ENSG00000120616.15	10	32267751	32378798	-0.00105885	0.0023673	0.65516	18899	0.98999	No
Prostate	220	CCDC7	ENSG00000216937.13	10	32446140	32882874	-0.0111644	0.00507972	0.0291207	18899	0.84123	No
Prostate	220	RP11-479G22.8	ENSG00000273038.2	10	32887255	32889311	-0.0029134	0.00730139	0.690308	18899	0.98999	No
Prostate	220	ITGB1	ENSG00000150093.18	10	32900319	33005792	0.0054471	0.00454928	0.2326	18899	0.951027	No
Prostate	220	RP11-462L8.1	ENSG00000229656.6	10	32958845	33082102	0.00694042	0.0191837	0.717897	18899	0.991186	No
Prostate	220	NRP1	ENSG00000099250.17	10	33177492	33336262	0.00478676	0.00525739	0.363676	18899	0.973482	No
Prostate	220	PARD3	ENSG00000148498.15	10	34109560	34815325	-0.00260687	0.00276983	0.347765	18899	0.972191	No
Prostate	220	RP11-297A16.4	ENSG00000283000.1	10	34969909	34975578	0.0230223	0.0121745	0.0600812	18899	0.878606	No
Prostate	220	CUL2	ENSG00000108094.14	10	35008551	35090642	-0.00166826	0.00216112	0.441068	18899	0.976896	No
Prostate	220	CREM	ENSG00000095794.19	10	35126791	35212958	-0.00445179	0.00687701	0.518159	18899	0.980782	No
Prostate	220	CCNY	ENSG00000108100.17	10	35247025	35572669	0.00204195	0.00214343	0.341928	18899	0.96941	No
Prostate	220	FZD8	ENSG00000177283.7	10	35638249	35642278	0.00181006	0.0059523	0.761376	18899	0.992841	No
Prostate	220	RP11-258F22.1	ENSG00000226578.1	10	37775371	37784131	0.00413179	0.00977239	0.672898	18899	0.98999	No
Prostate	220	ZNF248	ENSG00000198105.13	10	37802823	37857636	-0.00152828	0.00267737	0.568773	18899	0.986308	No
Prostate	220	ZNF25	ENSG00000175395.15	10	37949572	37976633	-0.000970828	0.00265752	0.715267	18899	0.990644	No
Prostate	220	ZNF33A	ENSG00000189180.15	10	38010650	38065088	-0.000214491	0.00335971	0.94916	18899	0.999309	No
Prostate	220	ZNF37A	ENSG00000075407.18	10	38094334	38150293	-0.0028209	0.00256922	0.273554	18899	0.952828	No
Prostate	220	RP11-508N22.12	ENSG00000272983.1	10	38137337	38144399	-0.00497621	0.00673747	0.461032	18899	0.978314	No
Prostate	220	LINC00839	ENSG00000185904.11	10	42475543	42495336	0.00906568	0.0215232	0.674062	18899	0.98999	No
Prostate	220	ZNF33B	ENSG00000196693.14	10	42574185	42638553	-0.00459491	0.00383674	0.232501	18899	0.951027	No
Prostate	220	AL022344.7	ENSG00000259869.1	10	42751178	42752145	0.00406476	0.0133628	0.761306	18899	0.992818	No
Prostate	220	BMS1	ENSG00000165733.7	10	42782801	42834937	-0.000917221	0.00220696	0.678151	18899	0.98999	No
Prostate	220	RET	ENSG00000165731.18	10	43077027	43130351	-0.0151583	0.0111782	0.176627	18899	0.93685	No
Prostate	220	RP11-351D16.3	ENSG00000273008.1	10	43136824	43138334	-0.00144249	0.00706944	0.838527	18899	0.995567	No
Prostate	220	CSGALNACT2	ENSG00000169826.7	10	43138486	43185308	-0.0063319	0.00374184	0.0921828	18899	0.899837	No
Prostate	220	RASGEF1A	ENSG00000198915.11	10	43194535	43266919	0.00810309	0.00948523	0.393979	18899	0.973482	No
Prostate	220	FXYD4	ENSG00000150201.14	10	43371642	43376335	-0.00215006	0.0253891	0.932598	18899	0.998539	No
Prostate	220	HNRNPF	ENSG00000169813.16	10	43385617	43409166	-0.00217695	0.00223061	0.330283	18899	0.965568	No
Prostate	220	RP11-517P14.2	ENSG00000230555.2	10	43420738	43422100	0.00844865	0.0078653	0.284055	18899	0.952828	No
Prostate	220	ZNF487	ENSG00000243660.9	10	43436841	43483179	-0.00852622	0.00380047	0.0259744	18899	0.84123	No
Prostate	220	ZNF239	ENSG00000196793.13	10	43556344	43574618	0.00108549	0.0057759	0.85112	18899	0.996209	No
Prostate	220	ZNF485	ENSG00000198298.12	10	43606407	43617903	0.00214777	0.00502968	0.669829	18899	0.98999	No
Prostate	220	ZNF32	ENSG00000169740.13	10	43643859	43648856	0.000379178	0.00250615	0.879894	18899	0.996209	No
Prostate	220	LINC00840	ENSG00000226808.1	10	43859411	43895433	0.0160232	0.0235518	0.497085	18899	0.979304	No
Prostate	220	RP11-20J15.3	ENSG00000229116.2	10	44282926	44293300	0.010376	0.0193357	0.59213	18899	0.98651	No
Prostate	220	C10orf142	ENSG00000277288.3	10	44292735	44294649	0.0300176	0.0195774	0.126802	18899	0.917203	No
Prostate	220	CXCL12	ENSG00000107562.16	10	44370165	44386493	-0.00710784	0.00692874	0.306215	18899	0.962547	No
Prostate	220	RASSF4	ENSG00000107551.20	10	44959792	44995891	-5.47812e-05	0.00515669	0.991535	18899	0.999342	No
Prostate	220	C10orf10	ENSG00000165507.8	10	44970981	44978810	0.000139943	0.0108098	0.989684	18899	0.999342	No
Prostate	220	ZNF22	ENSG00000165512.4	10	45000475	45005326	-0.000150675	0.00341475	0.964849	18899	0.999309	No
Prostate	220	OR13A1	ENSG00000256574.6	10	45302654	45315608	0.0173923	0.0163612	0.289068	18899	0.953259	No
Prostate	220	ALOX5	ENSG00000012779.10	10	45374176	45446119	0.00911717	0.00718175	0.205756	18899	0.945929	No
Prostate	220	MARCH8	ENSG00000165406.15	10	45454585	45594906	0.00430543	0.00275249	0.119369	18899	0.917007	No
Prostate	220	ZFAND4	ENSG00000172671.19	10	45615501	45672780	-0.000361644	0.00323346	0.91106	18899	0.996682	No
Prostate	220	WASHC2C	ENSG00000172661.17	10	45727232	45792961	0.0041473	0.00359102	0.24952	18899	0.952828	No
Prostate	220	AGAP4	ENSG00000188234.13	10	45825594	45853875	-0.00256217	0.00673228	0.703923	18899	0.98999	No
Prostate	220	TIMM23	ENSG00000265354.3	10	45972449	46003734	0.00188533	0.00253666	0.458222	18899	0.977867	No
Prostate	220	NCOA4	ENSG00000266412.5	10	46005088	46030714	0.00707028	0.00401256	0.0796064	18899	0.890989	No
Prostate	220	MSMB	ENSG00000263639.5	10	46033307	46046269	-0.0734864	0.0182972	8.39084e-05	18899	0.297563	No
Prostate	220	ANTXRL	ENSG00000274209.4	10	46286345	46330207	-0.00886801	0.0188494	0.638539	18899	0.987488	No
Prostate	220	ANXA8L1	ENSG00000264230.7	10	46375627	46537864	0.00894937	0.00980955	0.362714	18899	0.973106	No
Prostate	220	NPY4R	ENSG00000204174.7	10	46461099	46465881	0.0227823	0.0223746	0.309814	18899	0.964609	No
Prostate	220	GPRIN2	ENSG00000204175.5	10	46549044	46555530	-0.00488933	0.0127379	0.701507	18899	0.98999	No
Prostate	220	SYT15	ENSG00000204176.13	10	46578217	46594173	-0.0166204	0.0107913	0.125119	18899	0.917203	No
Prostate	220	PTPN20	ENSG00000204179.10	10	46911396	47002488	0.0276979	0.0176712	0.118616	18899	0.917007	No
Prostate	220	GDF10	ENSG00000266524.2	10	47300386	47313547	-0.000851354	0.0151526	0.955251	18899	0.999309	No
Prostate	220	RBP3	ENSG00000265203.1	10	47348371	47357875	0.0403059	0.0194732	0.0397678	18899	0.852121	No
Prostate	220	ZNF488	ENSG00000265763.3	10	47365496	47384273	-0.00644497	0.0111793	0.564926	18899	0.985688	No
Prostate	220	ANXA8	ENSG00000265190.6	10	47460162	47484158	-0.00763167	0.0132745	0.566003	18899	0.985796	No
Prostate	220	AGAP9	ENSG00000204172.12	10	47501854	47523638	-0.0206098	0.0155694	0.187115	18899	0.944272	No
Prostate	220	ABC7-42404400C24.1	ENSG00000277758.4	10	47750864	47763592	0.0231482	0.014265	0.106238	18899	0.907691	No
Prostate	220	CH17-360D5.2	ENSG00000276850.4	10	47908064	47991850	-0.000664421	0.0142482	0.962854	18899	0.999309	No
Prostate	220	CH17-360D5.1	ENSG00000264717.5	10	47918739	47923524	0.0456175	0.0250519	0.0701283	18899	0.886525	No
Prostate	220	CH17-360D5.3	ENSG00000273760.1	10	47970043	47973496	-0.0427267	0.0208102	0.0413719	18899	0.852392	No
Prostate	220	FRMPD2	ENSG00000170324.20	10	48155312	48274870	0.0509817	0.0160992	0.00178554	18899	0.771257	No
Prostate	220	MAPK8	ENSG00000107643.15	10	48306639	48439360	-0.00199046	0.00280859	0.479342	18899	0.978951	No
Prostate	220	ARHGAP22	ENSG00000128805.14	10	48446034	48656265	-0.00549279	0.00658293	0.405061	18899	0.973482	No
Prostate	220	WDFY4	ENSG00000128815.19	10	48684876	48982956	-0.000992566	0.00654071	0.879537	18899	0.996209	No
Prostate	220	LRRC18	ENSG00000165383.11	10	48909483	48914232	0.0476813	0.0196569	0.0161762	18899	0.812685	No
Prostate	220	VSTM4	ENSG00000165633.12	10	49014245	49115509	-0.00211162	0.00465058	0.650286	18899	0.988951	No
Prostate	220	C10orf128	ENSG00000204161.13	10	49154725	49188585	0.00536011	0.00579743	0.356316	18899	0.972191	No
Prostate	220	C10orf71	ENSG00000177354.11	10	49299193	49327487	-0.0271094	0.022031	0.219965	18899	0.950061	No
Prostate	220	ERCC6	ENSG00000225830.12	10	49455368	49539538	0.000424744	0.00297262	0.886526	18899	0.996682	No
Prostate	220	OGDHL	ENSG00000197444.9	10	49734643	49762379	0.0115612	0.0126273	0.361005	18899	0.973106	No
Prostate	220	PARG	ENSG00000227345.8	10	49818279	49941998	-9.18178e-05	0.00253389	0.971131	18899	0.999309	No
Prostate	220	TIMM23B	ENSG00000204152.10	10	49942033	49974850	0.00547915	0.00402161	0.174611	18899	0.935688	No
Prostate	220	LINC00843	ENSG00000178440.5	10	49972763	49982053	0.00745114	0.0085076	0.382189	18899	0.973482	No
Prostate	220	AGAP6	ENSG00000204149.10	10	49982190	50010499	-0.00168681	0.00363735	0.643338	18899	0.988334	No
Prostate	220	WASHC2A	ENSG00000099290.15	10	50067888	50133506	-0.00242262	0.00330863	0.464905	18899	0.978951	No
Prostate	220	ASAH2	ENSG00000188611.14	10	50182778	50248610	-0.0118916	0.0185616	0.522487	18899	0.982507	No
Prostate	220	SGMS1	ENSG00000198964.13	10	50305586	50624950	-0.00366717	0.00324588	0.25993	18899	0.952828	No
Prostate	220	ASAH2B	ENSG00000204147.9	10	50739318	50816495	0.0010469	0.0046918	0.823661	18899	0.994758	No
Prostate	220	PRKG1	ENSG00000185532.15	10	50991358	52298350	0.00564795	0.00515009	0.274118	18899	0.952828	No
Prostate	220	CSTF2T	ENSG00000177613.8	10	51695487	51699591	-0.00245233	0.00292725	0.403177	18899	0.973482	No
Prostate	220	DKK1	ENSG00000107984.9	10	52314296	52318042	-0.00818386	0.014498	0.573064	18899	0.986308	No
Prostate	220	ZWINT	ENSG00000122952.16	10	56357228	56361275	0.000817683	0.00706885	0.908028	18899	0.996682	No
Prostate	220	IPMK	ENSG00000151151.5	10	58191517	58267934	-0.006794	0.0047704	0.155963	18899	0.921457	No
Prostate	220	CISD1	ENSG00000122873.11	10	58269058	58289586	0.0058566	0.00330671	0.0780779	18899	0.890449	No
Prostate	220	RP11-179B15.6	ENSG00000261076.1	10	58325614	58327030	-0.0161021	0.0231038	0.486655	18899	0.978951	No
Prostate	220	UBE2D1	ENSG00000072401.14	10	58334975	58370753	0.00182739	0.00405718	0.652908	18899	0.98991	No
Prostate	220	TFAM	ENSG00000108064.10	10	58385022	58399221	-0.000196881	0.00257177	0.939055	18899	0.999024	No
Prostate	220	BICC1	ENSG00000122870.11	10	58513140	58831437	-0.00583492	0.00472987	0.218802	18899	0.948732	No
Prostate	220	LINC00844	ENSG00000237949.1	10	58999626	59001543	0.0020534	0.0113826	0.857025	18899	0.996209	No
Prostate	220	PHYHIPL	ENSG00000165443.11	10	59176590	59247774	0.00930949	0.00990516	0.348433	18899	0.972191	No
Prostate	220	FAM13C	ENSG00000148541.12	10	59251169	59363181	0.0128278	0.00638568	0.045912	18899	0.864919	No
Prostate	220	RP11-135D11.2	ENSG00000235140.1	10	59589150	59611248	0.0246205	0.0231443	0.288724	18899	0.953259	No
Prostate	220	SLC16A9	ENSG00000165449.11	10	59650761	59736002	0.00606672	0.00895186	0.49875	18899	0.979304	No
Prostate	220	CCDC6	ENSG00000108091.10	10	59788763	59906656	-1.13548e-06	0.00363626	0.999751	18899	0.999939	No
Prostate	220	ANK3	ENSG00000151150.21	10	60026298	60733490	0.000625043	0.00505315	0.901683	18899	0.996682	No
Prostate	220	RP11-131N11.4	ENSG00000254271.1	10	60734342	60741828	-0.0219209	0.0216204	0.311869	18899	0.965568	No
Prostate	220	CDK1	ENSG00000170312.15	10	60778331	60794852	-0.00894568	0.00997743	0.371026	18899	0.973482	No
Prostate	220	RHOBTB1	ENSG00000072422.16	10	60869438	61001440	-0.0126142	0.00732411	0.0865806	18899	0.89849	No
Prostate	220	TMEM26	ENSG00000196932.11	10	61406643	61453450	0.00691161	0.0101663	0.497389	18899	0.979304	No
Prostate	220	C10orf107	ENSG00000183346.6	10	61662961	61766766	-0.003849	0.0107896	0.721671	18899	0.991341	No
Prostate	220	ARID5B	ENSG00000150347.14	10	61901300	62096944	-0.000281449	0.00534835	0.958085	18899	0.999309	No
Prostate	220	RTKN2	ENSG00000182010.10	10	62183035	62268707	0.0115139	0.0093654	0.220378	18899	0.950146	No
Prostate	220	ZNF365	ENSG00000138311.15	10	62374192	62672011	0.0263189	0.00967107	0.00707979	18899	0.805509	No
Prostate	220	ADO	ENSG00000181915.4	10	62804857	62808483	-0.000305643	0.00247647	0.901901	18899	0.996682	No
Prostate	220	EGR2	ENSG00000122877.15	10	62811996	62919900	-0.000162641	0.0140792	0.990795	18899	0.999342	No
Prostate	220	NRBF2	ENSG00000148572.15	10	63133247	63155031	0.00199781	0.00294961	0.498997	18899	0.979304	No
Prostate	220	JMJD1C	ENSG00000171988.18	10	63167221	63521850	-0.00148063	0.00304248	0.627042	18899	0.987488	No
Prostate	220	REEP3	ENSG00000165476.13	10	63521363	63625123	-0.0025371	0.00395453	0.521895	18899	0.982315	No
Prostate	220	RP11-179K3.2	ENSG00000224714.2	10	64901136	64924518	0.0170547	0.026383	0.518749	18899	0.980782	No
Prostate	220	LINC01515	ENSG00000228065.10	10	65570338	65768835	0.00135308	0.0102102	0.894705	18899	0.996682	No
Prostate	220	CTNNA3	ENSG00000183230.16	10	65912518	67696169	0.0033916	0.0182519	0.852775	18899	0.996209	No
Prostate	220	LRRTM3	ENSG00000198739.10	10	66926006	67099830	0.0380199	0.0287728	0.187899	18899	0.944272	No
Prostate	220	DNAJC12	ENSG00000108176.14	10	67796665	67838166	-0.00167445	0.00878962	0.84911	18899	0.996209	No
Prostate	220	RP11-57G10.8	ENSG00000272892.1	10	67849525	67850746	0.0294324	0.0160083	0.0674759	18899	0.878606	No
Prostate	220	SIRT1	ENSG00000096717.11	10	67884669	67918390	0.000398998	0.00307597	0.896924	18899	0.996682	No
Prostate	220	HERC4	ENSG00000148634.15	10	67921899	68075348	-0.000494489	0.00219841	0.822265	18899	0.994758	No
Prostate	220	MYPN	ENSG00000138347.15	10	68106117	68212017	-0.00639824	0.0251449	0.799408	18899	0.993178	No
Prostate	220	ATOH7	ENSG00000179774.8	10	68230624	68232103	-0.0262315	0.0191252	0.17175	18899	0.933163	No
Prostate	220	RP11-153K11.3	ENSG00000233590.1	10	68233251	68242379	-0.038411	0.0223265	0.0869189	18899	0.89849	No
Prostate	220	PBLD	ENSG00000108187.15	10	68282660	68333049	-0.00280982	0.00467284	0.548322	18899	0.984185	No
Prostate	220	HNRNPH3	ENSG00000096746.17	10	68331174	68343191	-0.00318207	0.00275605	0.249655	18899	0.952828	No
Prostate	220	RUFY2	ENSG00000204130.12	10	68341107	68407294	-0.00255488	0.00234921	0.278116	18899	0.952828	No
Prostate	220	DNA2	ENSG00000138346.14	10	68414064	68472121	-0.00402832	0.00696317	0.563572	18899	0.98549	No
Prostate	220	SLC25A16	ENSG00000122912.14	10	68477999	68527474	0.0047775	0.00420326	0.257072	18899	0.952828	No
Prostate	220	TET1	ENSG00000138336.8	10	68560656	68694482	0.00326478	0.00723251	0.652193	18899	0.989739	No
Prostate	220	CCAR1	ENSG00000060339.13	10	68721012	68792377	0.00174517	0.00275163	0.526661	18899	0.983412	No
Prostate	220	STOX1	ENSG00000165730.14	10	68827541	68895432	-0.00303112	0.00991722	0.760198	18899	0.992784	No
Prostate	220	DDX50	ENSG00000107625.12	10	68901278	68946847	0.00122168	0.00232325	0.59958	18899	0.98651	No
Prostate	220	DDX21	ENSG00000165732.12	10	68956128	68985073	0.00824423	0.00351283	0.0199187	18899	0.83496	No
Prostate	220	KIF1BP	ENSG00000198954.7	10	68988721	69043544	-0.0020496	0.00311977	0.511962	18899	0.980782	No
Prostate	220	SRGN	ENSG00000122862.4	10	69088106	69104811	-0.00560726	0.00526275	0.287965	18899	0.952828	No
Prostate	220	VPS26A	ENSG00000122958.14	10	69123512	69172861	-0.000233597	0.00225146	0.91747	18899	0.997245	No
Prostate	220	SUPV3L1	ENSG00000156502.13	10	69180232	69209099	0.001752	0.00259083	0.499682	18899	0.979304	No
Prostate	220	HKDC1	ENSG00000156510.12	10	69220303	69267559	-0.00551076	0.0173841	0.751577	18899	0.992217	No
Prostate	220	HK1	ENSG00000156515.21	10	69269984	69401882	0.00124387	0.00279722	0.657035	18899	0.98999	No
Prostate	220	TACR2	ENSG00000075073.14	10	69403903	69416867	-0.0251602	0.0127775	0.0503353	18899	0.864919	No
Prostate	220	TSPAN15	ENSG00000099282.9	10	69451473	69507669	0.00239823	0.00597559	0.688605	18899	0.98999	No
Prostate	220	C10orf35	ENSG00000171224.8	10	69630251	69633599	0.0060565	0.00464779	0.194057	18899	0.944272	No
Prostate	220	COL13A1	ENSG00000197467.13	10	69801931	69964275	-0.00256998	0.00816951	0.753411	18899	0.992217	No
Prostate	220	RP11-262I2.2	ENSG00000224222.1	10	69994626	70007836	0.00139727	0.017092	0.934928	18899	0.998669	No
Prostate	220	H2AFY2	ENSG00000099284.13	10	70052796	70112269	0.000328511	0.00345205	0.924281	18899	0.997769	No
Prostate	220	AIFM2	ENSG00000042286.14	10	70098223	70132934	-0.00544644	0.00330622	0.101075	18899	0.9062	No
Prostate	220	TYSND1	ENSG00000156521.13	10	70137981	70146676	-0.00255961	0.00286412	0.372577	18899	0.973482	No
Prostate	220	SAR1A	ENSG00000079332.14	10	70147289	70170523	-0.00136796	0.0024071	0.570473	18899	0.986308	No
Prostate	220	PPA1	ENSG00000180817.11	10	70202830	70233911	0.00661621	0.00361249	0.0685313	18899	0.878606	No
Prostate	220	NPFFR1	ENSG00000148734.7	10	70247329	70283676	-0.00327998	0.0163679	0.84138	18899	0.996209	No
Prostate	220	LRRC20	ENSG00000172731.13	10	70298970	70382650	-0.000321016	0.00585768	0.956351	18899	0.999309	No
Prostate	220	EIF4EBP2	ENSG00000148730.6	10	70404379	70428618	-0.0020403	0.00232483	0.381218	18899	0.973482	No
Prostate	220	NODAL	ENSG00000156574.9	10	70432315	70447951	4.339e-05	0.0131789	0.997376	18899	0.999776	No
Prostate	220	PALD1	ENSG00000107719.8	10	70478821	70568449	0.00982848	0.00495663	0.0487616	18899	0.864919	No
Prostate	220	PRF1	ENSG00000180644.7	10	70597348	70602775	-0.00829749	0.0099812	0.406799	18899	0.973482	No
Prostate	220	ADAMTS14	ENSG00000138316.10	10	70672803	70762441	0.0238017	0.0101936	0.0205473	18899	0.83496	No
Prostate	220	SGPL1	ENSG00000166224.16	10	70815961	70881173	-0.00164713	0.00270983	0.543993	18899	0.984033	No
Prostate	220	PCBD1	ENSG00000166228.8	10	70882280	70888784	0.00387576	0.00334881	0.248522	18899	0.952828	No
Prostate	220	UNC5B	ENSG00000107731.12	10	71212570	71302864	0.0199421	0.00681802	0.00384761	18899	0.805509	No
Prostate	220	SLC29A3	ENSG00000198246.7	10	71319258	71363385	0.00649294	0.00464723	0.163929	18899	0.929563	No
Prostate	220	CDH23	ENSG00000107736.19	10	71396934	71815947	0.0163421	0.0125277	0.193587	18899	0.944272	No
Prostate	220	C10orf105	ENSG00000214688.5	10	71711702	71737824	0.0202168	0.0188437	0.284635	18899	0.952828	No
Prostate	220	VSIR	ENSG00000107738.19	10	71747559	71773498	0.00227034	0.00434806	0.602149	18899	0.98651	No
Prostate	220	PSAP	ENSG00000197746.13	10	71816298	71851375	-0.00510728	0.00336954	0.131185	18899	0.91812	No
Prostate	220	CHST3	ENSG00000122863.5	10	71964365	72013564	-0.00283494	0.00510016	0.578938	18899	0.986308	No
Prostate	220	SPOCK2	ENSG00000107742.12	10	72059035	72089032	0.011814	0.00725703	0.105129	18899	0.907075	No
Prostate	220	ASCC1	ENSG00000138303.17	10	72096032	72217134	-0.00612493	0.00283375	0.0318629	18899	0.852093	No
Prostate	220	ANAPC16	ENSG00000166295.8	10	72220054	72235860	0.00199971	0.00230147	0.385964	18899	0.973482	No
Prostate	220	DDIT4	ENSG00000168209.4	10	72273920	72276036	-0.00045489	0.0108831	0.966702	18899	0.999309	No
Prostate	220	DNAJB12	ENSG00000148719.14	10	72332830	72355230	0.00247844	0.00208864	0.236795	18899	0.952828	No
Prostate	220	MICU1	ENSG00000107745.17	10	72367327	72626191	0.00125051	0.00246235	0.612121	18899	0.98651	No
Prostate	220	MCU	ENSG00000156026.14	10	72692131	72887694	0.00229052	0.00320711	0.475944	18899	0.978951	No
Prostate	220	P4HA1	ENSG00000122884.12	10	73007217	73096974	-0.00603689	0.00560599	0.282851	18899	0.952828	No
Prostate	220	RP11-344N10.5	ENSG00000272630.1	10	73098044	73101297	0.00616977	0.00620075	0.320949	18899	0.965568	No
Prostate	220	NUDT13	ENSG00000166321.13	10	73110375	73131828	-0.00695747	0.00532631	0.192984	18899	0.944272	No
Prostate	220	ECD	ENSG00000122882.10	10	73130155	73169055	-0.00327547	0.00251421	0.194163	18899	0.944272	No
Prostate	220	FAM149B1	ENSG00000138286.14	10	73168166	73244504	-5.67555e-06	0.00222445	0.997967	18899	0.999804	No
Prostate	220	DNAJC9	ENSG00000213551.4	10	73183362	73248842	-0.000725013	0.00330183	0.826425	18899	0.994758	No
Prostate	220	MRPS16	ENSG00000182180.13	10	73248863	73252693	0.00257667	0.00206597	0.213799	18899	0.947985	No
Prostate	220	CFAP70	ENSG00000156042.17	10	73253759	73358859	-0.00638507	0.00607661	0.294649	18899	0.95775	No
Prostate	220	ANXA7	ENSG00000138279.15	10	73375101	73414076	0.00364133	0.00233165	0.119956	18899	0.917007	No
Prostate	220	MSS51	ENSG00000166343.9	10	73423579	73433561	-0.00340004	0.00392619	0.387544	18899	0.973482	No
Prostate	220	PPP3CB	ENSG00000107758.15	10	73436428	73496024	0.00165048	0.00201537	0.413802	18899	0.973482	No
Prostate	220	USP54	ENSG00000166348.18	10	73497538	73625953	0.0129476	0.00553195	0.0202527	18899	0.83496	No
Prostate	220	RP11-464F9.22	ENSG00000272791.1	10	73630556	73631490	-0.00955018	0.00722707	0.187877	18899	0.944272	No
Prostate	220	MYOZ1	ENSG00000177791.11	10	73631654	73641757	-0.0118139	0.0096522	0.222422	18899	0.950146	No
Prostate	220	SYNPO2L	ENSG00000166317.11	10	73644881	73663803	-0.0168477	0.0119058	0.158616	18899	0.925495	No
Prostate	220	AGAP5	ENSG00000172650.13	10	73674285	73698159	0.000754687	0.00327905	0.81821	18899	0.994758	No
Prostate	220	RP11-574K11.29	ENSG00000272140.2	10	73703735	73713581	0.00332655	0.00497211	0.504248	18899	0.979304	No
Prostate	220	SEC24C	ENSG00000176986.15	10	73744384	73769152	0.00177003	0.00342531	0.605908	18899	0.98651	No
Prostate	220	FUT11	ENSG00000196968.10	10	73772863	73780251	0.000475835	0.00455744	0.916951	18899	0.997245	No
Prostate	220	CHCHD1	ENSG00000172586.7	10	73782047	73783652	-0.00253803	0.00250425	0.312064	18899	0.965568	No
Prostate	220	ZSWIM8	ENSG00000214655.10	10	73785582	73801797	0.000876425	0.00237814	0.712869	18899	0.990644	No
Prostate	220	NDST2	ENSG00000166507.17	10	73801911	73811798	-0.000966991	0.00255812	0.705829	18899	0.98999	No
Prostate	220	CAMK2G	ENSG00000148660.20	10	73812501	73874591	0.00114056	0.00335391	0.734166	18899	0.992217	No
Prostate	220	PLAU	ENSG00000122861.15	10	73909177	73917497	0.00302675	0.00832359	0.716518	18899	0.990756	No
Prostate	220	C10orf55	ENSG00000222047.8	10	73909969	73922777	-0.0119767	0.0128022	0.350663	18899	0.972191	No
Prostate	220	VCL	ENSG00000035403.17	10	73995193	74120254	0.00249974	0.00302257	0.409218	18899	0.973482	No
Prostate	220	AP3M1	ENSG00000185009.12	10	74121364	74151063	0.000482703	0.00217557	0.82464	18899	0.994758	No
Prostate	220	ADK	ENSG00000156110.13	10	74151185	74709303	-0.000621977	0.00349658	0.858998	18899	0.996209	No
Prostate	220	KAT6B	ENSG00000156650.12	10	74825582	75032622	0.00269282	0.00311271	0.388029	18899	0.973482	No
Prostate	220	DUSP13	ENSG00000079393.20	10	75094432	75109221	-0.0138046	0.0211094	0.5139	18899	0.980782	No
Prostate	220	SAMD8	ENSG00000156671.12	10	75099586	75182123	-0.00535241	0.00250566	0.0338967	18899	0.852121	No
Prostate	220	VDAC2	ENSG00000165637.13	10	75210154	75231448	0.000743096	0.00262467	0.777381	18899	0.993178	No
Prostate	220	COMTD1	ENSG00000165644.10	10	75233969	75236030	0.00240735	0.00498978	0.630015	18899	0.987488	No
Prostate	220	ZNF503-AS1	ENSG00000226051.6	10	75269819	75373500	-0.00469977	0.0113377	0.678937	18899	0.98999	No
Prostate	220	ZNF503	ENSG00000165655.16	10	75397830	75401518	-0.0128344	0.00612734	0.0374777	18899	0.852121	No
Prostate	220	RP11-399K21.13	ENSG00000273248.1	10	75408983	75409156	0.0117702	0.0122437	0.337561	18899	0.965568	No
Prostate	220	RP11-399K21.14	ENSG00000272692.1	10	75409327	75411842	-0.00796015	0.00586576	0.176309	18899	0.93685	No
Prostate	220	C10orf11	ENSG00000148655.14	10	75431453	76560167	0.00504971	0.0049728	0.311122	18899	0.965568	No
Prostate	220	KCNMA1	ENSG00000156113.22	10	76869601	77638369	-0.00593673	0.00725389	0.414101	18899	0.973482	No
Prostate	220	DLG5	ENSG00000151208.16	10	77793544	77926526	0.00664269	0.00715197	0.354128	18899	0.972191	No
Prostate	220	POLR3A	ENSG00000148606.12	10	77969251	78029545	0.00353852	0.00282087	0.211173	18899	0.947521	No
Prostate	220	RPS24	ENSG00000138326.18	10	78033760	78056812	0.000477276	0.0032185	0.882264	18899	0.996349	No
Prostate	220	LINC00856	ENSG00000230417.11	10	78191149	78551355	0.000187826	0.0109483	0.98633	18899	0.999342	No
Prostate	220	ZMIZ1	ENSG00000108175.16	10	79069035	79316528	0.00644492	0.00300573	0.0332348	18899	0.852121	No
Prostate	220	PPIF	ENSG00000108179.13	10	79347469	79355337	0.00100355	0.0034627	0.772259	18899	0.993178	No
Prostate	220	ZCCHC24	ENSG00000165424.6	10	79382325	79445627	0.00499194	0.00419722	0.235728	18899	0.952642	No
Prostate	220	EIF5AL1	ENSG00000253626.3	10	79512601	79516440	-0.00113093	0.0161399	0.944208	18899	0.999309	No
Prostate	220	SFTPA2	ENSG00000185303.16	10	79555852	79560402	0.0348839	0.0197355	0.0786725	18899	0.890449	No
Prostate	220	SFTPA1	ENSG00000122852.14	10	79610939	79615455	0.00278133	0.0352756	0.937235	18899	0.998817	No
Prostate	220	RP11-506M13.3	ENSG00000244733.5	10	79660891	79677996	0.0103614	0.0107609	0.336785	18899	0.965568	No
Prostate	220	NUTM2B	ENSG00000188199.10	10	79703227	79714681	0.00846362	0.0156062	0.588205	18899	0.98651	No
Prostate	220	RP11-182L21.6	ENSG00000272447.1	10	79825902	79827602	-0.0041844	0.00618535	0.499512	18899	0.979304	No
Prostate	220	NUTM2E	ENSG00000228570.7	10	79841358	79850878	0.0143957	0.0365181	0.693852	18899	0.98999	No
Prostate	220	SFTPD	ENSG00000133661.15	10	79937740	79982614	-0.0145744	0.00899756	0.106864	18899	0.90851	No
Prostate	220	TMEM254	ENSG00000133678.13	10	80078646	80092557	0.00244073	0.00374231	0.51503	18899	0.980782	No
Prostate	220	PLAC9	ENSG00000189129.13	10	80131682	80145359	0.0063083	0.0073047	0.388855	18899	0.973482	No
Prostate	220	ANXA11	ENSG00000122359.17	10	80150889	80205572	0.00166562	0.00292829	0.570135	18899	0.986308	No
Prostate	220	LINC00857	ENSG00000237523.1	10	80207710	80219657	-0.00489534	0.00688771	0.478084	18899	0.978951	No
Prostate	220	MAT1A	ENSG00000151224.12	10	80271820	80289684	-0.00777506	0.0191097	0.684548	18899	0.98999	No
Prostate	220	DYDC2	ENSG00000133665.12	10	80344745	80368073	-0.0467572	0.0254851	0.0680524	18899	0.878606	No
Prostate	220	FAM213A	ENSG00000122378.13	10	80407829	80437115	-0.00821659	0.00417612	0.0505201	18899	0.864919	No
Prostate	220	TSPAN14	ENSG00000108219.14	10	80454166	80533123	-0.00166007	0.00365035	0.649772	18899	0.988951	No
Prostate	220	GHITM	ENSG00000165678.20	10	84141462	84153245	-0.00190651	0.00237237	0.422573	18899	0.975909	No
Prostate	220	C10orf99	ENSG00000188373.4	10	84173738	84185294	-0.0239458	0.0222119	0.282318	18899	0.952828	No
Prostate	220	CDHR1	ENSG00000148600.14	10	84194635	84219621	0.00864361	0.010555	0.41382	18899	0.973482	No
Prostate	220	LRIT2	ENSG00000204033.9	10	84220495	84225589	-0.0161329	0.0206205	0.434929	18899	0.976211	No
Prostate	220	RGR	ENSG00000148604.13	10	84245053	84259960	0.0298028	0.0223009	0.182954	18899	0.940991	No
Prostate	220	CCSER2	ENSG00000107771.15	10	84328586	84518521	0.0024602	0.00228479	0.282892	18899	0.952828	No
Prostate	220	GRID1	ENSG00000182771.18	10	85599555	86366493	-0.000301661	0.010381	0.976847	18899	0.999342	No
Prostate	220	WAPL	ENSG00000062650.17	10	86435256	86521815	-0.0012849	0.00206906	0.53531	18899	0.983793	No
Prostate	220	LDB3	ENSG00000122367.19	10	86668449	86736068	0.0136681	0.00688249	0.0484216	18899	0.864919	No
Prostate	220	BMPR1A	ENSG00000107779.13	10	86756601	86932838	-0.00593473	0.00354933	0.0960897	18899	0.904278	No
Prostate	220	MMRN2	ENSG00000173269.13	10	86935540	86957863	0.00278528	0.00531687	0.600964	18899	0.98651	No
Prostate	220	SNCG	ENSG00000173267.13	10	86958618	86963260	-0.00690853	0.00811543	0.39564	18899	0.973482	No
Prostate	220	ADIRF	ENSG00000148671.13	10	86983854	86983934	-0.0154839	0.015337	0.313928	18899	0.965568	No
Prostate	220	FAM25A	ENSG00000188100.8	10	87020306	87024730	0.00890159	0.0244146	0.715798	18899	0.990644	No
Prostate	220	GLUD1	ENSG00000148672.8	10	87050486	87094866	0.00139924	0.00320301	0.662696	18899	0.98999	No
Prostate	220	FAM35A	ENSG00000122376.11	10	87094161	87191468	-0.000262069	0.00313576	0.933479	18899	0.99856	No
Prostate	220	NUTM2A	ENSG00000184923.12	10	87225448	87236908	0.0302745	0.0160511	0.060741	18899	0.878606	No
Prostate	220	LINC00863	ENSG00000224914.3	10	87342736	87357667	-0.00379767	0.00729891	0.603432	18899	0.98651	No
Prostate	220	NUTM2D	ENSG00000214562.14	10	87357883	87370695	-0.0109149	0.0084118	0.195945	18899	0.944272	No
Prostate	220	MINPP1	ENSG00000107789.15	10	87504875	87553460	-0.00586585	0.00374724	0.119091	18899	0.917007	No
Prostate	220	PAPSS2	ENSG00000198682.12	10	87659613	87747705	-0.0120382	0.00583239	0.0403188	18899	0.852392	No
Prostate	220	ATAD1	ENSG00000138138.13	10	87751512	87841343	-0.00377797	0.00270474	0.164039	18899	0.929563	No
Prostate	220	KLLN	ENSG00000227268.3	10	87859161	87863112	-0.00941499	0.00783971	0.231211	18899	0.950367	No
Prostate	220	PTEN	ENSG00000171862.10	10	87863438	87971930	7.25245e-05	0.00285322	0.979747	18899	0.999342	No
Prostate	220	RNLS	ENSG00000184719.11	10	88273864	88584530	0.00199403	0.00398624	0.617469	18899	0.986712	No
Prostate	220	LIPJ	ENSG00000204022.9	10	88586762	88606976	-0.00963555	0.0165638	0.561414	18899	0.98549	No
Prostate	220	LIPF	ENSG00000182333.14	10	88664441	88678814	0.028515	0.0372026	0.444305	18899	0.976896	No
Prostate	220	LIPM	ENSG00000173239.13	10	88802730	88820546	0.0149884	0.0163115	0.359275	18899	0.972439	No
Prostate	220	ANKRD22	ENSG00000152766.5	10	88822132	88851818	0.00293066	0.0134054	0.827173	18899	0.994758	No
Prostate	220	STAMBPL1	ENSG00000138134.11	10	88879734	88975153	-0.00690335	0.00538424	0.201293	18899	0.944683	No
Prostate	220	ACTA2	ENSG00000107796.13	10	88938061	88990959	0.00487385	0.00559806	0.38501	18899	0.973482	No
Prostate	220	FAS	ENSG00000026103.21	10	88990582	89015785	-0.00337367	0.00599714	0.57438	18899	0.986308	No
Prostate	220	CH25H	ENSG00000138135.6	10	89205629	89207314	0.00886336	0.0123168	0.472611	18899	0.978951	No
Prostate	220	LIPA	ENSG00000107798.17	10	89213569	89414557	-0.000249544	0.00342966	0.94207	18899	0.999309	No
Prostate	220	IFIT2	ENSG00000119922.9	10	89283694	89309276	-0.000685566	0.00781287	0.930165	18899	0.998526	No
Prostate	220	IFIT3	ENSG00000119917.13	10	89327894	89340971	0.00038894	0.00804062	0.961469	18899	0.999309	No
Prostate	220	IFIT1	ENSG00000185745.9	10	89392546	89406486	-0.00957632	0.00666476	0.152337	18899	0.921457	No
Prostate	220	IFIT5	ENSG00000152778.8	10	89414586	89421001	-0.00535388	0.00423572	0.207722	18899	0.947389	No
Prostate	220	SLC16A12	ENSG00000152779.13	10	89430299	89556641	0.0198238	0.0120554	0.101682	18899	0.9062	No
Prostate	220	PANK1	ENSG00000152782.16	10	89579497	89645572	-0.00688737	0.00618926	0.267146	18899	0.952828	No
Prostate	220	RP11-80H5.9	ENSG00000235100.3	10	89667181	89699671	-0.00916904	0.0179434	0.609922	18899	0.98651	No
Prostate	220	RP11-80H5.7	ENSG00000240996.1	10	89694295	89697928	-0.00694671	0.0183633	0.705617	18899	0.98999	No
Prostate	220	KIF20B	ENSG00000138182.14	10	89701610	89774939	-0.00383326	0.00567492	0.500163	18899	0.979304	No
Prostate	220	LINC00865	ENSG00000232229.5	10	89829510	89840861	-0.00320678	0.0082449	0.697738	18899	0.98999	No
Prostate	220	LINC01374	ENSG00000280560.1	10	89853906	89914948	0.00663796	0.0194221	0.732884	18899	0.992039	No
Prostate	220	HTR7	ENSG00000148680.15	10	90740823	90857698	0.00528035	0.0136869	0.700062	18899	0.98999	No
Prostate	220	RPP30	ENSG00000148688.13	10	90871716	90908553	-0.00406853	0.0022651	0.0739903	18899	0.890449	No
Prostate	220	ANKRD1	ENSG00000148677.6	10	90912096	90921276	-0.0085682	0.0234059	0.714704	18899	0.990644	No
Prostate	220	PCGF5	ENSG00000180628.14	10	91163012	91284331	-0.000876542	0.00287005	0.760374	18899	0.992784	No
Prostate	220	HECTD2	ENSG00000165338.16	10	91409280	91514829	-0.00673306	0.00398169	0.0924091	18899	0.899837	No
Prostate	220	PPP1R3C	ENSG00000119938.8	10	91628442	91633054	0.00358295	0.0102327	0.726602	18899	0.991509	No
Prostate	220	TNKS2	ENSG00000107854.5	10	91798312	91865276	0.000226121	0.00242136	0.925692	18899	0.997769	No
Prostate	220	FGFBP3	ENSG00000174721.9	10	91906589	91909483	-0.00320972	0.00587748	0.585609	18899	0.98651	No
Prostate	220	BTAF1	ENSG00000095564.13	10	91923769	92030325	-0.00236406	0.00355018	0.506251	18899	0.979811	No
Prostate	220	CPEB3	ENSG00000107864.14	10	92046692	92291087	-0.00820994	0.0046117	0.07657	18899	0.890449	No
Prostate	220	MARCH5	ENSG00000198060.9	10	92291163	92353964	-0.00228392	0.00261188	0.382942	18899	0.973482	No
Prostate	220	IDE	ENSG00000119912.15	10	92451684	92574076	0.00243973	0.00298032	0.413989	18899	0.973482	No
Prostate	220	KIF11	ENSG00000138160.5	10	92593286	92655395	-0.0104835	0.00785651	0.183616	18899	0.941698	No
Prostate	220	HHEX	ENSG00000152804.10	10	92689951	92695646	0.000860684	0.00632259	0.891858	18899	0.996682	No
Prostate	220	EXOC6	ENSG00000138190.16	10	92834713	93059493	0.00535034	0.00412009	0.195592	18899	0.944272	No
Prostate	220	CYP26C1	ENSG00000187553.8	10	93060808	93069536	0.0126686	0.0225504	0.574894	18899	0.986308	No
Prostate	220	CYP26A1	ENSG00000095596.11	10	93073475	93077890	0.034107	0.0219229	0.121359	18899	0.917203	No
Prostate	220	MYOF	ENSG00000138119.16	10	93306429	93482317	0.00103609	0.00465902	0.824245	18899	0.994758	No
Prostate	220	CEP55	ENSG00000138180.15	10	93496632	93529092	-0.001768	0.0160938	0.912635	18899	0.996682	No
Prostate	220	FFAR4	ENSG00000186188.10	10	93566665	93604480	-0.00266468	0.0210697	0.899489	18899	0.996682	No
Prostate	220	RBP4	ENSG00000138207.13	10	93591687	93601744	-0.0360401	0.0132452	0.00708837	18899	0.805509	No
Prostate	220	PDE6C	ENSG00000095464.9	10	93612588	93666010	-0.00875505	0.00625169	0.16295	18899	0.928706	No
Prostate	220	FRA10AC1	ENSG00000148690.11	10	93667883	93702572	-0.00158808	0.00375683	0.672959	18899	0.98999	No
Prostate	220	LGI1	ENSG00000108231.12	10	93757809	93806272	0.00265665	0.0211282	0.900066	18899	0.996682	No
Prostate	220	SLC35G1	ENSG00000176273.14	10	93893973	93956062	0.00347703	0.00530635	0.513062	18899	0.980782	No
Prostate	220	PLCE1	ENSG00000138193.15	10	94030812	94332823	0.00262966	0.00515704	0.610677	18899	0.98651	No
Prostate	220	NOC3L	ENSG00000173145.11	10	94333226	94362959	0.0031256	0.00378291	0.409661	18899	0.973482	No
Prostate	220	TBC1D12	ENSG00000108239.8	10	94402504	94535930	0.00359696	0.00322204	0.26562	18899	0.952828	No
Prostate	220	HELLS	ENSG00000119969.14	10	94501434	94613905	-0.00177168	0.00718822	0.805574	18899	0.99351	No
Prostate	220	CYP2C8	ENSG00000138115.13	10	95036772	95069497	-0.0136025	0.00845038	0.109058	18899	0.910245	No
Prostate	220	ACSM6	ENSG00000173124.14	10	95194200	95228928	-0.017639	0.0229207	0.442475	18899	0.976896	No
Prostate	220	PDLIM1	ENSG00000107438.8	10	95237572	95291024	-0.00135302	0.00439067	0.758286	18899	0.992716	No
Prostate	220	SORBS1	ENSG00000095637.21	10	95311771	95561414	0.0120812	0.00477004	0.0120936	18899	0.812685	No
Prostate	220	ALDH18A1	ENSG00000059573.8	10	95605929	95656706	0.00341649	0.00316753	0.282079	18899	0.952828	No
Prostate	220	TCTN3	ENSG00000119977.20	10	95663396	95694143	0.000372117	0.00275814	0.892815	18899	0.996682	No
Prostate	220	ENTPD1	ENSG00000138185.18	10	95711779	95869695	-0.00311258	0.00430916	0.470952	18899	0.978951	No
Prostate	220	CC2D2B	ENSG00000188649.12	10	95907603	96032684	0.00696398	0.00789553	0.378838	18899	0.973482	No
Prostate	220	CCNJ	ENSG00000107443.15	10	96043394	96060870	-0.00201118	0.00439168	0.64749	18899	0.988758	No
Prostate	220	ZNF518A	ENSG00000177853.14	10	96129715	96205288	-0.00377471	0.00353381	0.286745	18899	0.952828	No
Prostate	220	BLNK	ENSG00000095585.16	10	96191702	96271587	-0.00128592	0.0085793	0.881007	18899	0.996209	No
Prostate	220	TLL2	ENSG00000095587.8	10	96364606	96513918	0.00977275	0.0103874	0.347941	18899	0.972191	No
Prostate	220	TM9SF3	ENSG00000077147.14	10	96518109	96587452	-0.00548914	0.00282279	0.0532421	18899	0.87466	No
Prostate	220	PIK3AP1	ENSG00000155629.14	10	96593312	96720514	-0.00634727	0.00599311	0.290847	18899	0.954903	No
Prostate	220	LCOR	ENSG00000196233.12	10	96832260	96995959	0.00231453	0.00236354	0.328645	18899	0.965568	No
Prostate	220	SLIT1	ENSG00000187122.16	10	96998038	97185920	-0.00471253	0.0118373	0.69098	18899	0.98999	No
Prostate	220	ARHGAP19	ENSG00000213390.10	10	97222173	97292673	0.00314442	0.00281803	0.265851	18899	0.952828	No
Prostate	220	FRAT1	ENSG00000165879.8	10	97319267	97321915	0.00740725	0.00530886	0.1645	18899	0.929563	No
Prostate	220	FRAT2	ENSG00000181274.6	10	97332497	97334563	0.00868254	0.00522351	0.0980543	18899	0.904278	No
Prostate	220	RRP12	ENSG00000052749.13	10	97356701	97426076	0.00797129	0.003644	0.0298765	18899	0.84123	No
Prostate	220	PGAM1	ENSG00000171314.8	10	97426160	97433441	0.00343241	0.0036613	0.349652	18899	0.972191	No
Prostate	220	EXOSC1	ENSG00000171311.12	10	97436142	97446017	0.000781576	0.00213427	0.714605	18899	0.990644	No
Prostate	220	ZDHHC16	ENSG00000171307.18	10	97446131	97457370	-0.00112728	0.0027132	0.67824	18899	0.98999	No
Prostate	220	MMS19	ENSG00000155229.20	10	97458324	97498794	-0.00153168	0.00234999	0.515298	18899	0.980782	No
Prostate	220	UBTD1	ENSG00000165886.4	10	97498868	97571209	0.00574302	0.00432641	0.185894	18899	0.943048	No
Prostate	220	ANKRD2	ENSG00000165887.11	10	97572499	97583884	0.00220491	0.0163683	0.892981	18899	0.996682	No
Prostate	220	HOGA1	ENSG00000241935.8	10	97584343	97612802	0.0153792	0.0101186	0.130131	18899	0.917203	No
Prostate	220	C10orf62	ENSG00000203942.4	10	97589727	97590934	0.038688	0.0207218	0.0633777	18899	0.878606	No
Prostate	220	MORN4	ENSG00000171160.17	10	97614553	97633500	0.00741526	0.00378268	0.0513616	18899	0.865907	No
Prostate	220	PI4K2A	ENSG00000155252.13	10	97640686	97676434	0.004014	0.00267708	0.135364	18899	0.920566	No
Prostate	220	AVPI1	ENSG00000119986.6	10	97677424	97687323	0.00386956	0.00795114	0.627032	18899	0.987488	No
Prostate	220	MARVELD1	ENSG00000155254.12	10	97713173	97718152	0.00474544	0.00407962	0.246146	18899	0.952828	No
Prostate	220	ZFYVE27	ENSG00000155256.17	10	97737121	97760907	-0.00387402	0.00200164	0.054363	18899	0.878606	No
Prostate	220	SFRP5	ENSG00000120057.4	10	97766751	97771952	0.0299457	0.0182853	0.103075	18899	0.9062	No
Prostate	220	GOLGA7B	ENSG00000155265.10	10	97850239	97871580	-0.00139454	0.00992858	0.888442	18899	0.996682	No
Prostate	220	CRTAC1	ENSG00000095713.13	10	97865000	98030828	-0.00757719	0.0121154	0.532418	18899	0.983582	No
Prostate	220	R3HCC1L	ENSG00000166024.13	10	98134624	98244897	0.000586692	0.00258462	0.820663	18899	0.994758	No
Prostate	220	LOXL4	ENSG00000138131.3	10	98247690	98268250	-0.00102595	0.0063553	0.871917	18899	0.996209	No
Prostate	220	PYROXD2	ENSG00000119943.12	10	98383565	98415184	-0.000532681	0.00480863	0.911906	18899	0.996682	No
Prostate	220	HPS1	ENSG00000107521.18	10	98416198	98446947	0.000851458	0.00221242	0.700759	18899	0.98999	No
Prostate	220	HPSE2	ENSG00000172987.12	10	98457077	99235862	-0.0131444	0.0106555	0.218822	18899	0.948732	No
Prostate	220	CNNM1	ENSG00000119946.10	10	99329099	99394330	-0.00391122	0.00666756	0.558138	18899	0.98549	No
Prostate	220	GOT1	ENSG00000120053.10	10	99396870	99430624	0.0041245	0.00411768	0.317732	18899	0.965568	No
Prostate	220	RP11-441O15.3	ENSG00000224934.2	10	99431191	99438117	-0.00452793	0.00532509	0.396185	18899	0.973482	No
Prostate	220	SLC25A28	ENSG00000155287.10	10	99610522	99620609	-0.0013616	0.00283873	0.632005	18899	0.987488	No
Prostate	220	RP11-85A1.3	ENSG00000260475.1	10	99621055	99621918	-0.0120401	0.0137695	0.382959	18899	0.973482	No
Prostate	220	ENTPD7	ENSG00000198018.6	10	99659506	99706240	-0.00213448	0.00483206	0.659164	18899	0.98999	No
Prostate	220	COX15	ENSG00000014919.12	10	99711844	99732100	0.000132471	0.00236451	0.955379	18899	0.999309	No
Prostate	220	CUTC	ENSG00000119929.12	10	99722918	99756134	-0.000633487	0.00315181	0.840912	18899	0.996209	No
Prostate	220	ABCC2	ENSG00000023839.10	10	99782732	99852192	-0.000413757	0.00694163	0.95253	18899	0.999309	No
Prostate	220	DNMBP	ENSG00000107554.16	10	99875577	100009919	-0.000921278	0.00511992	0.857384	18899	0.996209	No
Prostate	220	ERLIN1	ENSG00000107566.13	10	100150094	100188297	0.00219873	0.00319756	0.492493	18899	0.979304	No
Prostate	220	CHUK	ENSG00000213341.10	10	100188335	100229619	0.00430338	0.00307565	0.163325	18899	0.929442	No
Prostate	220	CWF19L1	ENSG00000095485.16	10	100232298	100267680	-0.0013079	0.0033055	0.692773	18899	0.98999	No
Prostate	220	BLOC1S2	ENSG00000196072.11	10	100273280	100286712	0.00240784	0.00359906	0.504262	18899	0.979304	No
Prostate	220	PKD2L1	ENSG00000107593.16	10	100288154	100330486	-0.0058708	0.0192879	0.76116	18899	0.992818	No
Prostate	220	SCD	ENSG00000099194.5	10	100347124	100364834	-0.00327039	0.010178	0.748308	18899	0.992217	No
Prostate	220	OLMALINC	ENSG00000235823.1	10	100373615	100383368	0.000717696	0.00761459	0.925004	18899	0.997769	No
Prostate	220	RP11-285F16.1	ENSG00000273030.1	10	100412934	100413421	0.00378965	0.0145599	0.794918	18899	0.993178	No
Prostate	220	WNT8B	ENSG00000075290.7	10	100463041	100483744	-0.0222822	0.0150724	0.140905	18899	0.920566	No
Prostate	220	SEC31B	ENSG00000075826.16	10	100486642	100519864	-0.000651067	0.00450333	0.885194	18899	0.996682	No
Prostate	220	NDUFB8	ENSG00000166136.15	10	100523740	100530000	-0.00184695	0.00234844	0.43254	18899	0.976211	No
Prostate	220	HIF1AN	ENSG00000166135.13	10	100529072	100559998	-0.00212235	0.00266278	0.42638	18899	0.976211	No
Prostate	220	SLF2	ENSG00000119906.11	10	100912740	100965136	0.00164732	0.00327265	0.61527	18899	0.98651	No
Prostate	220	RP11-108L7.14	ENSG00000273476.1	10	100967688	100968135	-0.0100289	0.0157397	0.524749	18899	0.982977	No
Prostate	220	MRPL43	ENSG00000055950.16	10	100969458	100987366	0.00265252	0.00173794	0.128544	18899	0.917203	No
Prostate	220	SEMA4G	ENSG00000095539.15	10	100969905	100985871	-0.00603123	0.00648231	0.35329	18899	0.972191	No
Prostate	220	TWNK	ENSG00000107815.7	10	100987516	100994401	-0.000952557	0.00470362	0.839721	18899	0.996164	No
Prostate	220	LZTS2	ENSG00000107816.17	10	100996618	101007682	0.000524202	0.00237054	0.825218	18899	0.994758	No
Prostate	220	PDZD7	ENSG00000186862.17	10	101007837	101031157	0.00876194	0.00749799	0.243981	18899	0.952828	No
Prostate	220	SFXN3	ENSG00000107819.13	10	101031234	101041244	-0.00141196	0.00449405	0.753711	18899	0.992217	No
Prostate	220	RP11-108L7.15	ENSG00000273162.1	10	101060029	101061005	0.0118346	0.00965476	0.221736	18899	0.950146	No
Prostate	220	KAZALD1	ENSG00000107821.14	10	101061841	101068131	0.00140939	0.00737237	0.848587	18899	0.996209	No
Prostate	220	BTRC	ENSG00000166167.17	10	101354033	101557321	-8.64041e-05	0.00283357	0.975705	18899	0.999342	No
Prostate	220	DPCD	ENSG00000166171.12	10	101570560	101609668	-0.00255	0.00350662	0.467964	18899	0.978951	No
Prostate	220	POLL	ENSG00000166169.16	10	101578882	101588270	0.0016678	0.00250413	0.506174	18899	0.979811	No
Prostate	220	FBXW4	ENSG00000107829.13	10	101610664	101695295	0.0035186	0.00273765	0.200202	18899	0.944272	No
Prostate	220	NPM3	ENSG00000107833.10	10	101781325	101783413	0.00612934	0.0039968	0.126734	18899	0.917203	No
Prostate	220	MGEA5	ENSG00000198408.13	10	101784443	101818465	-0.00132697	0.00295446	0.653822	18899	0.98999	No
Prostate	220	KCNIP2	ENSG00000120049.18	10	101825974	101843920	-0.00676813	0.00473013	0.154048	18899	0.921457	No
Prostate	220	C10orf76	ENSG00000120029.12	10	101845599	102056193	-8.1224e-05	0.00253208	0.974442	18899	0.999342	No
Prostate	220	HPS6	ENSG00000166189.7	10	102065390	102068038	-0.0043329	0.00386265	0.263331	18899	0.952828	No
Prostate	220	LDB1	ENSG00000198728.10	10	102107560	102120453	-0.00667721	0.00317463	0.0367025	18899	0.852121	No
Prostate	220	PPRC1	ENSG00000148840.10	10	102132994	102150331	0.00672721	0.00372236	0.0722422	18899	0.890449	No
Prostate	220	NOLC1	ENSG00000166197.16	10	102152176	102163871	0.00087805	0.00269205	0.744644	18899	0.992217	No
Prostate	220	ELOVL3	ENSG00000119915.4	10	102226328	102229589	-0.00225991	0.0202498	0.911252	18899	0.996682	No
Prostate	220	GBF1	ENSG00000107862.4	10	102245532	102382899	0.00683477	0.0025744	0.00857875	18899	0.812685	No
Prostate	220	NFKB2	ENSG00000077150.18	10	102394110	102402529	0.00628806	0.00534896	0.24118	18899	0.952828	No
Prostate	220	PSD	ENSG00000059915.16	10	102402617	102421539	-0.013493	0.00936864	0.151381	18899	0.921457	No
Prostate	220	FBXL15	ENSG00000107872.12	10	102419189	102423136	-0.00568783	0.00272052	0.0378301	18899	0.852121	No
Prostate	220	CUEDC2	ENSG00000107874.10	10	102423245	102432661	0.000873451	0.00204628	0.669953	18899	0.98999	No
Prostate	220	C10orf95	ENSG00000120055.7	10	102450023	102451398	0.00410717	0.0100879	0.684345	18899	0.98999	No
Prostate	220	MFSD13A	ENSG00000138111.14	10	102461395	102477045	0.00357273	0.00792589	0.652651	18899	0.989893	No
Prostate	220	ACTR1A	ENSG00000138107.12	10	102461881	102502711	0.00331025	0.00211354	0.118895	18899	0.917007	No
Prostate	220	SUFU	ENSG00000107882.11	10	102503987	102633535	0.00595623	0.00347436	0.0880312	18899	0.899514	No
Prostate	220	RP11-47A8.5	ENSG00000272933.1	10	102642792	102644140	-0.00325865	0.00684222	0.634417	18899	0.987488	No
Prostate	220	TRIM8	ENSG00000171206.13	10	102644496	102658407	-0.00274174	0.00318781	0.390791	18899	0.973482	No
Prostate	220	ARL3	ENSG00000138175.8	10	102673731	102714407	0.00156324	0.0024994	0.532397	18899	0.983582	No
Prostate	220	SFXN2	ENSG00000156398.12	10	102714538	102743492	-0.00208228	0.0045872	0.650374	18899	0.988951	No
Prostate	220	WBP1L	ENSG00000166272.16	10	102743970	102816267	-0.00151804	0.00374054	0.685303	18899	0.98999	No
Prostate	220	CYP17A1	ENSG00000148795.6	10	102830531	102837533	-0.00657349	0.0142046	0.644037	18899	0.988334	No
Prostate	220	BORCS7	ENSG00000166275.15	10	102854223	102864961	-0.00088992	0.00339968	0.793774	18899	0.993178	No
Prostate	220	AS3MT	ENSG00000214435.7	10	102869516	102901899	0.00108009	0.00564113	0.848356	18899	0.996209	No
Prostate	220	RP11-724N1.1	ENSG00000272912.1	10	102914585	102915404	0.00320008	0.0189398	0.866	18899	0.996209	No
Prostate	220	CNNM2	ENSG00000148842.17	10	102918293	103090221	-0.00319155	0.00372537	0.392643	18899	0.973482	No
Prostate	220	NT5C2	ENSG00000076685.18	10	103090611	103193306	-0.00168665	0.00343095	0.623548	18899	0.987136	No
Prostate	220	INA	ENSG00000148798.10	10	103277163	103290351	0.0316092	0.0179367	0.0795677	18899	0.890989	No
Prostate	220	PCGF6	ENSG00000156374.14	10	103302796	103351134	0.00371404	0.00338615	0.274046	18899	0.952828	No
Prostate	220	TAF5	ENSG00000148835.10	10	103367967	103389040	-0.00163609	0.00359388	0.649433	18899	0.988951	No
Prostate	220	USMG5	ENSG00000173915.14	10	103389066	103396466	0.000466382	0.00351853	0.894684	18899	0.996682	No
Prostate	220	PDCD11	ENSG00000148843.13	10	103396648	103446292	0.00233242	0.00329403	0.479732	18899	0.978951	No
Prostate	220	CALHM2	ENSG00000138172.10	10	103446786	103452402	0.00363264	0.00332949	0.276576	18899	0.952828	No
Prostate	220	CALHM1	ENSG00000185933.6	10	103453387	103458888	0.0376376	0.0199974	0.0612864	18899	0.878606	No
Prostate	220	CALHM3	ENSG00000183128.7	10	103472804	103479240	-0.00198546	0.0224992	0.92977	18899	0.998416	No
Prostate	220	NEURL1	ENSG00000107954.10	10	103493979	103592552	-0.0184234	0.0111634	0.100458	18899	0.9062	No
Prostate	220	SH3PXD2A	ENSG00000107957.16	10	103594027	103855543	0.00897803	0.00402797	0.0269433	18899	0.84123	No
Prostate	220	STN1	ENSG00000107960.10	10	103882542	103918205	0.00118306	0.00329941	0.720301	18899	0.991281	No
Prostate	220	SLK	ENSG00000065613.13	10	103967201	104029233	0.0031096	0.00242897	0.201967	18899	0.945929	No
Prostate	220	COL17A1	ENSG00000065618.18	10	104031286	104086002	-0.0156365	0.0128524	0.225198	18899	0.950146	No
Prostate	220	SFR1	ENSG00000156384.14	10	104122058	104126385	-0.00139893	0.00405996	0.730786	18899	0.991986	No
Prostate	220	CFAP43	ENSG00000197748.12	10	104129888	104232362	0.00572783	0.00796607	0.472972	18899	0.978951	No
Prostate	220	GSTO1	ENSG00000148834.12	10	104235356	104267459	0.00131281	0.00311062	0.673454	18899	0.98999	No
Prostate	220	GSTO2	ENSG00000065621.14	10	104268873	104304945	0.000587004	0.00474009	0.901569	18899	0.996682	No
Prostate	220	ITPRIP	ENSG00000148841.15	10	104309698	104338404	-0.00496676	0.00580676	0.393396	18899	0.973482	No
Prostate	220	RP11-127L20.3	ENSG00000228261.1	10	104323369	104327004	-0.0151532	0.0180812	0.403006	18899	0.973482	No
Prostate	220	CFAP58	ENSG00000120051.14	10	104353764	104455090	-0.00560365	0.00794661	0.481538	18899	0.978951	No
Prostate	220	SORCS3	ENSG00000156395.12	10	104641101	105265235	0.00155813	0.0183407	0.932383	18899	0.998539	No
Prostate	220	SORCS1	ENSG00000108018.15	10	106573663	107164534	-0.00104612	0.00971108	0.914324	18899	0.996682	No
Prostate	220	XPNPEP1	ENSG00000108039.17	10	109864766	109923553	-0.00103189	0.00282569	0.715366	18899	0.990644	No
Prostate	220	ADD3	ENSG00000148700.14	10	109996368	110135565	-0.00257217	0.00392996	0.513548	18899	0.980782	No
Prostate	220	MXI1	ENSG00000119950.20	10	110207605	110287365	0.00283667	0.00353821	0.423673	18899	0.976107	No
Prostate	220	SMNDC1	ENSG00000119953.12	10	110290730	110304951	-3.53338e-05	0.00226518	0.98757	18899	0.999342	No
Prostate	220	DUSP5	ENSG00000138166.5	10	110497838	110511544	-0.0161058	0.0113094	0.155989	18899	0.921457	No
Prostate	220	SMC3	ENSG00000108055.9	10	110567691	110604636	-0.00396119	0.00250733	0.115738	18899	0.914794	No
Prostate	220	RBM20	ENSG00000203867.7	10	110644397	110839469	0.00557851	0.0118853	0.639326	18899	0.987488	No
Prostate	220	RP11-313D6.3	ENSG00000232470.1	10	110869743	110871594	0.0113485	0.0114108	0.321175	18899	0.965568	No
Prostate	220	PDCD4	ENSG00000150593.17	10	110871795	110898729	-0.0082584	0.00440152	0.0620906	18899	0.878606	No
Prostate	220	BBIP1	ENSG00000214413.7	10	110900007	110919274	-0.00597953	0.00317639	0.0612362	18899	0.878606	No
Prostate	220	SHOC2	ENSG00000108061.11	10	110919547	111013667	0.00155467	0.00249212	0.533453	18899	0.983793	No
Prostate	220	ADRA2A	ENSG00000150594.6	10	111077163	111080907	0.00017471	0.00917674	0.98483	18899	0.999342	No
Prostate	220	GPAM	ENSG00000119927.13	10	112149864	112215377	0.000705801	0.00462998	0.878994	18899	0.996209	No
Prostate	220	TECTB	ENSG00000119913.4	10	112283735	112305035	0.0254012	0.0264775	0.338552	18899	0.965568	No
Prostate	220	ACSL5	ENSG00000197142.10	10	112374018	112428380	0.000186504	0.00582022	0.974469	18899	0.999342	No
Prostate	220	ZDHHC6	ENSG00000023041.11	10	112424428	112446917	-0.00165906	0.00219577	0.450805	18899	0.977325	No
Prostate	220	VTI1A	ENSG00000151532.13	10	112446998	112818744	-0.000181534	0.00287372	0.949695	18899	0.999309	No
Prostate	220	TCF7L2	ENSG00000148737.16	10	112950250	113167678	-0.00728233	0.00386147	0.0607731	18899	0.878606	No
Prostate	220	HABP2	ENSG00000148702.14	10	113550837	113589602	0.0101531	0.0220787	0.646123	18899	0.988758	No
Prostate	220	NRAP	ENSG00000197893.13	10	113589666	113664127	-0.0280874	0.016789	0.0959137	18899	0.904278	No
Prostate	220	CASP7	ENSG00000165806.19	10	113679162	113730907	0.00545375	0.0041319	0.188388	18899	0.944272	No
Prostate	220	PLEKHS1	ENSG00000148735.14	10	113751454	113783429	0.02268	0.0127074	0.0758266	18899	0.890449	No
Prostate	220	DCLRE1A	ENSG00000198924.7	10	113834725	113854383	0.000745223	0.00367926	0.839697	18899	0.996164	No
Prostate	220	NHLRC2	ENSG00000196865.4	10	113854661	113917194	-0.000649564	0.0028974	0.822842	18899	0.994758	No
Prostate	220	ADRB1	ENSG00000043591.5	10	114044056	114046908	0.000686864	0.0102657	0.946722	18899	0.999309	No
Prostate	220	CCDC186	ENSG00000165813.18	10	114120862	114174220	-0.00105753	0.00343041	0.758192	18899	0.992716	No
Prostate	220	TDRD1	ENSG00000095627.9	10	114179270	114232304	-0.0309894	0.020976	0.141163	18899	0.920566	No
Prostate	220	VWA2	ENSG00000165816.12	10	114239330	114291513	-0.00743487	0.00908628	0.414196	18899	0.973482	No
Prostate	220	AFAP1L2	ENSG00000169129.14	10	114294824	114404756	0.000363307	0.00434968	0.933519	18899	0.99856	No
Prostate	220	ABLIM1	ENSG00000099204.18	10	114431113	114685003	-0.00404148	0.0053041	0.446994	18899	0.977325	No
Prostate	220	FAM160B1	ENSG00000151553.14	10	114821744	114899832	-0.000322409	0.00278554	0.907973	18899	0.996682	No
Prostate	220	TRUB1	ENSG00000165832.5	10	114938193	114977676	-0.00343536	0.00353714	0.332621	18899	0.965568	No
Prostate	220	ATRNL1	ENSG00000107518.16	10	115093365	115948992	-0.0119333	0.00706894	0.0929606	18899	0.900965	No
Prostate	220	GFRA1	ENSG00000151892.14	10	116056925	116273467	-0.00238529	0.0063124	0.705929	18899	0.98999	No
Prostate	220	PNLIP	ENSG00000175535.6	10	116545931	116567855	0.0266221	0.0264139	0.314741	18899	0.965568	No
Prostate	220	PNLIPRP1	ENSG00000187021.14	10	116590385	116609175	0.00219184	0.0198393	0.912141	18899	0.996682	No
Prostate	220	C10orf82	ENSG00000165863.16	10	116663696	116669970	0.03457	0.0163915	0.0362001	18899	0.852121	No
Prostate	220	HSPA12A	ENSG00000165868.13	10	116671192	116849741	0.0103569	0.00504933	0.0415688	18899	0.852392	No
Prostate	220	ENO4	ENSG00000188316.13	10	116849512	116911788	0.0175938	0.0111046	0.114703	18899	0.9139	No
Prostate	220	SHTN1	ENSG00000187164.19	10	116881482	117126586	0.00745518	0.00390264	0.0575408	18899	0.878606	No
Prostate	220	SLC18A2	ENSG00000165646.11	10	117241093	117277273	0.0102049	0.0134658	0.449452	18899	0.977325	No
Prostate	220	PDZD8	ENSG00000165650.11	10	117279431	117375467	0.000584389	0.00363476	0.872432	18899	0.996209	No
Prostate	220	EMX2	ENSG00000170370.11	10	117542496	117549546	-0.00539796	0.0198219	0.785658	18899	0.993178	No
Prostate	220	RAB11FIP2	ENSG00000107560.10	10	118004916	118046278	-0.000470907	0.00434096	0.913725	18899	0.996682	No
Prostate	220	FAM204A	ENSG00000165669.13	10	118297930	118342320	0.0024669	0.00227187	0.278866	18899	0.952828	No
Prostate	220	LINC00867	ENSG00000232139.5	10	118357108	118365103	0.00631312	0.0207725	0.76151	18899	0.992847	No
Prostate	220	PRLHR	ENSG00000119973.5	10	118589989	118595699	0.0557717	0.0275009	0.0439008	18899	0.859774	No
Prostate	220	CACUL1	ENSG00000151893.14	10	118674167	118755249	-0.00239085	0.00299813	0.426147	18899	0.976211	No
Prostate	220	NANOS1	ENSG00000188613.6	10	119029716	119033669	0.00829277	0.00792878	0.296879	18899	0.95775	No
Prostate	220	EIF3A	ENSG00000107581.12	10	119033733	119080823	-0.000819265	0.00217024	0.706206	18899	0.98999	No
Prostate	220	FAM45A	ENSG00000119979.16	10	119104092	119137984	0.00309845	0.00309992	0.318761	18899	0.965568	No
Prostate	220	SFXN4	ENSG00000183605.16	10	119140913	119165667	-0.00519155	0.00685251	0.449583	18899	0.977325	No
Prostate	220	PRDX3	ENSG00000165672.6	10	119167703	119178833	0.00305638	0.00270643	0.260136	18899	0.952828	No
Prostate	220	GRK5	ENSG00000198873.11	10	119207589	119455619	0.00621393	0.00513176	0.227387	18899	0.950146	No
Prostate	220	RGS10	ENSG00000148908.14	10	119499828	119542708	0.0017932	0.0045898	0.696444	18899	0.98999	No
Prostate	220	TIAL1	ENSG00000151923.17	10	119571802	119597029	-0.00177968	0.00213503	0.405533	18899	0.973482	No
Prostate	220	BAG3	ENSG00000151929.9	10	119651370	119677819	0.00381053	0.00374832	0.310587	18899	0.965225	No
Prostate	220	INPP5F	ENSG00000198825.12	10	119726097	119829278	0.00545007	0.0027645	0.0500657	18899	0.864919	No
Prostate	220	MCMBP	ENSG00000197771.12	10	119829404	119892556	0.00125191	0.0020975	0.551283	18899	0.984185	No
Prostate	220	SEC23IP	ENSG00000107651.12	10	119892711	119944658	0.00017868	0.00225528	0.936932	18899	0.998817	No
Prostate	220	PLPP4	ENSG00000203805.10	10	120456954	120589855	0.0134704	0.015794	0.394753	18899	0.973482	No
Prostate	220	LINC01561	ENSG00000177234.7	10	120597949	120600124	-0.0387765	0.0244653	0.114571	18899	0.913868	No
Prostate	220	WDR11	ENSG00000120008.15	10	120851346	120909524	-0.0013075	0.00209544	0.533365	18899	0.983793	No
Prostate	220	RP11-95I16.6	ENSG00000278484.1	10	120984966	120985596	0.00687133	0.0213696	0.748135	18899	0.992217	No
Prostate	220	FGFR2	ENSG00000066468.22	10	121478334	121598458	-0.00137947	0.00670762	0.83727	18899	0.995507	No
Prostate	220	ATE1	ENSG00000107669.17	10	121740421	121928801	0.00350915	0.00300568	0.24441	18899	0.952828	No
Prostate	220	NSMCE4A	ENSG00000107672.14	10	121957099	121975217	0.000458004	0.00287362	0.87353	18899	0.996209	No
Prostate	220	TACC2	ENSG00000138162.18	10	121989194	122254545	0.00841698	0.00531815	0.115088	18899	0.913923	No
Prostate	220	BTBD16	ENSG00000138152.8	10	122271306	122338162	0.0105075	0.0294359	0.721501	18899	0.991341	No
Prostate	220	PLEKHA1	ENSG00000107679.14	10	122374696	122442602	0.0018568	0.00286159	0.517173	18899	0.980782	No
Prostate	220	ARMS2	ENSG00000254636.1	10	122454653	122457352	-0.022006	0.0214899	0.307076	18899	0.962586	No
Prostate	220	HTRA1	ENSG00000166033.11	10	122461525	122514908	-0.00177072	0.00447924	0.693035	18899	0.98999	No
Prostate	220	DMBT1	ENSG00000187908.16	10	122560665	122643736	0.0242723	0.0271929	0.373156	18899	0.973482	No
Prostate	220	CUZD1	ENSG00000138161.13	10	122832149	122850793	-0.0118004	0.00729996	0.107578	18899	0.909087	No
Prostate	220	FAM24B	ENSG00000213185.6	10	122849078	122879641	-0.0076865	0.00768027	0.318139	18899	0.965568	No
Prostate	220	C10orf88	ENSG00000119965.12	10	122930903	122954380	-0.00323386	0.0029279	0.270719	18899	0.952828	No
Prostate	220	PSTK	ENSG00000179988.13	10	122954404	122997513	-0.000885793	0.00448644	0.843687	18899	0.996209	No
Prostate	220	IKZF5	ENSG00000095574.11	10	122990806	123008817	-0.000126321	0.0032712	0.969235	18899	0.999309	No
Prostate	220	ACADSB	ENSG00000196177.12	10	123008979	123058311	0.00244657	0.00435646	0.575026	18899	0.986308	No
Prostate	220	HMX2	ENSG00000188816.3	10	123148122	123150672	-0.0497565	0.027417	0.0710673	18899	0.888583	No
Prostate	220	BUB3	ENSG00000154473.17	10	123154277	123170467	-0.00520986	0.00201687	0.0105112	18899	0.812685	No
Prostate	220	RP11-282I1.1	ENSG00000230131.5	10	123356450	123517708	-0.0129851	0.0216064	0.548536	18899	0.984185	No
Prostate	220	GPR26	ENSG00000154478.3	10	123666355	123694607	0.0184548	0.0188472	0.328686	18899	0.965568	No
Prostate	220	CPXM2	ENSG00000121898.12	10	123706207	123940267	0.00965798	0.0104782	0.357794	18899	0.972191	No
Prostate	220	CHST15	ENSG00000182022.17	10	124007666	124093607	0.000578363	0.00511103	0.910019	18899	0.996682	No
Prostate	220	OAT	ENSG00000065154.11	10	124397303	124418976	0.00234682	0.0036527	0.521299	18899	0.98181	No
Prostate	220	LHPP	ENSG00000107902.13	10	124461834	124617888	0.000957297	0.00400963	0.811547	18899	0.994758	No
Prostate	220	FAM53B	ENSG00000189319.13	10	124619292	124744269	-0.000731631	0.00377497	0.846522	18899	0.996209	No
Prostate	220	METTL10	ENSG00000203791.14	10	124748149	124791870	-0.000629627	0.00305446	0.836898	18899	0.995468	No
Prostate	220	FAM175B	ENSG00000165660.7	10	124801785	124836670	-0.002367	0.0023911	0.323422	18899	0.965568	No
Prostate	220	ZRANB1	ENSG00000019995.6	10	124942123	124983688	0.00230834	0.00297231	0.438313	18899	0.976255	No
Prostate	220	CTBP2	ENSG00000175029.16	10	124984317	125161170	-0.00150236	0.0040022	0.707778	18899	0.990103	No
Prostate	220	RP11-151A10.3	ENSG00000282787.1	10	125162379	125162971	0.0013291	0.0116712	0.909449	18899	0.996682	No
Prostate	220	FLJ37035	ENSG00000224023.10	10	125700436	125719514	-0.0166378	0.00857653	0.0538095	18899	0.878271	No
Prostate	220	EDRF1	ENSG00000107938.17	10	125719567	125764143	0.00322653	0.00291704	0.270026	18899	0.952828	No
Prostate	220	MMP21	ENSG00000154485.4	10	125766453	125775821	0.000943819	0.0117367	0.935987	18899	0.998817	No
Prostate	220	UROS	ENSG00000188690.12	10	125784980	125823248	0.00164287	0.00275839	0.552127	18899	0.984401	No
Prostate	220	BCCIP	ENSG00000107949.16	10	125823546	125853695	-0.000318835	0.00243961	0.896152	18899	0.996682	No
Prostate	220	DHX32	ENSG00000089876.11	10	125836554	125896436	0.00321521	0.00299073	0.283657	18899	0.952828	No
Prostate	220	FANK1	ENSG00000203780.10	10	125896539	126009592	-0.00294082	0.00535647	0.583609	18899	0.98651	No
Prostate	220	ADAM12	ENSG00000148848.14	10	126012381	126388455	-0.00895567	0.0133746	0.503892	18899	0.979304	No
Prostate	220	DOCK1	ENSG00000150760.12	10	126905409	127452517	-0.00345792	0.00259124	0.183584	18899	0.941698	No
Prostate	220	FAM196A	ENSG00000188916.8	10	127135426	127196158	0.00187844	0.0129518	0.884832	18899	0.996682	No
Prostate	220	FOXI2	ENSG00000186766.7	10	127737235	127741186	-0.0126615	0.0132037	0.338759	18899	0.965568	No
Prostate	220	PTPRE	ENSG00000132334.16	10	127907061	128085855	-0.000650098	0.00453304	0.88611	18899	0.996682	No
Prostate	220	MKI67	ENSG00000148773.13	10	128096659	128126385	0.013992	0.014281	0.3284	18899	0.965568	No
Prostate	220	MGMT	ENSG00000170430.9	10	129467184	129768007	0.00186952	0.00488585	0.702398	18899	0.98999	No
Prostate	220	RP11-109A6.3	ENSG00000227374.1	10	129768844	129769435	0.000984022	0.0183859	0.957371	18899	0.999309	No
Prostate	220	RP11-109A6.5	ENSG00000283141.1	10	129784983	129806971	0.00554647	0.0138259	0.68873	18899	0.98999	No
Prostate	220	EBF3	ENSG00000108001.13	10	129835283	129963841	0.0154069	0.00823262	0.0627585	18899	0.878606	No
Prostate	220	LINC00959	ENSG00000237489.3	10	130063900	130110817	-0.00333755	0.00472044	0.480371	18899	0.978951	No
Prostate	220	GLRX3	ENSG00000108010.11	10	130136399	130184521	0.000506662	0.00234166	0.828923	18899	0.994908	No
Prostate	220	TCERG1L	ENSG00000176769.9	10	131092391	131311721	-0.00206608	0.0157126	0.89552	18899	0.996682	No
Prostate	220	PPP2R2D	ENSG00000175470.18	10	131900644	131959834	0.00112447	0.00220109	0.61001	18899	0.98651	No
Prostate	220	BNIP3	ENSG00000176171.11	10	131966455	131982013	-0.00078814	0.00512513	0.87794	18899	0.996209	No
Prostate	220	JAKMIP3	ENSG00000188385.11	10	132104671	132184809	-0.000115077	0.00774077	0.988154	18899	0.999342	No
Prostate	220	DPYSL4	ENSG00000151640.12	10	132186900	132205776	0.00373133	0.0119353	0.754891	18899	0.992217	No
Prostate	220	STK32C	ENSG00000165752.16	10	132207492	132331847	0.000180905	0.00384523	0.962524	18899	0.999309	No
Prostate	220	LRRC27	ENSG00000148814.17	10	132332154	132379918	0.00297967	0.00350946	0.396884	18899	0.973482	No
Prostate	220	PWWP2B	ENSG00000171813.13	10	132397168	132417863	0.000236157	0.00331973	0.94336	18899	0.999309	No
Prostate	220	C10orf91	ENSG00000180066.9	10	132444327	132449408	-0.0318556	0.0222338	0.153504	18899	0.921457	No
Prostate	220	RP11-432J24.5	ENSG00000226900.1	10	132511626	132518191	0.0138982	0.0243615	0.568987	18899	0.986308	No
Prostate	220	INPP5A	ENSG00000068383.18	10	132537820	132783178	0.00817316	0.00355203	0.0224337	18899	0.83496	No
Prostate	220	NKX6-2	ENSG00000148826.8	10	132783481	132786052	0.0222455	0.0264453	0.401255	18899	0.973482	No
Prostate	220	CFAP46	ENSG00000171811.13	10	132808392	132942823	-0.0144974	0.0103757	0.163902	18899	0.929563	No
Prostate	220	LINC01166	ENSG00000232903.2	10	132943967	132965289	0.0122327	0.0245298	0.618552	18899	0.986712	No
Prostate	220	LINC01167	ENSG00000224758.1	10	132961340	132962237	-0.0221198	0.0284099	0.437148	18899	0.976211	No
Prostate	220	KNDC1	ENSG00000171798.17	10	133160447	133226412	-0.00256244	0.00806597	0.751058	18899	0.992217	No
Prostate	220	VENTX	ENSG00000151650.7	10	133237404	133241929	0.00418962	0.0094067	0.656527	18899	0.98999	No
Prostate	220	ADAM8	ENSG00000151651.15	10	133262403	133276868	0.00680345	0.00582136	0.243928	18899	0.952828	No
Prostate	220	TUBGCP2	ENSG00000130640.13	10	133278630	133311715	0.00129635	0.00219199	0.554927	18899	0.985399	No
Prostate	220	ZNF511	ENSG00000198546.14	10	133308475	133313162	0.00398028	0.0029646	0.180939	18899	0.938407	No
Prostate	220	CALY	ENSG00000130643.8	10	133324072	133336935	0.015452	0.0131095	0.239935	18899	0.952828	No
Prostate	220	PRAP1	ENSG00000165828.14	10	133347146	133352683	-0.000642988	0.0119255	0.957056	18899	0.999309	No
Prostate	220	FUOM	ENSG00000148803.11	10	133355154	133358035	-0.00896755	0.0059603	0.134034	18899	0.920486	No
Prostate	220	ECHS1	ENSG00000127884.4	10	133362480	133373689	0.00278387	0.00291251	0.340323	18899	0.96706	No
Prostate	220	PAOX	ENSG00000148832.15	10	133379234	133391694	-0.00597072	0.0045795	0.193818	18899	0.944272	No
Prostate	220	MTG1	ENSG00000148824.18	10	133394094	133420665	-0.00079477	0.00346802	0.818973	18899	0.994758	No
Prostate	220	SPRN	ENSG00000203772.7	10	133420671	133424572	0.00282581	0.00488643	0.563721	18899	0.98549	No
Prostate	220	SCART1	ENSG00000214279.13	10	133453946	133469183	0.00788994	0.00667762	0.238802	18899	0.952828	No
Prostate	220	CYP2E1	ENSG00000130649.9	10	133520406	133539122	0.00696764	0.00647188	0.282968	18899	0.952828	No
Prostate	220	SYCE1	ENSG00000171772.15	10	133553901	133569835	-0.00336537	0.0280952	0.904775	18899	0.996682	No
Prostate	220	LINC01001	ENSG00000230724.9	11	127204	139612	0.00630241	0.0152052	0.678963	18899	0.98999	No
Prostate	220	BET1L	ENSG00000177951.17	11	167784	207428	0.00435545	0.00253669	0.0875466	18899	0.899514	No
Prostate	220	RIC8A	ENSG00000177963.14	11	207511	215113	0.00108164	0.00172917	0.532348	18899	0.983582	No
Prostate	220	SIRT3	ENSG00000142082.14	11	215458	236431	0.00204502	0.00235813	0.386871	18899	0.973482	No
Prostate	220	PSMD13	ENSG00000185627.17	11	236546	252984	0.00122183	0.00242885	0.61549	18899	0.98651	No
Prostate	220	NLRP6	ENSG00000174885.12	11	278365	285359	-0.0130574	0.015461	0.399389	18899	0.973482	No
Prostate	220	PGGHG	ENSG00000142102.15	11	289138	296107	-0.00897439	0.00701036	0.201986	18899	0.945929	No
Prostate	220	IFITM5	ENSG00000206013.2	11	298200	299526	-0.0128316	0.0260205	0.622465	18899	0.986712	No
Prostate	220	IFITM2	ENSG00000185201.16	11	307631	309395	-0.00132248	0.00532157	0.803994	18899	0.993399	No
Prostate	220	IFITM1	ENSG00000185885.15	11	313506	314456	-0.00447249	0.00602382	0.458684	18899	0.977964	No
Prostate	220	IFITM3	ENSG00000142089.15	11	319669	321340	0.000582316	0.00442428	0.89542	18899	0.996682	No
Prostate	220	RP11-326C3.14	ENSG00000270105.1	11	322224	322727	0.00563356	0.0191431	0.768847	18899	0.993178	No
Prostate	220	RP11-326C3.13	ENSG00000270030.1	11	325703	326294	0.00511981	0.0174723	0.76981	18899	0.993178	No
Prostate	220	RP11-326C3.12	ENSG00000255328.1	11	327171	330122	0.00209966	0.0128185	0.870056	18899	0.996209	No
Prostate	220	RP11-326C3.15	ENSG00000270972.1	11	333192	333688	-0.0117693	0.0154226	0.446299	18899	0.977181	No
Prostate	220	B4GALNT4	ENSG00000182272.11	11	369804	382116	0.00933088	0.00750351	0.215141	18899	0.947985	No
Prostate	220	PKP3	ENSG00000184363.9	11	392614	404908	0.011454	0.00639507	0.0748109	18899	0.890449	No
Prostate	220	SIGIRR	ENSG00000185187.12	11	405716	417397	0.00354075	0.00344085	0.304719	18899	0.962541	No
Prostate	220	ANO9	ENSG00000185101.12	11	418263	442011	0.00625702	0.00669825	0.351376	18899	0.972191	No
Prostate	220	PTDSS2	ENSG00000174915.11	11	448268	491387	0.000182876	0.00228492	0.936289	18899	0.998817	No
Prostate	220	RNH1	ENSG00000023191.16	11	494512	507300	0.00151739	0.00249117	0.543153	18899	0.984033	No
Prostate	220	HRAS	ENSG00000174775.16	11	532242	537287	0.000517525	0.00276217	0.851569	18899	0.996209	No
Prostate	220	LRRC56	ENSG00000161328.10	11	537527	554863	-0.00215676	0.00549673	0.695205	18899	0.98999	No
Prostate	220	LMNTD2	ENSG00000185522.8	11	554917	560779	-0.00401108	0.00588388	0.496221	18899	0.979304	No
Prostate	220	RASSF7	ENSG00000099849.14	11	560404	564021	0.00490826	0.00447765	0.274336	18899	0.952828	No
Prostate	220	MIR210HG	ENSG00000247095.2	11	565660	568457	0.0159271	0.0139804	0.255978	18899	0.952828	No
Prostate	220	PHRF1	ENSG00000070047.11	11	576486	612222	0.000535231	0.00244976	0.827278	18899	0.994758	No
Prostate	220	IRF7	ENSG00000185507.19	11	612553	615999	-0.00205005	0.00465369	0.66004	18899	0.98999	No
Prostate	220	CDHR5	ENSG00000099834.18	11	616565	626078	0.00509369	0.0127743	0.690511	18899	0.98999	No
Prostate	220	SCT	ENSG00000070031.3	11	626431	627143	0.0275063	0.0192669	0.15497	18899	0.921457	No
Prostate	220	DRD4	ENSG00000069696.6	11	637293	640706	0.000149564	0.0071528	0.983339	18899	0.999342	No
Prostate	220	DEAF1	ENSG00000177030.16	11	644233	706594	-0.0016999	0.00292957	0.562401	18899	0.98549	No
Prostate	220	EPS8L2	ENSG00000177106.14	11	694438	727727	-0.00448959	0.00422764	0.289546	18899	0.953639	No
Prostate	220	TMEM80	ENSG00000177042.14	11	695533	705028	0.0007908	0.00438436	0.857048	18899	0.996209	No
Prostate	220	TALDO1	ENSG00000177156.10	11	747329	765024	0.00225814	0.00328475	0.492596	18899	0.979304	No
Prostate	220	PDDC1	ENSG00000177225.16	11	767220	777488	0.00230209	0.00208822	0.271618	18899	0.952828	No
Prostate	220	AP006621.5	ENSG00000255284.1	11	777578	784297	-0.00756284	0.00725329	0.29837	18899	0.957782	No
Prostate	220	AP006621.6	ENSG00000255142.1	11	781645	782105	-0.0196202	0.0105228	0.0637254	18899	0.878606	No
Prostate	220	CEND1	ENSG00000184524.5	11	787104	790123	0.0112826	0.0118548	0.342393	18899	0.970121	No
Prostate	220	SLC25A22	ENSG00000177542.10	11	790475	796367	-0.00347706	0.00402638	0.388869	18899	0.973482	No
Prostate	220	PANO1	ENSG00000274897.2	11	797511	799178	0.000485952	0.00884443	0.956238	18899	0.999309	No
Prostate	220	PIDD1	ENSG00000177595.17	11	799191	809646	-0.00206372	0.00389192	0.596527	18899	0.98651	No
Prostate	220	RPLP2	ENSG00000177600.8	11	809754	812880	-0.00164738	0.00318566	0.605646	18899	0.98651	No
Prostate	220	PNPLA2	ENSG00000177666.16	11	818902	825573	-0.00528941	0.00411692	0.200364	18899	0.944272	No
Prostate	220	CRACR2B	ENSG00000177685.16	11	826144	831991	0.00693405	0.00942835	0.462938	18899	0.978314	No
Prostate	220	CD151	ENSG00000177697.17	11	832884	839720	0.000546598	0.00540001	0.919477	18899	0.997509	No
Prostate	220	POLR2L	ENSG00000177700.5	11	837356	842545	0.00343612	0.00340788	0.314547	18899	0.965568	No
Prostate	220	TSPAN4	ENSG00000214063.10	11	842808	867116	0.00568382	0.00419672	0.177168	18899	0.93685	No
Prostate	220	CHID1	ENSG00000177830.17	11	867860	915058	-0.000485595	0.00311215	0.876167	18899	0.996209	No
Prostate	220	AP2A2	ENSG00000183020.13	11	924894	1012245	0.00181434	0.00225794	0.422628	18899	0.975909	No
Prostate	220	MUC6	ENSG00000184956.15	11	1012821	1036706	-0.0546421	0.0319373	0.0886627	18899	0.899837	No
Prostate	220	RP13-870H17.3	ENSG00000254872.3	11	1049880	1055749	-0.00875772	0.0125298	0.485404	18899	0.978951	No
Prostate	220	MUC5AC	ENSG00000215182.8	11	1157953	1201138	0.0308046	0.0259075	0.235854	18899	0.952642	No
Prostate	220	MUC5B	ENSG00000117983.17	11	1223066	1262172	0.0151221	0.0241853	0.532522	18899	0.983582	No
Prostate	220	TOLLIP	ENSG00000078902.15	11	1274371	1309654	0.00631461	0.00239695	0.00909432	18899	0.812685	No
Prostate	220	BRSK2	ENSG00000174672.15	11	1389899	1462689	0.000256502	0.00733491	0.972139	18899	0.999342	No
Prostate	220	MOB2	ENSG00000182208.13	11	1469962	1501247	-0.00548013	0.00346029	0.114854	18899	0.913923	No
Prostate	220	DUSP8	ENSG00000184545.10	11	1554044	1571920	0.00881158	0.00930789	0.344957	18899	0.971109	No
Prostate	220	KRTAP5-1	ENSG00000205869.2	11	1584342	1585283	0.0383303	0.0169933	0.0251883	18899	0.835984	No
Prostate	220	IFITM10	ENSG00000244242.1	11	1732410	1750591	0.00637669	0.00796315	0.424222	18899	0.976211	No
Prostate	220	CTSD	ENSG00000117984.13	11	1752752	1764573	0.00216812	0.0042348	0.609239	18899	0.98651	No
Prostate	220	SYT8	ENSG00000149043.16	11	1828307	1837521	-0.0279069	0.0151084	0.0662228	18899	0.878606	No
Prostate	220	TNNI2	ENSG00000130598.15	11	1838989	1841680	-0.0198556	0.013909	0.155	18899	0.921457	No
Prostate	220	LSP1	ENSG00000130592.15	11	1852970	1892267	-0.00664134	0.00919772	0.471107	18899	0.978951	No
Prostate	220	PRR33	ENSG00000283787.1	11	1888577	1891772	0.00259689	0.010051	0.796388	18899	0.993178	No
Prostate	220	TNNT3	ENSG00000130595.17	11	1919562	1938706	-0.0381347	0.0130742	0.0039449	18899	0.805509	No
Prostate	220	MRPL23	ENSG00000214026.10	11	1947278	1972793	0.00730595	0.00815485	0.371393	18899	0.973482	No
Prostate	220	IGF2	ENSG00000167244.18	11	2129112	2141238	-0.0152004	0.00993523	0.127624	18899	0.917203	No
Prostate	220	INS	ENSG00000254647.6	11	2159779	2161341	-0.00549014	0.0241194	0.820174	18899	0.994758	No
Prostate	220	TH	ENSG00000180176.14	11	2163929	2171877	-0.0109166	0.0218699	0.618221	18899	0.986712	No
Prostate	220	ASCL2	ENSG00000183734.4	11	2268495	2270952	-0.00739992	0.0110605	0.50425	18899	0.979304	No
Prostate	220	C11orf21	ENSG00000110665.11	11	2295645	2303049	0.0133722	0.00948426	0.160126	18899	0.925957	No
Prostate	220	TSPAN32	ENSG00000064201.15	11	2302061	2318200	0.0076475	0.00665565	0.251933	18899	0.952828	No
Prostate	220	CD81	ENSG00000110651.11	11	2376177	2397419	-0.00176503	0.00330727	0.594159	18899	0.98651	No
Prostate	220	TSSC4	ENSG00000184281.14	11	2400488	2403878	0.00103441	0.00291577	0.723143	18899	0.991509	No
Prostate	220	TRPM5	ENSG00000070985.13	11	2404834	2423045	-0.0260519	0.0165524	0.117106	18899	0.917007	No
Prostate	220	KCNQ1	ENSG00000053918.15	11	2444684	2849109	0.0149894	0.00592598	0.0122039	18899	0.812685	No
Prostate	220	CDKN1C	ENSG00000129757.12	11	2883213	2885881	-0.00174135	0.00622652	0.780025	18899	0.993178	No
Prostate	220	SLC22A18AS	ENSG00000254827.5	11	2887780	2903740	-0.0107957	0.00747824	0.150428	18899	0.921457	No
Prostate	220	SLC22A18	ENSG00000110628.13	11	2899791	2925246	0.00587058	0.00670219	0.382135	18899	0.973482	No
Prostate	220	PHLDA2	ENSG00000181649.5	11	2928273	2929455	-0.000263213	0.00847088	0.975243	18899	0.999342	No
Prostate	220	NAP1L4	ENSG00000205531.12	11	2944431	2992377	0.000989172	0.00191063	0.605231	18899	0.98651	No
Prostate	220	CARS	ENSG00000110619.17	11	3000922	3057613	0.00178761	0.00269231	0.507484	18899	0.980782	No
Prostate	220	OSBPL5	ENSG00000021762.19	11	3087116	3165770	-0.00159015	0.00325791	0.626026	18899	0.987488	No
Prostate	220	MRGPRE	ENSG00000184350.9	11	3227698	3232386	0.0236622	0.01833	0.198245	18899	0.944272	No
Prostate	220	ZNF195	ENSG00000005801.16	11	3339261	3379222	-0.00293398	0.00441816	0.507416	18899	0.980782	No
Prostate	220	ART5	ENSG00000167311.13	11	3638503	3642316	-0.0141927	0.015021	0.345885	18899	0.971881	No
Prostate	220	CHRNA10	ENSG00000129749.3	11	3665587	3669941	-0.0028683	0.00682231	0.674628	18899	0.98999	No
Prostate	220	NUP98	ENSG00000110713.15	11	3671083	3797792	0.00324196	0.00238236	0.175118	18899	0.93573	No
Prostate	220	PGAP2	ENSG00000148985.19	11	3797819	3826371	-0.00480926	0.00364405	0.188439	18899	0.944272	No
Prostate	220	RHOG	ENSG00000177105.9	11	3826978	3840983	-0.000349297	0.00255365	0.891341	18899	0.996682	No
Prostate	220	STIM1	ENSG00000167323.11	11	3854659	4093210	0.00392992	0.00307996	0.203463	18899	0.945929	No
Prostate	220	RRM1	ENSG00000167325.14	11	4094707	4138876	-0.00241242	0.00308805	0.435611	18899	0.976211	No
Prostate	220	RP11-23F23.2	ENSG00000254480.1	11	4187140	4202655	0.0135348	0.0161275	0.402348	18899	0.973482	No
Prostate	220	TRIM21	ENSG00000132109.9	11	4384897	4393696	0.00199664	0.00372732	0.592784	18899	0.98651	No
Prostate	220	TRIM68	ENSG00000167333.12	11	4598672	4608259	0.0027938	0.00380116	0.463218	18899	0.978556	No
Prostate	220	OR51E1	ENSG00000180785.8	11	4643420	4655488	-0.0103958	0.0211725	0.623969	18899	0.987389	No
Prostate	220	OR51E2	ENSG00000167332.7	11	4680171	4697854	-0.0400271	0.0208624	0.0564696	18899	0.878606	No
Prostate	220	MMP26	ENSG00000167346.7	11	4704927	4992429	-0.0519311	0.0225845	0.0225242	18899	0.83496	No
Prostate	220	HBB	ENSG00000244734.3	11	5225464	5229395	0.0312462	0.0240716	0.195779	18899	0.944272	No
Prostate	220	HBD	ENSG00000223609.7	11	5232678	5235370	0.0349801	0.0512274	0.495506	18899	0.979304	No
Prostate	220	HBG2	ENSG00000196565.13	11	5253190	5645789	0.0243424	0.0180186	0.17825	18899	0.938107	No
Prostate	220	HBE1	ENSG00000213931.5	11	5268345	5281951	0.0180983	0.0173869	0.299183	18899	0.95804	No
Prostate	220	UBQLN3	ENSG00000175520.8	11	5507300	5509985	0.0135667	0.0250482	0.588687	18899	0.98651	No
Prostate	220	UBQLNL	ENSG00000175518.6	11	5514393	5516705	-0.00198088	0.00915825	0.828981	18899	0.994908	No
Prostate	220	TRIM6	ENSG00000121236.20	11	5596109	5612958	-0.000591351	0.00604956	0.922229	18899	0.997618	No
Prostate	220	TRIM34	ENSG00000258659.6	11	5619764	5644398	0.00068606	0.00321694	0.83134	18899	0.995298	No
Prostate	220	TRIM5	ENSG00000132256.18	11	5663557	5938619	-0.00200438	0.0035826	0.576468	18899	0.986308	No
Prostate	220	TRIM22	ENSG00000132274.15	11	5689689	5736516	-0.00466946	0.00501856	0.353276	18899	0.972191	No
Prostate	220	OR52N4	ENSG00000181074.3	11	5754693	5755729	-0.0010518	0.0127053	0.934106	18899	0.998646	No
Prostate	220	RP11-290F24.6	ENSG00000267940.1	11	6201901	6203253	0.00675171	0.00748902	0.368392	18899	0.973482	No
Prostate	220	C11orf42	ENSG00000180878.2	11	6205566	6211132	-0.00229335	0.0152789	0.880839	18899	0.996209	No
Prostate	220	FAM160A2	ENSG00000051009.10	11	6211335	6234711	-0.00205782	0.00340576	0.546391	18899	0.984185	No
Prostate	220	CNGA4	ENSG00000132259.12	11	6234765	6244429	-0.0115866	0.0109648	0.29193	18899	0.955908	No
Prostate	220	CCKBR	ENSG00000110148.9	11	6259736	6272127	0.0360188	0.0210331	0.0883733	18899	0.899837	No
Prostate	220	PRKCDBP	ENSG00000170955.9	11	6318946	6320647	0.00201909	0.00572008	0.724476	18899	0.991509	No
Prostate	220	RP11-304C12.5	ENSG00000282556.1	11	6323554	6324023	0.00653052	0.0111812	0.559843	18899	0.98549	No
Prostate	220	SMPD1	ENSG00000166311.9	11	6390431	6394998	0.00276005	0.00304139	0.365247	18899	0.973482	No
Prostate	220	APBB1	ENSG00000166313.18	11	6395124	6419414	-0.000867184	0.00272481	0.750627	18899	0.992217	No
Prostate	220	HPX	ENSG00000110169.10	11	6431049	6442617	-0.00719599	0.00771087	0.351839	18899	0.972191	No
Prostate	220	TRIM3	ENSG00000110171.19	11	6448614	6474459	-0.00164617	0.00309894	0.595872	18899	0.98651	No
Prostate	220	ARFIP2	ENSG00000132254.12	11	6474683	6481446	0.00458484	0.00281113	0.104488	18899	0.907075	No
Prostate	220	TIMM10B	ENSG00000132286.11	11	6481480	6484679	0.000126524	0.00277484	0.963678	18899	0.999309	No
Prostate	220	DNHD1	ENSG00000179532.12	11	6497296	6572022	-0.000715892	0.00425309	0.866501	18899	0.996209	No
Prostate	220	RRP8	ENSG00000132275.10	11	6595075	6603620	0.00194154	0.00235541	0.410768	18899	0.973482	No
Prostate	220	ILK	ENSG00000166333.13	11	6603708	6610841	-0.000924879	0.00293228	0.752781	18899	0.992217	No
Prostate	220	TAF10	ENSG00000166337.9	11	6610875	6612667	-0.00193478	0.00273906	0.480792	18899	0.978951	No
Prostate	220	TPP1	ENSG00000166340.15	11	6612763	6619366	-0.00166682	0.00316039	0.598499	18899	0.98651	No
Prostate	220	DCHS1	ENSG00000166341.7	11	6621323	6655854	-0.00355395	0.00534801	0.50712	18899	0.980616	No
Prostate	220	MRPL17	ENSG00000158042.8	11	6680782	6683401	0.00304322	0.00292054	0.298679	18899	0.957782	No
Prostate	220	ZNF215	ENSG00000149054.15	11	6927662	6988930	-0.00514813	0.00613737	0.402583	18899	0.973482	No
Prostate	220	ZNF214	ENSG00000149050.9	11	6999318	7020368	-0.00572152	0.00518637	0.271287	18899	0.952828	No
Prostate	220	NLRP14	ENSG00000158077.4	11	7020446	7071308	0.00546146	0.0205447	0.790644	18899	0.993178	No
Prostate	220	RBMXL2	ENSG00000170748.6	11	7089027	7090900	0.00564999	0.0215684	0.793627	18899	0.993178	No
Prostate	220	SYT9	ENSG00000170743.16	11	7238778	7469042	0.00262853	0.0116191	0.821259	18899	0.994758	No
Prostate	220	OLFML1	ENSG00000183801.7	11	7485388	7511377	0.00432232	0.00674678	0.522492	18899	0.982507	No
Prostate	220	PPFIBP2	ENSG00000166387.11	11	7513298	7657127	-0.000880141	0.00459485	0.848292	18899	0.996209	No
Prostate	220	CYB5R2	ENSG00000166394.14	11	7665100	7677222	0.0104603	0.0058795	0.076754	18899	0.890449	No
Prostate	220	OVCH2	ENSG00000183378.11	11	7689438	7706421	-0.000757716	0.0150116	0.959795	18899	0.999309	No
Prostate	220	EIF3F	ENSG00000175390.13	11	7970251	8001862	0.000727724	0.00236787	0.758913	18899	0.992784	No
Prostate	220	TUB	ENSG00000166402.8	11	8019244	8106092	-0.00542145	0.00334458	0.106616	18899	0.908446	No
Prostate	220	RIC3	ENSG00000166405.14	11	8106113	8169055	0.00269013	0.00403536	0.505779	18899	0.979727	No
Prostate	220	LMO1	ENSG00000166407.13	11	8224304	8268716	-0.00894498	0.0207018	0.666149	18899	0.98999	No
Prostate	220	STK33	ENSG00000130413.15	11	8391868	8594289	-0.00448587	0.00608234	0.461677	18899	0.978314	No
Prostate	220	TRIM66	ENSG00000166436.15	11	8612037	8671866	-0.0127185	0.00513457	0.0140858	18899	0.812685	No
Prostate	220	RPL27A	ENSG00000166441.12	11	8682411	8714759	0.0018129	0.00278306	0.515539	18899	0.980782	No
Prostate	220	ST5	ENSG00000166444.18	11	8693351	8910951	-0.0009339	0.00427191	0.827176	18899	0.994758	No
Prostate	220	AKIP1	ENSG00000166452.11	11	8911139	8920075	6.37723e-05	0.00245669	0.979317	18899	0.999342	No
Prostate	220	C11orf16	ENSG00000176029.13	11	8920085	8932989	0.0535347	0.0208258	0.0108867	18899	0.812685	No
Prostate	220	TMEM9B	ENSG00000175348.10	11	8947294	8964674	0.00580428	0.00297519	0.0524812	18899	0.869558	No
Prostate	220	NRIP3	ENSG00000175352.10	11	8980576	9004049	-0.00192162	0.00730005	0.792644	18899	0.993178	No
Prostate	220	SCUBE2	ENSG00000175356.12	11	9020391	9138114	0.011111	0.0137415	0.419731	18899	0.974648	No
Prostate	220	DENND5A	ENSG00000184014.7	11	9138825	9265390	0.00394925	0.0025984	0.130137	18899	0.917203	No
Prostate	220	TMEM41B	ENSG00000166471.10	11	9280654	9314780	-0.00433029	0.00380969	0.257058	18899	0.952828	No
Prostate	220	IPO7	ENSG00000205339.9	11	9384622	9448126	0.00126183	0.00220916	0.568524	18899	0.986308	No
Prostate	220	ZNF143	ENSG00000166478.9	11	9460703	9528524	0.00307664	0.00310073	0.322296	18899	0.965568	No
Prostate	220	WEE1	ENSG00000166483.10	11	9573681	9593457	-0.0178103	0.00633204	0.00540718	18899	0.805509	No
Prostate	220	SWAP70	ENSG00000133789.14	11	9664077	9752991	-0.00384122	0.0029723	0.197746	18899	0.944272	No
Prostate	220	RP11-540A21.2	ENSG00000245522.2	11	9754770	9759533	-0.0158273	0.015442	0.306636	18899	0.962547	No
Prostate	220	SBF2	ENSG00000133812.15	11	9778667	10294207	0.00296016	0.00228361	0.196394	18899	0.944272	No
Prostate	220	ADM	ENSG00000148926.9	11	10304680	10307397	-0.0244375	0.0129145	0.0599166	18899	0.878606	No
Prostate	220	AMPD3	ENSG00000133805.15	11	10308313	10507579	0.00783887	0.00601796	0.194231	18899	0.944272	No
Prostate	220	MTRNR2L8	ENSG00000255823.4	11	10507887	10509189	-0.00872856	0.0117956	0.460185	18899	0.978314	No
Prostate	220	RNF141	ENSG00000110315.6	11	10511678	10541230	0.00225547	0.00313564	0.472802	18899	0.978951	No
Prostate	220	LYVE1	ENSG00000133800.8	11	10556966	10611689	-0.000308705	0.00955604	0.974262	18899	0.999342	No
Prostate	220	MRVI1	ENSG00000072952.18	11	10573091	10693988	0.0110832	0.00481551	0.0224002	18899	0.83496	No
Prostate	220	CTR9	ENSG00000198730.7	11	10750987	10779743	-0.00459327	0.00228861	0.0461081	18899	0.864919	No
Prostate	220	EIF4G2	ENSG00000110321.16	11	10797050	10809110	0.000539263	0.00252707	0.831239	18899	0.995298	No
Prostate	220	ZBED5	ENSG00000236287.7	11	10812074	10858258	-0.00215058	0.00238684	0.368676	18899	0.973482	No
Prostate	220	CTD-2003C8.2	ENSG00000250041.2	11	10884885	10899322	-0.0318835	0.0218864	0.146764	18899	0.921457	No
Prostate	220	RP11-179A10.1	ENSG00000254401.1	11	11117854	11183611	0.0131477	0.0118681	0.269284	18899	0.952828	No
Prostate	220	GALNT18	ENSG00000110328.5	11	11270876	11622005	-0.00572224	0.00626397	0.362082	18899	0.973106	No
Prostate	220	CSNK2A3	ENSG00000254598.2	11	11351942	11353357	0.0059951	0.0173097	0.729453	18899	0.991986	No
Prostate	220	USP47	ENSG00000170242.17	11	11841423	11959323	-0.00186279	0.00214435	0.386065	18899	0.973482	No
Prostate	220	DKK3	ENSG00000050165.17	11	11963106	12009769	-0.00127356	0.00500217	0.799295	18899	0.993178	No
Prostate	220	RP13-631K18.5	ENSG00000255400.1	11	12086891	12089441	0.0257062	0.0260131	0.324259	18899	0.965568	No
Prostate	220	MICAL2	ENSG00000133816.13	11	12094008	12263789	0.00791202	0.00711173	0.267259	18899	0.952828	No
Prostate	220	MICALCL	ENSG00000133808.4	11	12276080	12359144	0.00601602	0.0115069	0.601684	18899	0.98651	No
Prostate	220	PARVA	ENSG00000197702.11	11	12377185	12530801	-0.00122089	0.00335088	0.715985	18899	0.990658	No
Prostate	220	RP11-51B23.3	ENSG00000254847.1	11	12538083	12540967	-0.00101971	0.00891622	0.909064	18899	0.996682	No
Prostate	220	TEAD1	ENSG00000187079.16	11	12674591	12944483	0.0011985	0.00314883	0.703895	18899	0.98999	No
Prostate	220	LINC00958	ENSG00000251381.7	11	12961842	12989548	-0.0197577	0.0190438	0.300773	18899	0.958297	No
Prostate	220	CTC-497E21.3	ENSG00000254670.1	11	13001090	13009159	-0.0261623	0.0161539	0.106917	18899	0.90851	No
Prostate	220	RASSF10	ENSG00000189431.7	11	13009577	13012106	0.00782757	0.0157862	0.620551	18899	0.986712	No
Prostate	220	ARNTL	ENSG00000133794.17	11	13276652	13387266	-0.00446807	0.00910994	0.624351	18899	0.987488	No
Prostate	220	BTBD10	ENSG00000148925.10	11	13388001	13463297	-0.0019518	0.00234723	0.406674	18899	0.973482	No
Prostate	220	FAR1	ENSG00000197601.12	11	13668670	13732346	-0.00174635	0.00306503	0.569483	18899	0.986308	No
Prostate	220	SPON1	ENSG00000262655.3	11	13962689	14267884	0.00636514	0.00804343	0.429689	18899	0.976211	No
Prostate	220	RRAS2	ENSG00000133818.13	11	14277926	14364506	0.00207967	0.00326432	0.524803	18899	0.982977	No
Prostate	220	COPB1	ENSG00000129083.12	11	14443440	14500027	-0.000981455	0.00215159	0.648779	18899	0.988951	No
Prostate	220	PSMA1	ENSG00000129084.17	11	14504874	14643635	-0.000201234	0.00195105	0.917955	18899	0.997245	No
Prostate	220	PDE3B	ENSG00000152270.8	11	14643723	14872044	-0.00911619	0.00648904	0.16163	18899	0.928241	No
Prostate	220	CYP2R1	ENSG00000186104.10	11	14877440	14892252	-0.00249529	0.0033026	0.450814	18899	0.977325	No
Prostate	220	CALCB	ENSG00000175868.13	11	14904997	15082342	0.0241691	0.0209406	0.249819	18899	0.952828	No
Prostate	220	CALCA	ENSG00000110680.12	11	14966668	14972354	-0.0204956	0.0230353	0.374682	18899	0.973482	No
Prostate	220	INSC	ENSG00000188487.11	11	15112424	15247208	0.0165138	0.0115983	0.156074	18899	0.921457	No
Prostate	220	SOX6	ENSG00000110693.17	11	15966449	16739591	-0.000263677	0.00667091	0.968511	18899	0.999309	No
Prostate	220	C11orf58	ENSG00000110696.9	11	16613132	16756881	-0.00200746	0.00263948	0.447829	18899	0.977325	No
Prostate	220	PLEKHA7	ENSG00000166689.15	11	16777317	17014443	0.0107169	0.00447277	0.0175042	18899	0.816975	No
Prostate	220	RPS13	ENSG00000110700.6	11	17074389	17077729	0.00174671	0.00319499	0.585199	18899	0.98651	No
Prostate	220	PIK3C2A	ENSG00000011405.13	11	17077788	17207983	0.000772497	0.00240311	0.748203	18899	0.992217	No
Prostate	220	NUCB2	ENSG00000070081.15	11	17208153	17349974	-0.00860792	0.00565722	0.12971	18899	0.917203	No
Prostate	220	NCR3LG1	ENSG00000188211.8	11	17351726	17377341	-0.00757351	0.0089754	0.399795	18899	0.973482	No
Prostate	220	KCNJ11	ENSG00000187486.5	11	17385859	17389331	-0.000262575	0.0106842	0.980418	18899	0.999342	No
Prostate	220	ABCC8	ENSG00000006071.12	11	17392885	17476845	0.0265235	0.0128776	0.0407395	18899	0.852392	No
Prostate	220	USH1C	ENSG00000006611.15	11	17493895	17544416	-0.0496069	0.0194072	0.0113352	18899	0.812685	No
Prostate	220	KCNC1	ENSG00000129159.7	11	17734774	17856804	-0.0245336	0.0109789	0.0265607	18899	0.84123	No
Prostate	220	SERGEF	ENSG00000129158.10	11	17788048	18013162	-0.00062869	0.00322906	0.845829	18899	0.996209	No
Prostate	220	TPH1	ENSG00000129167.9	11	18017564	18042426	-0.00402297	0.00994772	0.686346	18899	0.98999	No
Prostate	220	SAAL1	ENSG00000166788.9	11	18069935	18106091	0.00128825	0.00408313	0.75271	18899	0.992217	No
Prostate	220	SAA4	ENSG00000148965.9	11	18231349	18236893	0.0171627	0.0232688	0.46164	18899	0.978314	No
Prostate	220	SAA2	ENSG00000134339.8	11	18239223	18248643	0.00399427	0.026013	0.878122	18899	0.996209	No
Prostate	220	SAA1	ENSG00000173432.10	11	18266174	18269977	0.00489898	0.0196822	0.803693	18899	0.993399	No
Prostate	220	HPS5	ENSG00000110756.17	11	18278668	18322198	0.00553924	0.00313584	0.078864	18899	0.890449	No
Prostate	220	GTF2H1	ENSG00000110768.11	11	18322295	18367044	-1.41758e-05	0.00279861	0.995964	18899	0.999776	No
Prostate	220	LDHA	ENSG00000134333.13	11	18394388	18408425	0.00342304	0.0053804	0.525377	18899	0.98326	No
Prostate	220	LDHC	ENSG00000166796.11	11	18412307	18452058	-0.0187332	0.0351658	0.594831	18899	0.98651	No
Prostate	220	LDHAL6A	ENSG00000166800.9	11	18455824	18479600	-0.0036235	0.0197766	0.854812	18899	0.996209	No
Prostate	220	TSG101	ENSG00000074319.12	11	18468336	18527232	0.00238339	0.00237234	0.316288	18899	0.965568	No
Prostate	220	UEVLD	ENSG00000151116.16	11	18529609	18588747	0.00300202	0.00280645	0.286063	18899	0.952828	No
Prostate	220	SPTY2D1-AS1	ENSG00000247595.4	11	18588781	18610255	0.000107783	0.00556594	0.98457	18899	0.999342	No
Prostate	220	SPTY2D1	ENSG00000179119.14	11	18606401	18634791	-0.00209863	0.00326456	0.521062	18899	0.981777	No
Prostate	220	TMEM86A	ENSG00000151117.8	11	18693122	18704785	0.00572915	0.00550491	0.299268	18899	0.95804	No
Prostate	220	IGSF22	ENSG00000179057.13	11	18705418	18726230	-0.00383623	0.00725144	0.597377	18899	0.98651	No
Prostate	220	PTPN5	ENSG00000110786.17	11	18727928	18792721	0.0176527	0.0166735	0.291013	18899	0.955003	No
Prostate	220	MRGPRX2	ENSG00000183695.2	11	19054455	19060681	-0.0351557	0.0302658	0.246811	18899	0.952828	No
Prostate	220	ZDHHC13	ENSG00000177054.13	11	19117099	19176415	-0.00328824	0.00330423	0.320873	18899	0.965568	No
Prostate	220	CSRP3	ENSG00000129170.8	11	19182030	19210573	-0.039966	0.0245227	0.104743	18899	0.907075	No
Prostate	220	E2F8	ENSG00000129173.12	11	19224063	19241620	-0.014252	0.0182708	0.436297	18899	0.976211	No
Prostate	220	NAV2	ENSG00000166833.19	11	19350724	20121598	0.00506528	0.00623285	0.417381	18899	0.974297	No
Prostate	220	RP11-359E10.1	ENSG00000270607.1	11	19710934	19712619	-0.0105136	0.00952001	0.270773	18899	0.952828	No
Prostate	220	HTATIP2	ENSG00000109854.13	11	20363685	20383783	0.0012099	0.00387147	0.754976	18899	0.992217	No
Prostate	220	PRMT3	ENSG00000185238.12	11	20387530	20509294	0.00312585	0.00327736	0.341363	18899	0.969115	No
Prostate	220	NELL1	ENSG00000165973.18	11	20669551	21575681	-0.0289971	0.0189017	0.126601	18899	0.917203	No
Prostate	220	ANO5	ENSG00000171714.10	11	22193176	22283357	-0.00433739	0.00697769	0.534915	18899	0.983793	No
Prostate	220	FANCF	ENSG00000183161.4	11	22622519	22626787	-0.00210291	0.00378325	0.578943	18899	0.986308	No
Prostate	220	GAS2	ENSG00000148935.10	11	22666583	22813055	0.000875436	0.00717243	0.902979	18899	0.996682	No
Prostate	220	SVIP	ENSG00000198168.8	11	22813799	22830299	-0.00115003	0.00431222	0.789986	18899	0.993178	No
Prostate	220	RP11-266A24.1	ENSG00000255418.5	11	23164900	23203161	-0.0123364	0.0148911	0.408416	18899	0.973482	No
Prostate	220	RP11-945A11.1	ENSG00000255193.1	11	23730588	23796970	0.0339273	0.0239501	0.158176	18899	0.92493	No
Prostate	220	LUZP2	ENSG00000187398.11	11	24496970	25082631	0.000764705	0.0182768	0.966668	18899	0.999309	No
Prostate	220	ANO3	ENSG00000134343.12	11	26309599	26663288	-0.014154	0.0206725	0.494347	18899	0.979304	No
Prostate	220	MUC15	ENSG00000169550.12	11	26559033	26572233	-0.021599	0.0184499	0.243133	18899	0.952828	No
Prostate	220	FIBIN	ENSG00000176971.3	11	26994184	26996121	0.00109894	0.00902297	0.903186	18899	0.996682	No
Prostate	220	BBOX1	ENSG00000129151.8	11	27040725	27127809	0.022952	0.0174102	0.188924	18899	0.944272	No
Prostate	220	CCDC34	ENSG00000109881.16	11	27330827	27363868	0.000365935	0.0056519	0.948442	18899	0.999309	No
Prostate	220	LGR4	ENSG00000205213.13	11	27365961	27472775	-0.00414429	0.0044983	0.358015	18899	0.972191	No
Prostate	220	LIN7C	ENSG00000148943.11	11	27494576	27506773	-0.00371917	0.00330182	0.26136	18899	0.952828	No
Prostate	220	BDNF	ENSG00000176697.18	11	27654893	27722058	-0.0123284	0.0115073	0.285316	18899	0.952828	No
Prostate	220	KIF18A	ENSG00000121621.6	11	28020620	28108247	-0.00607739	0.0120137	0.613509	18899	0.98651	No
Prostate	220	METTL15	ENSG00000169519.20	11	28108309	28527041	-0.001639	0.00302263	0.588262	18899	0.98651	No
Prostate	220	ARL14EP	ENSG00000152219.4	11	30323051	30338227	-0.0014089	0.00243755	0.563921	18899	0.98549	No
Prostate	220	MPPED2	ENSG00000066382.16	11	30384493	30586872	0.00124085	0.00666706	0.852544	18899	0.996209	No
Prostate	220	DCDC1	ENSG00000170959.14	11	30830369	31369810	0.00332757	0.01236	0.78804	18899	0.993178	No
Prostate	220	DNAJC24	ENSG00000170946.14	11	31369840	31431849	-0.00068838	0.00378609	0.855911	18899	0.996209	No
Prostate	220	IMMP1L	ENSG00000148950.9	11	31432401	31509645	-0.00380715	0.00331213	0.251753	18899	0.952828	No
Prostate	220	ELP4	ENSG00000109911.18	11	31509700	31790328	-0.00748333	0.00330716	0.0247357	18899	0.835984	No
Prostate	220	RCN1	ENSG00000049449.8	11	31816384	32105755	0.000613325	0.00373387	0.869694	18899	0.996209	No
Prostate	220	WT1	ENSG00000184937.13	11	32387775	32435517	-0.0100207	0.0226317	0.658413	18899	0.98999	No
Prostate	220	EIF3M	ENSG00000149100.12	11	32583798	32606262	-0.00278049	0.00240681	0.249377	18899	0.952828	No
Prostate	220	PRRG4	ENSG00000135378.3	11	32829943	32858123	-0.00427607	0.00593969	0.472426	18899	0.978951	No
Prostate	220	QSER1	ENSG00000060749.14	11	32893178	32993316	-0.00505641	0.00273581	0.06606	18899	0.878606	No
Prostate	220	DEPDC7	ENSG00000121690.10	11	33015864	33033582	-0.00829224	0.00730431	0.257641	18899	0.952828	No
Prostate	220	TCP11L1	ENSG00000176148.15	11	33039417	33105943	-0.00726531	0.00386762	0.0617832	18899	0.878606	No
Prostate	220	LINC00294	ENSG00000280798.1	11	33076461	33079454	-0.00649906	0.00292639	0.0274949	18899	0.84123	No
Prostate	220	CSTF3	ENSG00000176102.11	11	33084584	33162371	-0.00224982	0.00255325	0.379302	18899	0.973482	No
Prostate	220	HIPK3	ENSG00000110422.11	11	33256672	33357023	0.00330634	0.00256033	0.198081	18899	0.944272	No
Prostate	220	KIAA1549L	ENSG00000110427.14	11	33542072	33674102	-0.00481079	0.0145834	0.741838	18899	0.992217	No
Prostate	220	C11orf91	ENSG00000205177.6	11	33699541	33700801	0.00676532	0.0204003	0.740521	18899	0.992217	No
Prostate	220	CD59	ENSG00000085063.14	11	33702668	33736445	0.0024424	0.00334087	0.465603	18899	0.978951	No
Prostate	220	FBXO3	ENSG00000110429.13	11	33740939	33774543	-0.00107232	0.00254209	0.673608	18899	0.98999	No
Prostate	220	RP11-646J21.3	ENSG00000255169.1	11	33804768	33805641	-0.00204035	0.0234618	0.930787	18899	0.998526	No
Prostate	220	LMO2	ENSG00000135363.11	11	33858576	33892289	0.00169458	0.0055519	0.760515	18899	0.992784	No
Prostate	220	CAPRIN1	ENSG00000135387.20	11	34051683	34101156	0.000402283	0.00212229	0.849855	18899	0.996209	No
Prostate	220	NAT10	ENSG00000135372.8	11	34105602	34147670	-0.00154615	0.0027534	0.575062	18899	0.986308	No
Prostate	220	ABTB2	ENSG00000166016.5	11	34150988	34358008	0.00770629	0.00686011	0.26265	18899	0.952828	No
Prostate	220	CAT	ENSG00000121691.4	11	34438925	34472062	0.00110156	0.0047198	0.815698	18899	0.994758	No
Prostate	220	ELF5	ENSG00000135374.9	11	34478793	34513805	0.0231977	0.0144948	0.1111	18899	0.912907	No
Prostate	220	EHF	ENSG00000135373.12	11	34621093	34661057	0.0099626	0.0079311	0.210544	18899	0.947511	No
Prostate	220	APIP	ENSG00000149089.12	11	34853094	34916499	-0.0013265	0.00672316	0.843792	18899	0.996209	No
Prostate	220	PDHX	ENSG00000110435.11	11	34915829	35020591	-0.000254303	0.00256185	0.921028	18899	0.997509	No
Prostate	220	CD44	ENSG00000026508.17	11	35138870	35232402	-0.00634415	0.00486877	0.194078	18899	0.944272	No
Prostate	220	SLC1A2	ENSG00000110436.11	11	35251206	35420063	-0.0142169	0.0124628	0.255354	18899	0.952828	No
Prostate	220	PAMR1	ENSG00000149090.11	11	35431823	35530300	-0.00910453	0.0095743	0.342797	18899	0.970592	No
Prostate	220	FJX1	ENSG00000179431.6	11	35618419	35620868	-0.00334127	0.00912425	0.71461	18899	0.990644	No
Prostate	220	TRIM44	ENSG00000166326.6	11	35662805	35818007	-0.000233965	0.00245949	0.92431	18899	0.997769	No
Prostate	220	LDLRAD3	ENSG00000179241.12	11	35943981	36232136	-0.00156281	0.00502956	0.756336	18899	0.992217	No
Prostate	220	COMMD9	ENSG00000110442.11	11	36269284	36289449	0.00400744	0.00266941	0.134885	18899	0.920566	No
Prostate	220	PRR5L	ENSG00000135362.13	11	36296288	36465204	0.00329279	0.00548261	0.548801	18899	0.984185	No
Prostate	220	TRAF6	ENSG00000175104.14	11	36487027	36510272	-0.00218524	0.00291271	0.454	18899	0.977325	No
Prostate	220	RAG1	ENSG00000166349.9	11	36510709	36590475	-0.00254018	0.0106458	0.811656	18899	0.994758	No
Prostate	220	C11orf74	ENSG00000166352.15	11	36594493	36659290	-0.00307335	0.00358916	0.392874	18899	0.973482	No
Prostate	220	LRRC4C	ENSG00000148948.7	11	40114203	41459773	0.0119985	0.010835	0.269473	18899	0.952828	No
Prostate	220	API5	ENSG00000166181.12	11	43311963	43344529	0.000269157	0.00193618	0.88958	18899	0.996682	No
Prostate	220	TTC17	ENSG00000052841.14	11	43358932	43494933	0.000351591	0.00217713	0.87187	18899	0.996209	No
Prostate	220	HSD17B12	ENSG00000149084.12	11	43680680	43855305	0.00677448	0.0059784	0.258517	18899	0.952828	No
Prostate	220	ALKBH3	ENSG00000166199.12	11	43880811	43920266	-0.000998142	0.00295982	0.7363	18899	0.992217	No
Prostate	220	C11orf96	ENSG00000187479.5	11	43925342	43943786	-0.00282115	0.00907494	0.756224	18899	0.992217	No
Prostate	220	RP11-613D13.8	ENSG00000244953.1	11	43943884	43947206	0.00207625	0.014846	0.888919	18899	0.996682	No
Prostate	220	ACCS	ENSG00000110455.13	11	44065925	44084214	-0.00674239	0.00715661	0.347279	18899	0.972191	No
Prostate	220	EXT2	ENSG00000151348.13	11	44095549	44245429	-0.00292966	0.0024705	0.237101	18899	0.952828	No
Prostate	220	ALX4	ENSG00000052850.5	11	44260444	44310166	0.0448177	0.0231242	0.0540298	18899	0.878606	No
Prostate	220	CD82	ENSG00000085117.11	11	44564427	44620363	-0.000764328	0.00605265	0.899638	18899	0.996682	No
Prostate	220	TSPAN18	ENSG00000157570.11	11	44726465	44932347	6.80456e-05	0.00536581	0.989895	18899	0.999342	No
Prostate	220	TP53I11	ENSG00000175274.18	11	44885903	44951306	0.0058821	0.0051568	0.255394	18899	0.952828	No
Prostate	220	PRDM11	ENSG00000019485.13	11	45095806	45235110	0.00245583	0.00362747	0.499192	18899	0.979304	No
Prostate	220	SYT13	ENSG00000019505.7	11	45240301	45286319	0.0115615	0.0162995	0.478962	18899	0.978951	No
Prostate	220	RP11-430H10.1	ENSG00000254427.1	11	45355371	45366121	0.00534669	0.0102737	0.603349	18899	0.98651	No
Prostate	220	CHST1	ENSG00000175264.7	11	45648877	45665622	-0.00768128	0.007199	0.287275	18899	0.952828	No
Prostate	220	DKFZp779M0652	ENSG00000205106.4	11	45771432	45772358	0.00438442	0.0125626	0.727456	18899	0.991718	No
Prostate	220	SLC35C1	ENSG00000181830.8	11	45804072	45813015	0.00464472	0.00391938	0.237412	18899	0.952828	No
Prostate	220	CRY2	ENSG00000121671.11	11	45847118	45883248	0.00111297	0.00449652	0.804763	18899	0.993399	No
Prostate	220	MAPK8IP1	ENSG00000121653.11	11	45885651	45906465	0.00539479	0.00412578	0.192532	18899	0.944272	No
Prostate	220	C11orf94	ENSG00000234776.4	11	45906534	45907282	0.00281951	0.016752	0.866512	18899	0.996209	No
Prostate	220	PEX16	ENSG00000121680.15	11	45909669	45918812	-0.00336218	0.00254788	0.188493	18899	0.944272	No
Prostate	220	LARGE2	ENSG00000165905.17	11	45921621	45929096	0.00940417	0.00701586	0.181646	18899	0.939517	No
Prostate	220	PHF21A	ENSG00000135365.15	11	45932566	46121178	-0.00710909	0.00279296	0.0116781	18899	0.812685	No
Prostate	220	CTD-2589M5.5	ENSG00000254639.1	11	46238382	46239267	0.0100441	0.0189307	0.596311	18899	0.98651	No
Prostate	220	CREB3L1	ENSG00000157613.10	11	46277661	46321422	-0.00113155	0.00811777	0.889282	18899	0.996682	No
Prostate	220	DGKZ	ENSG00000149091.15	11	46332905	46380554	0.00332056	0.00236662	0.162158	18899	0.928241	No
Prostate	220	MDK	ENSG00000110492.15	11	46380756	46383837	-0.00299768	0.00704952	0.67113	18899	0.98999	No
Prostate	220	CHRM4	ENSG00000180720.7	11	46385098	46386608	0.00894432	0.0180317	0.620421	18899	0.986712	No
Prostate	220	AMBRA1	ENSG00000110497.14	11	46396414	46594125	0.00254678	0.00291724	0.383716	18899	0.973482	No
Prostate	220	HARBI1	ENSG00000180423.4	11	46602861	46617909	0.000906229	0.0047263	0.848141	18899	0.996209	No
Prostate	220	ATG13	ENSG00000175224.16	11	46617527	46674818	0.00374439	0.00273222	0.172096	18899	0.933163	No
Prostate	220	ARHGAP1	ENSG00000175220.11	11	46677080	46700599	0.00806261	0.00314487	0.0110969	18899	0.812685	No
Prostate	220	ZNF408	ENSG00000175213.2	11	46700818	46705912	-6.25876e-05	0.00379242	0.986849	18899	0.999342	No
Prostate	220	F2	ENSG00000180210.14	11	46719180	46739506	-0.0152105	0.0187703	0.418713	18899	0.97431	No
Prostate	220	CKAP5	ENSG00000175216.14	11	46743048	46846308	0.000561857	0.0020967	0.789	18899	0.993178	No
Prostate	220	LRP4	ENSG00000134569.9	11	46856868	46918642	0.000130829	0.00487642	0.978623	18899	0.999342	No
Prostate	220	C11orf49	ENSG00000149179.13	11	46936689	47164298	-0.00124408	0.00258414	0.630743	18899	0.987488	No
Prostate	220	ARFGAP2	ENSG00000149182.14	11	47164386	47177125	0.00231726	0.00212908	0.277747	18899	0.952828	No
Prostate	220	PACSIN3	ENSG00000165912.15	11	47177525	47186443	0.00158361	0.00387814	0.683464	18899	0.98999	No
Prostate	220	DDB2	ENSG00000134574.11	11	47214465	47239240	-0.00391333	0.00558995	0.484708	18899	0.978951	No
Prostate	220	ACP2	ENSG00000134575.9	11	47239302	47248906	-0.00400261	0.00346543	0.249478	18899	0.952828	No
Prostate	220	NR1H3	ENSG00000025434.18	11	47248300	47269032	-0.0135271	0.00475334	0.0048962	18899	0.805509	No
Prostate	220	MADD	ENSG00000110514.19	11	47269161	47330031	-0.00182258	0.00229533	0.428124	18899	0.976211	No
Prostate	220	MYBPC3	ENSG00000134571.10	11	47331397	47352702	-0.0167085	0.0175889	0.343297	18899	0.970592	No
Prostate	220	SPI1	ENSG00000066336.11	11	47354860	47378576	-0.00171063	0.00593217	0.773369	18899	0.993178	No
Prostate	220	SLC39A13	ENSG00000165915.13	11	47407132	47416501	-8.9283e-05	0.00286421	0.975164	18899	0.999342	No
Prostate	220	PSMC3	ENSG00000165916.8	11	47418769	47426473	0.00015322	0.00209624	0.941806	18899	0.999309	No
Prostate	220	RAPSN	ENSG00000165917.9	11	47437757	47449178	0.00284279	0.0137342	0.836233	18899	0.995397	No
Prostate	220	CELF1	ENSG00000149187.17	11	47465944	47565335	-0.00212407	0.00215065	0.324535	18899	0.965568	No
Prostate	220	PTPMT1	ENSG00000110536.13	11	47565797	47572196	0.00283785	0.00325734	0.384691	18899	0.973482	No
Prostate	220	KBTBD4	ENSG00000123444.13	11	47573462	47579009	0.00151773	0.00328214	0.644288	18899	0.988334	No
Prostate	220	NDUFS3	ENSG00000213619.9	11	47579016	47584562	0.00193689	0.00263103	0.462498	18899	0.978314	No
Prostate	220	FAM180B	ENSG00000196666.4	11	47586693	47589194	0.00636311	0.0232059	0.784215	18899	0.993178	No
Prostate	220	C1QTNF4	ENSG00000172247.3	11	47589664	47594659	-0.00893154	0.0072888	0.221888	18899	0.950146	No
Prostate	220	MTCH2	ENSG00000109919.9	11	47617315	47642623	0.00783217	0.00261158	0.00305604	18899	0.771257	No
Prostate	220	AGBL2	ENSG00000165923.15	11	47659591	47715389	-0.0153674	0.00593016	0.0102705	18899	0.812685	No
Prostate	220	FNBP4	ENSG00000109920.12	11	47716517	47767443	0.00187889	0.00229066	0.413066	18899	0.973482	No
Prostate	220	NUP160	ENSG00000030066.13	11	47778087	47848555	-0.00089629	0.00233319	0.701281	18899	0.98999	No
Prostate	220	PTPRJ	ENSG00000149177.12	11	47980558	48170841	0.00808394	0.00507791	0.112984	18899	0.913868	No
Prostate	220	FOLH1	ENSG00000086205.16	11	49146635	49208670	-0.0143828	0.0139625	0.304218	18899	0.962406	No
Prostate	220	LRRC55	ENSG00000183908.5	11	57181747	57191717	-0.0291991	0.0240639	0.226423	18899	0.950146	No
Prostate	220	APLNR	ENSG00000134817.10	11	57233577	57237314	0.0208432	0.0181751	0.252848	18899	0.952828	No
Prostate	220	TNKS1BP1	ENSG00000149115.13	11	57299638	57324952	-0.00561666	0.00295205	0.0585397	18899	0.878606	No
Prostate	220	SSRP1	ENSG00000149136.8	11	57325985	57335877	0.000678221	0.00195939	0.729607	18899	0.991986	No
Prostate	220	PRG2	ENSG00000186652.9	11	57386794	57390657	-0.00260078	0.0121689	0.830982	18899	0.995298	No
Prostate	220	SLC43A3	ENSG00000134802.17	11	57406954	57427580	-0.00172886	0.00480554	0.719407	18899	0.991281	No
Prostate	220	RTN4RL2	ENSG00000186907.7	11	57460549	57476996	-0.00718806	0.00826222	0.385359	18899	0.973482	No
Prostate	220	SLC43A1	ENSG00000149150.8	11	57484534	57515786	-0.00820372	0.0050737	0.107489	18899	0.909087	No
Prostate	220	TIMM10	ENSG00000134809.8	11	57528463	57530803	-0.00291189	0.00441327	0.510147	18899	0.980782	No
Prostate	220	SMTNL1	ENSG00000214872.8	11	57542641	57550274	-0.00668311	0.0140261	0.634261	18899	0.987488	No
Prostate	220	UBE2L6	ENSG00000156587.15	11	57551656	57568284	0.00306461	0.00412501	0.458403	18899	0.977867	No
Prostate	220	SERPING1	ENSG00000149131.15	11	57597387	57614853	-0.00406209	0.0042173	0.336624	18899	0.965568	No
Prostate	220	YPEL4	ENSG00000166793.10	11	57645087	57649944	-0.0165813	0.00779853	0.034724	18899	0.852121	No
Prostate	220	CLP1	ENSG00000172409.5	11	57657016	57661868	-0.000388973	0.00412821	0.925027	18899	0.997769	No
Prostate	220	ZDHHC5	ENSG00000156599.10	11	57667747	57701187	0.00153906	0.00217773	0.480568	18899	0.978951	No
Prostate	220	MED19	ENSG00000156603.15	11	57703714	57712323	0.00031305	0.00321636	0.922562	18899	0.997629	No
Prostate	220	TMX2	ENSG00000213593.9	11	57712600	57740973	-0.00095969	0.00297011	0.746948	18899	0.992217	No
Prostate	220	SELENOH	ENSG00000211450.9	11	57741250	57743513	-0.000404951	0.00228216	0.859343	18899	0.996209	No
Prostate	220	BTBD18	ENSG00000233436.7	11	57743555	57751781	-0.000715868	0.0184921	0.969159	18899	0.999309	No
Prostate	220	CTNND1	ENSG00000198561.13	11	57753243	57819546	-0.000259905	0.00270946	0.923677	18899	0.997629	No
Prostate	220	LPXN	ENSG00000110031.12	11	58526871	58578220	0.00225531	0.00452823	0.618997	18899	0.986712	No
Prostate	220	ZFP91	ENSG00000186660.14	11	58579111	58621042	0.000467439	0.00231368	0.840099	18899	0.996209	No
Prostate	220	CNTF	ENSG00000242689.2	11	58622673	58625733	-0.0060721	0.011073	0.584055	18899	0.98651	No
Prostate	220	GLYATL2	ENSG00000156689.6	11	58834065	58904215	0.0320928	0.0172027	0.0635811	18899	0.878606	No
Prostate	220	GLYATL1	ENSG00000166840.13	11	58905398	58957043	0.00150699	0.0138985	0.913766	18899	0.996682	No
Prostate	220	GLYATL1P3	ENSG00000255151.2	11	59086307	59094786	0.00115226	0.0193905	0.952675	18899	0.999309	No
Prostate	220	FAM111B	ENSG00000189057.10	11	59107185	59127410	-0.0187027	0.0157907	0.23767	18899	0.952828	No
Prostate	220	AP001258.4	ENSG00000245571.6	11	59130133	59143015	0.0039204	0.00512276	0.44501	18899	0.977114	No
Prostate	220	FAM111A	ENSG00000166801.15	11	59142772	59155039	0.0067062	0.00403037	0.0977113	18899	0.904278	No
Prostate	220	DTX4	ENSG00000110042.7	11	59171430	59208509	0.0039354	0.00671208	0.558331	18899	0.98549	No
Prostate	220	MPEG1	ENSG00000197629.5	11	59208588	59212951	-0.00704766	0.00876854	0.422509	18899	0.975909	No
Prostate	220	RP11-1036E20.9	ENSG00000214797.3	11	59268876	59284033	-0.0048531	0.0256612	0.850191	18899	0.996209	No
Prostate	220	AP000442.4	ENSG00000255008.2	11	59561146	59566074	0.00558856	0.0171377	0.744695	18899	0.992217	No
Prostate	220	OSBP	ENSG00000110048.11	11	59574398	59616144	-0.00146738	0.00242843	0.546368	18899	0.984185	No
Prostate	220	PATL1	ENSG00000166889.13	11	59636716	59668980	0.000717365	0.00245802	0.770709	18899	0.993178	No
Prostate	220	STX3	ENSG00000166900.15	11	59755059	59805882	-0.00131205	0.00319465	0.681736	18899	0.98999	No
Prostate	220	MRPL16	ENSG00000166902.4	11	59806135	59810872	0.00117644	0.00227844	0.606198	18899	0.98651	No
Prostate	220	GIF	ENSG00000134812.7	11	59829268	59845501	-0.000194318	0.0254117	0.993907	18899	0.999418	No
Prostate	220	TCN1	ENSG00000134827.7	11	59852800	59866575	0.0311315	0.0259602	0.231883	18899	0.950367	No
Prostate	220	MS4A2	ENSG00000149534.8	11	60088261	60098466	0.0147853	0.0140605	0.294289	18899	0.957459	No
Prostate	220	MS4A6A	ENSG00000110077.14	11	60172014	60184666	-0.010872	0.00725764	0.135724	18899	0.920566	No
Prostate	220	MS4A4E	ENSG00000214787.9	11	60201253	60243088	-0.015696	0.00998522	0.117565	18899	0.917007	No
Prostate	220	MS4A4A	ENSG00000110079.16	11	60280541	60308972	-0.00556277	0.0101875	0.585654	18899	0.98651	No
Prostate	220	MS4A7	ENSG00000166927.12	11	60378482	60395951	-0.0122452	0.0101874	0.230804	18899	0.950146	No
Prostate	220	MS4A14	ENSG00000166928.10	11	60396014	60417756	-0.0263781	0.0120399	0.0296272	18899	0.84123	No
Prostate	220	MS4A1	ENSG00000156738.17	11	60455752	60470760	0.0168312	0.0192725	0.383544	18899	0.973482	No
Prostate	220	MS4A8	ENSG00000166959.7	11	60699574	60715811	-0.00858817	0.0185052	0.64309	18899	0.988334	No
Prostate	220	CCDC86	ENSG00000110104.11	11	60842071	60850765	0.0046679	0.00581336	0.422961	18899	0.975909	No
Prostate	220	PTGDR2	ENSG00000183134.4	11	60851082	60855971	-0.00483992	0.0136298	0.722894	18899	0.991509	No
Prostate	220	ZP1	ENSG00000149506.11	11	60867562	60875693	-0.00222639	0.0173641	0.898106	18899	0.996682	No
Prostate	220	PRPF19	ENSG00000110107.8	11	60890730	60906588	0.0021203	0.00288489	0.463229	18899	0.978556	No
Prostate	220	TMEM109	ENSG00000110108.9	11	60913874	60923443	0.00082106	0.00321791	0.79887	18899	0.993178	No
Prostate	220	TMEM132A	ENSG00000006118.14	11	60924463	60937083	0.00283027	0.00734268	0.700315	18899	0.98999	No
Prostate	220	SLC15A3	ENSG00000110446.10	11	60937160	60952530	0.0013647	0.00545335	0.802653	18899	0.993399	No
Prostate	220	CD6	ENSG00000013725.14	11	60971680	61020377	0.012739	0.00857121	0.138801	18899	0.920566	No
Prostate	220	CD5	ENSG00000110448.10	11	61102395	61127852	-0.00905398	0.0113708	0.42684	18899	0.976211	No
Prostate	220	VPS37C	ENSG00000167987.10	11	61130256	61161617	0.00397147	0.00288539	0.17025	18899	0.932475	No
Prostate	220	PGA3	ENSG00000229859.9	11	61203380	61213098	0.0307531	0.0352002	0.383362	18899	0.973482	No
Prostate	220	PGA5	ENSG00000256713.7	11	61241042	61251448	0.00268211	0.0274428	0.922242	18899	0.997618	No
Prostate	220	VWCE	ENSG00000167992.12	11	61258286	61295424	-0.0165851	0.00841454	0.0501162	18899	0.864919	No
Prostate	220	DDB1	ENSG00000167986.13	11	61299451	61342573	-0.00103459	0.00261398	0.692686	18899	0.98999	No
Prostate	220	TKFC	ENSG00000149476.15	11	61333549	61348744	-4.77139e-05	0.00324509	0.988284	18899	0.999342	No
Prostate	220	CYB561A3	ENSG00000162144.9	11	61349243	61362000	-0.00581835	0.00395526	0.142868	18899	0.920566	No
Prostate	220	TMEM138	ENSG00000149483.11	11	61362300	61369509	-0.00160749	0.00273343	0.557146	18899	0.98549	No
Prostate	220	TMEM216	ENSG00000187049.9	11	61391687	61398863	0.00299102	0.00314766	0.343151	18899	0.970592	No
Prostate	220	CPSF7	ENSG00000149532.15	11	61402641	61430031	-0.00178099	0.00179636	0.322678	18899	0.965568	No
Prostate	220	SDHAF2	ENSG00000167985.6	11	61430042	61447529	0.000452658	0.00248737	0.855782	18899	0.996209	No
Prostate	220	RP11-286N22.8	ENSG00000256591.5	11	61430183	61436135	0.00939312	0.00926721	0.312017	18899	0.965568	No
Prostate	220	PPP1R32	ENSG00000162148.10	11	61481120	61490931	-0.00113273	0.0039306	0.773508	18899	0.993178	No
Prostate	220	LRRC10B	ENSG00000204950.3	11	61508800	61511018	0.0219382	0.0142834	0.126155	18899	0.917203	No
Prostate	220	SYT7	ENSG00000011347.9	11	61515313	61581148	0.00526016	0.00675801	0.437286	18899	0.976211	No
Prostate	220	RP11-794G24.1	ENSG00000256443.1	11	61539516	61541297	0.00277945	0.0103642	0.788841	18899	0.993178	No
Prostate	220	RP11-855O10.2	ENSG00000250230.2	11	61588494	61607550	-0.00919443	0.0103789	0.37676	18899	0.973482	No
Prostate	220	DAGLA	ENSG00000134780.9	11	61680433	61746492	0.0122548	0.00528671	0.0214684	18899	0.83496	No
Prostate	220	MYRF	ENSG00000124920.13	11	61752649	61788518	0.0138671	0.00960422	0.150359	18899	0.921457	No
Prostate	220	TMEM258	ENSG00000134825.15	11	61768501	61792636	-0.00420344	0.00317588	0.187179	18899	0.944272	No
Prostate	220	FEN1	ENSG00000168496.3	11	61792803	61797244	-0.000746605	0.00522667	0.886558	18899	0.996682	No
Prostate	220	FADS1	ENSG00000149485.18	11	61799625	61829318	0.0031343	0.00770671	0.68467	18899	0.98999	No
Prostate	220	FADS2	ENSG00000134824.13	11	61816256	61867354	-0.00512712	0.00891972	0.566074	18899	0.985796	No
Prostate	220	FADS3	ENSG00000221968.8	11	61873519	61892051	0.00530707	0.0049324	0.283254	18899	0.952828	No
Prostate	220	RAB3IL1	ENSG00000167994.11	11	61897301	61920269	-0.00427528	0.00581619	0.463169	18899	0.978556	No
Prostate	220	BEST1	ENSG00000167995.15	11	61949821	61965368	0.00431223	0.00524596	0.41206	18899	0.973482	No
Prostate	220	FTH1	ENSG00000167996.15	11	61959718	61967660	0.00527777	0.00675859	0.435795	18899	0.976211	No
Prostate	220	INCENP	ENSG00000149503.12	11	62123973	62153163	-0.00385505	0.00426116	0.366727	18899	0.973482	No
Prostate	220	SCGB2A1	ENSG00000124939.5	11	62208668	62213939	0.0119405	0.0161909	0.4617	18899	0.978314	No
Prostate	220	SCGB1D2	ENSG00000124935.3	11	62242210	62244808	-0.015076	0.0205864	0.464835	18899	0.978951	No
Prostate	220	SCGB2A2	ENSG00000110484.6	11	62270155	62273156	-0.044524	0.0277654	0.110401	18899	0.911426	No
Prostate	220	ASRGL1	ENSG00000162174.12	11	62337448	62393412	-0.00383775	0.00920519	0.677195	18899	0.98999	No
Prostate	220	SCGB1A1	ENSG00000149021.6	11	62405103	62423195	0.0244472	0.0274593	0.374381	18899	0.973482	No
Prostate	220	AHNAK	ENSG00000124942.13	11	62433542	62556235	0.00209665	0.00393573	0.594822	18899	0.98651	No
Prostate	220	EEF1G	ENSG00000254772.9	11	62559601	62574086	0.00127243	0.00253501	0.616264	18899	0.98651	No
Prostate	220	TUT1	ENSG00000149016.15	11	62575045	62592177	0.00127283	0.00319296	0.69059	18899	0.98999	No
Prostate	220	MTA2	ENSG00000149480.6	11	62593214	62601840	0.00132888	0.00245499	0.588911	18899	0.98651	No
Prostate	220	EML3	ENSG00000149499.11	11	62602218	62612713	-0.00177113	0.00271967	0.515653	18899	0.980782	No
Prostate	220	ROM1	ENSG00000149489.8	11	62612412	62615120	0.000292455	0.00417209	0.944186	18899	0.999309	No
Prostate	220	B3GAT3	ENSG00000149541.9	11	62615296	62622175	-0.00158261	0.00270947	0.559817	18899	0.98549	No
Prostate	220	GANAB	ENSG00000089597.16	11	62624826	62646726	-0.00273936	0.00243088	0.26115	18899	0.952828	No
Prostate	220	INTS5	ENSG00000185085.2	11	62646848	62653302	-0.000930774	0.00329874	0.778115	18899	0.993178	No
Prostate	220	C11orf98	ENSG00000278615.4	11	62662816	62665217	0.00518083	0.00490086	0.291742	18899	0.955908	No
Prostate	220	METTL12	ENSG00000214756.7	11	62665309	62668108	-0.00221894	0.00467499	0.635566	18899	0.987488	No
Prostate	220	LBHD1	ENSG00000162194.12	11	62669641	62671283	-0.0121908	0.00537566	0.0244228	18899	0.835984	No
Prostate	220	UQCC3	ENSG00000204922.4	11	62671775	62673687	-0.00219806	0.00312776	0.483031	18899	0.978951	No
Prostate	220	UBXN1	ENSG00000162191.13	11	62676498	62679117	-0.00213786	0.00258993	0.410108	18899	0.973482	No
Prostate	220	LRRN4CL	ENSG00000177363.4	11	62686402	62689899	-0.00926864	0.0078631	0.239911	18899	0.952828	No
Prostate	220	BSCL2	ENSG00000168000.14	11	62690275	62709845	0.0012041	0.00303441	0.69193	18899	0.98999	No
Prostate	220	GNG3	ENSG00000162188.5	11	62707658	62709146	0.0134241	0.0138461	0.333467	18899	0.965568	No
Prostate	220	HNRNPUL2	ENSG00000214753.2	11	62712630	62727349	0.00130221	0.0021281	0.541299	18899	0.984023	No
Prostate	220	TTC9C	ENSG00000162222.13	11	62728069	62740284	-0.00566578	0.00271967	0.0385117	18899	0.852121	No
Prostate	220	ZBTB3	ENSG00000185670.7	11	62748319	62754188	-0.000327625	0.00410229	0.936426	18899	0.998817	No
Prostate	220	POLR2G	ENSG00000168002.11	11	62761544	62766710	3.47198e-05	0.00242856	0.988608	18899	0.999342	No
Prostate	220	TMEM223	ENSG00000168569.7	11	62771629	62792021	0.00195635	0.00315888	0.536418	18899	0.983793	No
Prostate	220	TAF6L	ENSG00000162227.7	11	62775650	62787342	-0.00464372	0.00303207	0.127233	18899	0.917203	No
Prostate	220	TMEM179B	ENSG00000185475.10	11	62787415	62789970	-0.00170528	0.00292584	0.560668	18899	0.98549	No
Prostate	220	NXF1	ENSG00000162231.13	11	62792123	62806302	-0.00597737	0.00346193	0.0857993	18899	0.897569	No
Prostate	220	STX5	ENSG00000162236.11	11	62806897	62832088	0.00308819	0.00242855	0.205	18899	0.945929	No
Prostate	220	RP11-727F15.14	ENSG00000283268.1	11	62832319	62832803	-0.00325618	0.0146761	0.824645	18899	0.994758	No
Prostate	220	WDR74	ENSG00000133316.15	11	62832911	62841618	-0.00309337	0.00350219	0.378162	18899	0.973482	No
Prostate	220	SLC3A2	ENSG00000168003.16	11	62856102	62888875	-0.00950078	0.00448434	0.0353661	18899	0.852121	No
Prostate	220	CHRM1	ENSG00000168539.3	11	62908679	62921807	0.0248999	0.0126886	0.051119	18899	0.864919	No
Prostate	220	SLC22A10	ENSG00000184999.11	11	63137867	63369718	0.010692	0.0173226	0.537792	18899	0.983793	No
Prostate	220	HRASLS5	ENSG00000168004.9	11	63461404	63491194	-0.0275694	0.0100037	0.00639926	18899	0.805509	No
Prostate	220	LGALS12	ENSG00000133317.14	11	63506084	63516774	-0.0141635	0.0207635	0.495952	18899	0.979304	No
Prostate	220	RARRES3	ENSG00000133321.10	11	63536809	63546462	-0.00218545	0.00695404	0.753647	18899	0.992217	No
Prostate	220	HRASLS2	ENSG00000133328.3	11	63552770	63563383	-0.0170426	0.0192315	0.376595	18899	0.973482	No
Prostate	220	PLA2G16	ENSG00000176485.11	11	63573195	63616883	-0.000343171	0.00519635	0.947412	18899	0.999309	No
Prostate	220	ATL3	ENSG00000184743.12	11	63624087	63671921	-0.000878732	0.00265059	0.7406	18899	0.992217	No
Prostate	220	RTN3	ENSG00000133318.13	11	63681446	63759891	-0.005946	0.00290375	0.0419103	18899	0.852392	No
Prostate	220	C11orf95	ENSG00000188070.9	11	63759892	63768775	-0.00472019	0.00341989	0.169077	18899	0.931966	No
Prostate	220	C11orf84	ENSG00000168005.8	11	63813388	63827718	-0.000274251	0.00310637	0.929738	18899	0.998416	No
Prostate	220	MARK2	ENSG00000072518.20	11	63838928	63911019	0.00425233	0.00251266	0.0921499	18899	0.899837	No
Prostate	220	RCOR2	ENSG00000167771.5	11	63911221	63916844	-0.00410226	0.00999308	0.681876	18899	0.98999	No
Prostate	220	NAA40	ENSG00000110583.12	11	63938994	63957328	-0.000484031	0.00353839	0.891333	18899	0.996682	No
Prostate	220	COX8A	ENSG00000176340.3	11	63974607	63976543	0.00351903	0.00295799	0.235602	18899	0.952642	No
Prostate	220	OTUB1	ENSG00000167770.11	11	63985853	64001811	-5.2188e-05	0.00196975	0.978889	18899	0.999342	No
Prostate	220	MACROD1	ENSG00000133315.10	11	63998558	64166061	-0.000686993	0.0039167	0.860944	18899	0.996209	No
Prostate	220	FLRT1	ENSG00000126500.3	11	64103188	64119141	-0.00239614	0.00748748	0.749291	18899	0.992217	No
Prostate	220	STIP1	ENSG00000168439.16	11	64185272	64204543	0.00370355	0.00317446	0.244746	18899	0.952828	No
Prostate	220	FERMT3	ENSG00000149781.12	11	64206678	64223798	0.00148488	0.0043679	0.734253	18899	0.992217	No
Prostate	220	TRPT1	ENSG00000149743.13	11	64223887	64225870	-0.00291806	0.0027329	0.286932	18899	0.952828	No
Prostate	220	NUDT22	ENSG00000149761.8	11	64225941	64230277	-0.00372267	0.00304569	0.223057	18899	0.950146	No
Prostate	220	DNAJC4	ENSG00000110011.13	11	64230687	64234193	0.00136613	0.0027451	0.619276	18899	0.986712	No
Prostate	220	VEGFB	ENSG00000173511.9	11	64234538	64238793	0.0022659	0.00325031	0.486538	18899	0.978951	No
Prostate	220	FKBP2	ENSG00000173486.12	11	64241004	64244132	-0.00434787	0.00356484	0.224047	18899	0.950146	No
Prostate	220	PPP1R14B	ENSG00000173457.10	11	64244480	64246938	0.0065189	0.0041577	0.118499	18899	0.917007	No
Prostate	220	RP11-783K16.13	ENSG00000257086.1	11	64246942	64249494	-0.00441384	0.00783212	0.573694	18899	0.986308	No
Prostate	220	PLCB3	ENSG00000149782.11	11	64251523	64269150	0.00312346	0.00298652	0.296904	18899	0.95775	No
Prostate	220	BAD	ENSG00000002330.13	11	64269830	64284669	0.00245153	0.00248101	0.324301	18899	0.965568	No
Prostate	220	GPR137	ENSG00000173264.14	11	64270338	64289500	-0.000528827	0.00284297	0.852626	18899	0.996209	No
Prostate	220	KCNK4	ENSG00000182450.12	11	64291325	64300031	0.00715449	0.0189452	0.706101	18899	0.98999	No
Prostate	220	TEX40	ENSG00000219435.5	11	64300391	64304770	-0.0074776	0.0169773	0.660095	18899	0.98999	No
Prostate	220	ESRRA	ENSG00000173153.13	11	64305572	64316459	-0.000630781	0.00344287	0.854818	18899	0.996209	No
Prostate	220	TRMT112	ENSG00000173113.6	11	64316744	64318084	0.00214123	0.00261044	0.413057	18899	0.973482	No
Prostate	220	PRDX5	ENSG00000126432.13	11	64318088	64321811	-6.65898e-05	0.00285533	0.981418	18899	0.999342	No
Prostate	220	CCDC88B	ENSG00000168071.21	11	64340223	64357534	0.00179436	0.00463659	0.699172	18899	0.98999	No
Prostate	220	RPS6KA4	ENSG00000162302.12	11	64359148	64372215	0.00320654	0.0031393	0.308302	18899	0.963971	No
Prostate	220	AP003774.6	ENSG00000231680.1	11	64394342	64395831	0.0289684	0.0224765	0.198961	18899	0.944272	No
Prostate	220	AP003774.4	ENSG00000181908.5	11	64449074	64451657	0.00249217	0.0148427	0.866829	18899	0.996209	No
Prostate	220	SLC22A11	ENSG00000168065.15	11	64555626	64572875	-0.0020959	0.0192852	0.913567	18899	0.996682	No
Prostate	220	NRXN2	ENSG00000110076.18	11	64606174	64723188	-0.00117533	0.00829883	0.88752	18899	0.996682	No
Prostate	220	RASGRP2	ENSG00000068831.18	11	64726911	64745456	0.00265066	0.00565934	0.640036	18899	0.987566	No
Prostate	220	PYGM	ENSG00000068976.13	11	64746389	64760297	-5.40683e-05	0.00606773	0.992899	18899	0.999418	No
Prostate	220	SF1	ENSG00000168066.20	11	64764606	64778786	-4.38996e-05	0.00275802	0.987317	18899	0.999342	No
Prostate	220	AP001462.6	ENSG00000269038.1	11	64778954	64779405	0.00069877	0.00917457	0.939366	18899	0.999126	No
Prostate	220	MAP4K2	ENSG00000168067.11	11	64784914	64803241	-0.00112427	0.00347533	0.746657	18899	0.992217	No
Prostate	220	MEN1	ENSG00000133895.14	11	64803510	64811294	-0.00176863	0.00236987	0.456374	18899	0.977325	No
Prostate	220	CDC42BPG	ENSG00000171219.8	11	64823387	64844569	0.0143125	0.00499994	0.00465484	18899	0.805509	No
Prostate	220	EHD1	ENSG00000110047.17	11	64851642	64888296	-0.00164485	0.0044303	0.710831	18899	0.990638	No
Prostate	220	MIR194-2HG	ENSG00000229719.5	11	64889560	64893449	-0.0207381	0.0203414	0.309208	18899	0.964054	No
Prostate	220	ATG2A	ENSG00000110046.12	11	64894546	64917248	-0.00420683	0.00304179	0.168219	18899	0.931966	No
Prostate	220	PPP2R5B	ENSG00000068971.13	11	64917553	64934470	0.00483158	0.00295697	0.103856	18899	0.9062	No
Prostate	220	GPHA2	ENSG00000149735.6	11	64934474	64935888	-0.0131092	0.0187549	0.485391	18899	0.978951	No
Prostate	220	MAJIN	ENSG00000168070.11	11	64937517	64972085	-0.0326161	0.0161072	0.0442171	18899	0.863649	No
Prostate	220	BATF2	ENSG00000168062.9	11	64987943	64997045	0.00163714	0.00754332	0.828407	18899	0.994765	No
Prostate	220	ARL2	ENSG00000213465.7	11	65014113	65022184	-0.000173647	0.0025679	0.946155	18899	0.999309	No
Prostate	220	SNX15	ENSG00000110025.12	11	65027408	65040572	-0.00323553	0.00275512	0.241658	18899	0.952828	No
Prostate	220	SAC3D1	ENSG00000168061.14	11	65040901	65044817	-0.00139958	0.00370342	0.705898	18899	0.98999	No
Prostate	220	NAALADL1	ENSG00000168060.15	11	65044829	65058549	0.0024018	0.00364533	0.510743	18899	0.980782	No
Prostate	220	CDCA5	ENSG00000146670.9	11	65066300	65084151	-0.00335427	0.0077291	0.664776	18899	0.98999	No
Prostate	220	ZFPL1	ENSG00000162300.11	11	65084223	65088371	-0.000277776	0.00211959	0.895867	18899	0.996682	No
Prostate	220	VPS51	ENSG00000149823.8	11	65089376	65111844	-0.00296117	0.0026299	0.261545	18899	0.952828	No
Prostate	220	TM7SF2	ENSG00000149809.14	11	65111861	65116384	0.003037	0.00626216	0.628229	18899	0.987488	No
Prostate	220	ZNHIT2	ENSG00000174276.6	11	65116403	65117708	-0.00157382	0.00410365	0.701747	18899	0.98999	No
Prostate	220	FAU	ENSG00000149806.10	11	65120628	65122473	-0.000780196	0.00296985	0.793051	18899	0.993178	No
Prostate	220	MRPL49	ENSG00000149792.8	11	65124502	65127278	0.00771667	0.00251086	0.00241518	18899	0.771257	No
Prostate	220	SYVN1	ENSG00000162298.18	11	65127372	65134533	0.00181239	0.00332129	0.585893	18899	0.98651	No
Prostate	220	CAPN1	ENSG00000014216.15	11	65181194	65212006	0.00312993	0.00234261	0.183055	18899	0.941121	No
Prostate	220	POLA2	ENSG00000014138.8	11	65261762	65305589	0.000648175	0.0035558	0.855544	18899	0.996209	No
Prostate	220	CDC42EP2	ENSG00000149798.4	11	65314818	65322429	-0.0137369	0.00600897	0.0233092	18899	0.83496	No
Prostate	220	DPF2	ENSG00000133884.9	11	65333754	65353249	-0.00108629	0.00212193	0.609266	18899	0.98651	No
Prostate	220	TIGD3	ENSG00000173825.6	11	65354767	65357613	-0.0179932	0.0108285	0.0981658	18899	0.904278	No
Prostate	220	SLC25A45	ENSG00000162241.12	11	65375192	65383701	0.00380292	0.00511722	0.458265	18899	0.977867	No
Prostate	220	FRMD8	ENSG00000126391.13	11	65386599	65413525	0.000875403	0.00258287	0.735025	18899	0.992217	No
Prostate	220	NEAT1	ENSG00000245532.7	11	65422774	65445540	-0.015716	0.00665498	0.0191701	18899	0.83496	No
Prostate	220	MALAT1	ENSG00000251562.7	11	65497762	65506516	-0.0157375	0.00556667	0.00517963	18899	0.805509	No
Prostate	220	SCYL1	ENSG00000142186.16	11	65525077	65538704	0.00211672	0.00190509	0.267879	18899	0.952828	No
Prostate	220	LTBP3	ENSG00000168056.15	11	65538805	65558930	-0.00439444	0.00324334	0.17699	18899	0.93685	No
Prostate	220	SSSCA1	ENSG00000173465.7	11	65570430	65571888	0.00153711	0.00263861	0.560862	18899	0.98549	No
Prostate	220	FAM89B	ENSG00000176973.7	11	65572349	65574198	-0.000681349	0.00286664	0.812374	18899	0.994758	No
Prostate	220	EHBP1L1	ENSG00000173442.12	11	65576038	65592650	0.000634627	0.00336088	0.850421	18899	0.996209	No
Prostate	220	KCNK7	ENSG00000173338.12	11	65592855	65595996	0.000442687	0.00745653	0.952718	18899	0.999309	No
Prostate	220	MAP3K11	ENSG00000173327.7	11	65597755	65614249	0.00390794	0.00308471	0.206688	18899	0.945929	No
Prostate	220	PCNX3	ENSG00000197136.4	11	65615773	65637439	0.00115226	0.00249647	0.644908	18899	0.988334	No
Prostate	220	SIPA1	ENSG00000213445.9	11	65638097	65650930	0.00102932	0.00256578	0.688727	18899	0.98999	No
Prostate	220	RELA	ENSG00000173039.18	11	65653596	65663094	8.06712e-05	0.00245241	0.973792	18899	0.999342	No
Prostate	220	KAT5	ENSG00000172977.12	11	65711996	65716982	-0.00343136	0.00281881	0.224937	18899	0.950146	No
Prostate	220	RNASEH2C	ENSG00000172922.8	11	65714911	65720947	-0.00393001	0.00220517	0.076252	18899	0.890449	No
Prostate	220	RP11-770G2.2	ENSG00000255557.1	11	65745729	65771585	0.00367692	0.0199301	0.853817	18899	0.996209	No
Prostate	220	AP5B1	ENSG00000254470.2	11	65775893	65780802	-0.00633808	0.00388694	0.104562	18899	0.907075	No
Prostate	220	OVOL1	ENSG00000172818.9	11	65787022	65796859	-0.0110081	0.00985087	0.265147	18899	0.952828	No
Prostate	220	CFL1	ENSG00000172757.12	11	65823022	65861946	0.00428274	0.00229689	0.0637197	18899	0.878606	No
Prostate	220	SNX32	ENSG00000172803.17	11	65833641	65853701	-0.011009	0.0120011	0.360083	18899	0.97259	No
Prostate	220	MUS81	ENSG00000172732.11	11	65860062	65867642	0.000656376	0.00199302	0.742249	18899	0.992217	No
Prostate	220	EFEMP2	ENSG00000172638.12	11	65866441	65873592	0.00249834	0.00275916	0.366318	18899	0.973482	No
Prostate	220	CTSW	ENSG00000172543.7	11	65879809	65883741	0.0139293	0.0166652	0.404258	18899	0.973482	No
Prostate	220	FIBP	ENSG00000172500.12	11	65883921	65888539	0.00264888	0.00225813	0.242188	18899	0.952828	No
Prostate	220	CCDC85B	ENSG00000175602.3	11	65890112	65891635	-0.000290094	0.0063179	0.963423	18899	0.999309	No
Prostate	220	FOSL1	ENSG00000175592.8	11	65892049	65900573	0.00852348	0.0121168	0.482605	18899	0.978951	No
Prostate	220	C11orf68	ENSG00000175573.6	11	65916808	65919117	0.00172331	0.00260704	0.509367	18899	0.980782	No
Prostate	220	DRAP1	ENSG00000175550.7	11	65919257	65921561	-0.00109733	0.00246013	0.656053	18899	0.98999	No
Prostate	220	TSGA10IP	ENSG00000175513.9	11	65945445	65959963	0.0127029	0.0209987	0.545912	18899	0.984033	No
Prostate	220	SART1	ENSG00000175467.14	11	65961689	65979828	-7.47938e-05	0.00241893	0.975364	18899	0.999342	No
Prostate	220	EIF1AD	ENSG00000175376.8	11	65996545	66002078	-0.00200632	0.00270868	0.459754	18899	0.978314	No
Prostate	220	BANF1	ENSG00000175334.7	11	66002177	66004149	0.00183068	0.00252775	0.469777	18899	0.978951	No
Prostate	220	CST6	ENSG00000175315.2	11	66011841	66013505	-0.035034	0.0226247	0.123101	18899	0.917203	No
Prostate	220	CATSPER1	ENSG00000175294.5	11	66016752	66026517	0.0128324	0.0142946	0.370432	18899	0.973482	No
Prostate	220	GAL3ST3	ENSG00000175229.6	11	66041952	66049180	0.0186525	0.0174863	0.28741	18899	0.952828	No
Prostate	220	SF3B2	ENSG00000087365.15	11	66050729	66069308	-0.000592379	0.00241713	0.806652	18899	0.99388	No
Prostate	220	PACS1	ENSG00000175115.11	11	66070454	66244747	0.00458741	0.00363714	0.208696	18899	0.947401	No
Prostate	220	KLC2	ENSG00000174996.11	11	66257294	66267860	0.00281836	0.00285407	0.324608	18899	0.965568	No
Prostate	220	RAB1B	ENSG00000174903.15	11	66268533	66277168	0.00491719	0.00242024	0.0435211	18899	0.857035	No
Prostate	220	RP11-867G23.3	ENSG00000245156.1	11	66269832	66272592	0.00532289	0.00572852	0.353922	18899	0.972191	No
Prostate	220	CNIH2	ENSG00000174871.10	11	66278190	66284212	-0.0025321	0.00744225	0.734041	18899	0.992217	No
Prostate	220	YIF1A	ENSG00000174851.15	11	66284580	66289170	0.00516269	0.00273386	0.0604311	18899	0.878606	No
Prostate	220	TMEM151A	ENSG00000179292.4	11	66291870	66296664	0.00789615	0.0171511	0.645744	18899	0.988758	No
Prostate	220	CD248	ENSG00000174807.3	11	66314487	66317044	-0.00352827	0.00662593	0.59498	18899	0.98651	No
Prostate	220	RIN1	ENSG00000174791.10	11	66332062	66336840	-0.00133692	0.00484469	0.78287	18899	0.993178	No
Prostate	220	BRMS1	ENSG00000174744.13	11	66337333	66345125	0.00271516	0.00264414	0.305739	18899	0.962547	No
Prostate	220	B4GAT1	ENSG00000174684.6	11	66345372	66347692	-0.00211104	0.00304618	0.489114	18899	0.979304	No
Prostate	220	SLC29A2	ENSG00000174669.11	11	66362521	66372214	8.57811e-05	0.00597972	0.988569	18899	0.999342	No
Prostate	220	NPAS4	ENSG00000174576.9	11	66421004	66426707	-0.0208284	0.0116506	0.0753463	18899	0.890449	No
Prostate	220	MRPL11	ENSG00000174547.13	11	66435075	66466738	0.000795948	0.00237818	0.738215	18899	0.992217	No
Prostate	220	PELI3	ENSG00000174516.14	11	66466745	66477337	-0.000680298	0.00312997	0.82816	18899	0.994758	No
Prostate	220	DPP3	ENSG00000254986.7	11	66480013	66509657	0.000887704	0.00371171	0.811226	18899	0.994758	No
Prostate	220	BBS1	ENSG00000174483.19	11	66510606	66533627	0.00251189	0.00228516	0.273008	18899	0.952828	No
Prostate	220	ZDHHC24	ENSG00000174165.7	11	66520637	66546238	-0.00571562	0.00326091	0.0811892	18899	0.89158	No
Prostate	220	ACTN3	ENSG00000248746.5	11	66546395	66563329	-0.0247827	0.0141577	0.0815842	18899	0.892432	No
Prostate	220	CTSF	ENSG00000174080.10	11	66563463	66568841	-0.00988426	0.00501778	0.0502501	18899	0.864919	No
Prostate	220	CCDC87	ENSG00000182791.4	11	66590176	66592820	-0.011366	0.0109206	0.299244	18899	0.95804	No
Prostate	220	CCS	ENSG00000173992.8	11	66593084	66606019	-0.0024263	0.00244866	0.32296	18899	0.965568	No
Prostate	220	RBM14	ENSG00000239306.4	11	66616582	66627347	0.00227535	0.00361424	0.529715	18899	0.983537	No
Prostate	220	RBM4	ENSG00000173933.19	11	66638617	66665905	-0.00166504	0.00233954	0.47749	18899	0.978951	No
Prostate	220	RBM4B	ENSG00000173914.11	11	66664998	66677921	-0.00638928	0.0025663	0.0136091	18899	0.812685	No
Prostate	220	SPTBN2	ENSG00000173898.11	11	66685248	66729226	0.0154148	0.00561016	0.0065566	18899	0.805509	No
Prostate	220	C11orf80	ENSG00000173715.15	11	66744451	66843328	0.00587123	0.00487858	0.230231	18899	0.950146	No
Prostate	220	RCE1	ENSG00000173653.7	11	66843412	66846546	0.00207308	0.00269147	0.442074	18899	0.976896	No
Prostate	220	PC	ENSG00000173599.13	11	66848233	66958376	0.00201609	0.00619796	0.745311	18899	0.992217	No
Prostate	220	LRFN4	ENSG00000173621.8	11	66856647	66860262	-0.00188944	0.00586785	0.747794	18899	0.992217	No
Prostate	220	SYT12	ENSG00000173227.13	11	67006778	67050863	-0.00127402	0.0122486	0.917264	18899	0.997245	No
Prostate	220	RHOD	ENSG00000173156.6	11	67056818	67072013	0.00374071	0.00487437	0.443743	18899	0.976896	No
Prostate	220	KDM2A	ENSG00000173120.14	11	67119269	67258087	0.00514511	0.00236259	0.0306071	18899	0.845078	No
Prostate	220	GRK2	ENSG00000173020.10	11	67266410	67286556	0.000971916	0.00223458	0.664077	18899	0.98999	No
Prostate	220	ANKRD13D	ENSG00000172932.14	11	67288547	67302485	0.000234069	0.0029704	0.937271	18899	0.998817	No
Prostate	220	SSH3	ENSG00000172830.12	11	67303448	67312607	0.000904912	0.00299796	0.763088	18899	0.992961	No
Prostate	220	RAD9A	ENSG00000172613.7	11	67317871	67398182	4.92159e-05	0.00389354	0.989927	18899	0.999342	No
Prostate	220	POLD4	ENSG00000175482.8	11	67350777	67356972	-0.00307554	0.00324971	0.345096	18899	0.971109	No
Prostate	220	CTC-1337H24.3	ENSG00000274251.1	11	67353629	67354348	0.00289717	0.014167	0.838172	18899	0.995507	No
Prostate	220	CLCF1	ENSG00000175505.10	11	67364168	67374177	-0.0065971	0.00739698	0.373548	18899	0.973482	No
Prostate	220	CTC-1337H24.4	ENSG00000275484.1	11	67374416	67374932	-0.00257514	0.00645791	0.690502	18899	0.98999	No
Prostate	220	PPP1CA	ENSG00000172531.14	11	67398411	67419486	0.00187972	0.00219948	0.393794	18899	0.973482	No
Prostate	220	TBC1D10C	ENSG00000175463.11	11	67403915	67410089	0.00694226	0.00572784	0.226949	18899	0.950146	No
Prostate	220	CARNS1	ENSG00000172508.10	11	67414968	67425607	-0.0020497	0.00682877	0.764373	18899	0.992981	No
Prostate	220	RPS6KB2	ENSG00000175634.14	11	67428483	67435408	0.00804951	0.00288557	0.00579327	18899	0.805509	No
Prostate	220	CORO1B	ENSG00000172725.13	11	67436351	67443821	-6.85988e-07	0.00263242	0.999792	18899	0.999939	No
Prostate	220	CABP4	ENSG00000175544.13	11	67452730	67460313	-0.00957007	0.00810888	0.239338	18899	0.952828	No
Prostate	220	TMEM134	ENSG00000172663.8	11	67461710	67469268	0.0020072	0.00282232	0.477806	18899	0.978951	No
Prostate	220	AIP	ENSG00000110711.9	11	67483041	67491103	-0.00199468	0.00228077	0.38287	18899	0.973482	No
Prostate	220	PITPNM1	ENSG00000110697.12	11	67491768	67506263	0.00721632	0.00511878	0.160176	18899	0.925957	No
Prostate	220	CDK2AP2	ENSG00000167797.7	11	67506497	67508631	0.00183926	0.00396323	0.643099	18899	0.988334	No
Prostate	220	GSTP1	ENSG00000084207.15	11	67583595	67586660	-0.000586961	0.00398574	0.883073	18899	0.996475	No
Prostate	220	NDUFV1	ENSG00000167792.11	11	67606852	67612535	0.00211438	0.00231346	0.361856	18899	0.973106	No
Prostate	220	NUDT8	ENSG00000167799.9	11	67627938	67629930	0.00564074	0.0087956	0.52206	18899	0.982507	No
Prostate	220	TBX10	ENSG00000167800.9	11	67631303	67639560	-0.0025811	0.0251969	0.918513	18899	0.997448	No
Prostate	220	ACY3	ENSG00000132744.7	11	67642555	67650659	-0.000437372	0.018322	0.980979	18899	0.999342	No
Prostate	220	ALDH3B2	ENSG00000132746.14	11	67662162	67681200	-0.00421652	0.0129869	0.745769	18899	0.992217	No
Prostate	220	RP11-119D9.1	ENSG00000251637.6	11	67886477	67906350	-0.00638457	0.0167088	0.702791	18899	0.98999	No
Prostate	220	RP5-903G2.2	ENSG00000254610.2	11	67934563	67955802	-0.00701278	0.0184266	0.703924	18899	0.98999	No
Prostate	220	UNC93B1	ENSG00000110057.7	11	67991104	68004982	-0.00281369	0.00362157	0.438129	18899	0.976228	No
Prostate	220	ALDH3B1	ENSG00000006534.15	11	68008578	68029276	0.00326311	0.00538023	0.544878	18899	0.984033	No
Prostate	220	NDUFS8	ENSG00000110717.12	11	68030627	68036644	0.00452728	0.00296555	0.128451	18899	0.917203	No
Prostate	220	TCIRG1	ENSG00000110719.9	11	68039016	68050664	-0.00280745	0.00342018	0.41272	18899	0.973482	No
Prostate	220	CHKA	ENSG00000110721.11	11	68053086	68121444	-0.00115565	0.00423918	0.785436	18899	0.993178	No
Prostate	220	KMT5B	ENSG00000110066.14	11	68154863	68213828	0.000631339	0.00276987	0.819935	18899	0.994758	No
Prostate	220	C11orf24	ENSG00000171067.10	11	68261335	68272001	0.0055729	0.00283259	0.0505307	18899	0.864919	No
Prostate	220	LRP5	ENSG00000162337.11	11	68312609	68449275	-0.00444766	0.00341155	0.193847	18899	0.944272	No
Prostate	220	PPP6R3	ENSG00000110075.14	11	68460731	68615334	-1.35478e-05	0.00225233	0.995207	18899	0.999763	No
Prostate	220	CTD-2007L18.5	ENSG00000260808.1	11	68612899	68616711	-0.00106313	0.00787832	0.892793	18899	0.996682	No
Prostate	220	GAL	ENSG00000069482.6	11	68683779	68691175	0.0214868	0.0215806	0.320633	18899	0.965568	No
Prostate	220	TESMIN	ENSG00000132749.10	11	68707440	68751564	0.00662973	0.00571174	0.247153	18899	0.952828	No
Prostate	220	CPT1A	ENSG00000110090.12	11	68754620	68844410	-0.0117353	0.00670643	0.0816913	18899	0.892432	No
Prostate	220	RP11-757G1.6	ENSG00000250508.1	11	68870664	68874542	-0.00189732	0.0146188	0.896867	18899	0.996682	No
Prostate	220	MRPL21	ENSG00000197345.12	11	68891276	68903835	-0.00751695	0.0045334	0.0988751	18899	0.904278	No
Prostate	220	IGHMBP2	ENSG00000132740.8	11	68903842	68940599	0.00113589	0.00445967	0.799216	18899	0.993178	No
Prostate	220	MRGPRD	ENSG00000172938.3	11	68980021	68980986	-0.00721006	0.0220388	0.743897	18899	0.992217	No
Prostate	220	MRGPRF	ENSG00000172935.8	11	69004648	69013409	0.00291016	0.00542904	0.592536	18899	0.98651	No
Prostate	220	TPCN2	ENSG00000162341.16	11	69048897	69162440	-0.000634056	0.00304004	0.835	18899	0.995298	No
Prostate	220	RP11-554A11.7	ENSG00000260895.1	11	69103493	69109094	0.00365411	0.0147877	0.805083	18899	0.993399	No
Prostate	220	MYEOV	ENSG00000172927.7	11	69294138	69367726	-0.0164579	0.0161128	0.308302	18899	0.963971	No
Prostate	220	CCND1	ENSG00000110092.3	11	69641087	69654474	0.00470328	0.0048088	0.329239	18899	0.965568	No
Prostate	220	ORAOV1	ENSG00000149716.12	11	69656600	69675416	0.00163281	0.00216	0.450589	18899	0.977325	No
Prostate	220	RP11-626H12.1	ENSG00000255191.1	11	69985876	70015815	0.0303542	0.0210259	0.150417	18899	0.921457	No
Prostate	220	ANO1	ENSG00000131620.17	11	70078302	70189528	0.00216388	0.00770504	0.779127	18899	0.993178	No
Prostate	220	FADD	ENSG00000168040.4	11	70203163	70207058	-0.000443875	0.00680981	0.948095	18899	0.999309	No
Prostate	220	PPFIA1	ENSG00000131626.16	11	70270700	70384403	0.00607033	0.00247974	0.0152373	18899	0.812685	No
Prostate	220	CTTN	ENSG00000085733.15	11	70398489	70436584	0.00242825	0.00208689	0.245998	18899	0.952828	No
Prostate	220	SHANK2	ENSG00000162105.17	11	70467856	71252577	0.0109921	0.00856645	0.200938	18899	0.944496	No
Prostate	220	DHCR7	ENSG00000172893.15	11	71428193	71452868	0.00301208	0.00600254	0.616365	18899	0.98651	No
Prostate	220	NADSYN1	ENSG00000172890.11	11	71453109	71524107	-0.00498197	0.00293138	0.0907901	18899	0.899837	No
Prostate	220	KRTAP5-7	ENSG00000244411.3	11	71527267	71528674	-0.0471999	0.0205868	0.0229145	18899	0.83496	No
Prostate	220	KRTAP5-8	ENSG00000241233.3	11	71538025	71539207	0.00196423	0.0174923	0.910706	18899	0.996682	No
Prostate	220	KRTAP5-9	ENSG00000254997.3	11	71548418	71549553	0.00692801	0.00987858	0.483929	18899	0.978951	No
Prostate	220	KRTAP5-10	ENSG00000204572.9	11	71565563	71566738	-0.0019515	0.0119193	0.870114	18899	0.996209	No
Prostate	220	FAM86C1	ENSG00000158483.15	11	71787510	71801236	0.00466717	0.0046852	0.320393	18899	0.965568	No
Prostate	220	ZNF705E	ENSG00000214534.5	11	71814045	71821548	-0.00210412	0.0110792	0.849569	18899	0.996209	No
Prostate	220	RP11-849H4.2	ENSG00000254469.7	11	71865509	71928654	0.00383273	0.00433282	0.377455	18899	0.973482	No
Prostate	220	RNF121	ENSG00000137522.17	11	71928701	71997597	-0.00395998	0.00305644	0.196615	18899	0.944272	No
Prostate	220	IL18BP	ENSG00000137496.17	11	71998541	72005715	0.00366123	0.00467499	0.434473	18899	0.976211	No
Prostate	220	NUMA1	ENSG00000137497.17	11	72003887	72080330	-0.00410824	0.00293869	0.163682	18899	0.929563	No
Prostate	220	LRTOMT	ENSG00000184154.13	11	72080694	72110782	-0.000954485	0.00283496	0.736712	18899	0.992217	No
Prostate	220	LAMTOR1	ENSG00000149357.9	11	72085895	72103387	0.00488241	0.00198569	0.0147991	18899	0.812685	No
Prostate	220	ANAPC15	ENSG00000110200.8	11	72106378	72112780	0.00398627	0.00341021	0.243841	18899	0.952828	No
Prostate	220	FOLR3	ENSG00000110203.8	11	72114869	72139892	0.0432982	0.0275127	0.117141	18899	0.917007	No
Prostate	220	FOLR1	ENSG00000110195.12	11	72189558	72196323	-0.0022588	0.0153931	0.883485	18899	0.996475	No
Prostate	220	FOLR2	ENSG00000165457.13	11	72216601	72221950	-0.0102884	0.0124998	0.411451	18899	0.973482	No
Prostate	220	INPPL1	ENSG00000165458.13	11	72223701	72239076	-0.000162452	0.00258959	0.950043	18899	0.999309	No
Prostate	220	CLPB	ENSG00000162129.12	11	72292425	72434680	0.00367386	0.00449182	0.414397	18899	0.973482	No
Prostate	220	LINC01537	ENSG00000227467.3	11	72570660	72573229	-0.00123433	0.0107248	0.908489	18899	0.996682	No
Prostate	220	PDE2A	ENSG00000186642.15	11	72576141	72674591	0.00525929	0.0056044	0.349171	18899	0.972191	No
Prostate	220	ARAP1	ENSG00000186635.14	11	72685069	72752403	-0.000438125	0.00261236	0.866981	18899	0.996209	No
Prostate	220	STARD10	ENSG00000214530.8	11	72754729	72794168	0.00503183	0.00427526	0.240623	18899	0.952828	No
Prostate	220	ATG16L2	ENSG00000168010.10	11	72814308	72843674	0.00216993	0.00395978	0.584314	18899	0.98651	No
Prostate	220	FCHSD2	ENSG00000137478.14	11	72836745	73142261	0.00205309	0.0027491	0.456056	18899	0.977325	No
Prostate	220	P2RY2	ENSG00000175591.11	11	73218298	73236352	-0.00724649	0.00923332	0.433498	18899	0.976211	No
Prostate	220	P2RY6	ENSG00000171631.14	11	73264505	73298617	0.00709336	0.0100015	0.479015	18899	0.978951	No
Prostate	220	ARHGEF17	ENSG00000110237.3	11	73308565	73369091	0.00276947	0.00342876	0.420222	18899	0.975001	No
Prostate	220	RELT	ENSG00000054967.12	11	73376264	73397472	-0.00124683	0.00573483	0.82811	18899	0.994758	No
Prostate	220	FAM168A	ENSG00000054965.10	11	73400487	73598189	0.00401724	0.00253726	0.114949	18899	0.913923	No
Prostate	220	PLEKHB1	ENSG00000021300.13	11	73646178	73662819	0.0208737	0.00764986	0.006932	18899	0.805509	No
Prostate	220	RAB6A	ENSG00000175582.19	11	73675638	73761137	0.00021125	0.00206458	0.918605	18899	0.997456	No
Prostate	220	MRPL48	ENSG00000175581.13	11	73787316	73865133	0.00153337	0.0027051	0.571462	18899	0.986308	No
Prostate	220	COA4	ENSG00000181924.6	11	73872667	73876968	0.00178449	0.00238569	0.45535	18899	0.977325	No
Prostate	220	PAAF1	ENSG00000175575.12	11	73876699	73931124	0.00172129	0.00315374	0.585822	18899	0.98651	No
Prostate	220	DNAJB13	ENSG00000187726.8	11	73950319	73970366	-0.0160825	0.015067	0.287093	18899	0.952828	No
Prostate	220	UCP2	ENSG00000175567.8	11	73974667	73983307	0.00386684	0.00895669	0.666409	18899	0.98999	No
Prostate	220	UCP3	ENSG00000175564.12	11	74000281	74009435	-0.00626056	0.0050674	0.218124	18899	0.947985	No
Prostate	220	C2CD3	ENSG00000168014.16	11	74012714	74171098	0.000399661	0.00294885	0.89233	18899	0.996682	No
Prostate	220	PPME1	ENSG00000214517.9	11	74171211	74254703	-0.000800254	0.00287679	0.781168	18899	0.993178	No
Prostate	220	P4HA3	ENSG00000149380.11	11	74235801	74311657	-0.00418072	0.0119015	0.725754	18899	0.991509	No
Prostate	220	PGM2L1	ENSG00000165434.7	11	74330318	74398473	0.00754401	0.00771673	0.329457	18899	0.965568	No
Prostate	220	KCNE3	ENSG00000175538.10	11	74454841	74467729	0.00362629	0.00921412	0.694331	18899	0.98999	No
Prostate	220	LIPT2	ENSG00000175536.6	11	74491712	74493365	-0.00265145	0.00741207	0.720933	18899	0.991341	No
Prostate	220	AP001372.2	ENSG00000254837.2	11	74493734	74498533	-0.00649031	0.00474902	0.173281	18899	0.934067	No
Prostate	220	POLD3	ENSG00000077514.8	11	74592530	74669117	0.000185435	0.00272433	0.945802	18899	0.999309	No
Prostate	220	CHRDL2	ENSG00000054938.15	11	74696429	74731385	-0.025538	0.0176166	0.148737	18899	0.921457	No
Prostate	220	RNF169	ENSG00000166439.5	11	74748868	74840229	0.00335369	0.00446352	0.453331	18899	0.977325	No
Prostate	220	XRRA1	ENSG00000166435.15	11	74807739	74949200	0.0184136	0.0110633	0.0976164	18899	0.904278	No
Prostate	220	SPCS2	ENSG00000118363.11	11	74949247	74979031	-0.00339008	0.00294573	0.251184	18899	0.952828	No
Prostate	220	NEU3	ENSG00000162139.9	11	74988134	75018893	0.0100392	0.00455527	0.0286869	18899	0.84123	No
Prostate	220	SLCO2B1	ENSG00000137491.14	11	75100563	75206549	0.0104596	0.00749761	0.164559	18899	0.929563	No
Prostate	220	TPBGL	ENSG00000261594.3	11	75240905	75243697	0.00333988	0.0133892	0.803274	18899	0.993399	No
Prostate	220	ARRB1	ENSG00000137486.16	11	75264182	75351705	0.00435449	0.00494341	0.379458	18899	0.973482	No
Prostate	220	RPS3	ENSG00000149273.14	11	75399486	75422280	4.29221e-05	0.00301471	0.988655	18899	0.999342	No
Prostate	220	KLHL35	ENSG00000149243.15	11	75422394	75430629	0.00101931	0.00950333	0.914693	18899	0.996682	No
Prostate	220	GDPD5	ENSG00000158555.14	11	75434640	75525903	0.00999095	0.00680207	0.143471	18899	0.920566	No
Prostate	220	SERPINH1	ENSG00000149257.13	11	75562056	75572783	0.00224783	0.0039229	0.567294	18899	0.985947	No
Prostate	220	MAP6	ENSG00000171533.11	11	75586918	75669120	0.00124195	0.00422454	0.769078	18899	0.993178	No
Prostate	220	MOGAT2	ENSG00000166391.14	11	75717819	75732958	-0.0016218	0.0143099	0.90988	18899	0.996682	No
Prostate	220	DGAT2	ENSG00000062282.14	11	75759512	75801535	-0.0138976	0.0106516	0.193497	18899	0.944272	No
Prostate	220	UVRAG	ENSG00000198382.8	11	75815407	76143195	0.00237103	0.00273908	0.387742	18899	0.973482	No
Prostate	220	WNT11	ENSG00000085741.12	11	76186325	76210736	0.0190982	0.0102227	0.0632099	18899	0.878606	No
Prostate	220	RP11-619A14.3	ENSG00000255362.1	11	76210956	76216025	-0.0282841	0.0178958	0.115592	18899	0.914279	No
Prostate	220	THAP12	ENSG00000137492.7	11	76349956	76380971	0.0013975	0.00321036	0.663813	18899	0.98999	No
Prostate	220	RP11-111M22.2	ENSG00000179240.9	11	76381313	76414619	-0.00130711	0.00613473	0.831494	18899	0.995298	No
Prostate	220	RP11-111M22.4	ENSG00000272301.1	11	76389648	76390128	-0.00880891	0.00837323	0.294067	18899	0.957459	No
Prostate	220	RP11-111M22.5	ENSG00000271757.1	11	76392196	76392905	-0.0063873	0.0148752	0.668104	18899	0.98999	No
Prostate	220	RP11-111M22.3	ENSG00000255135.3	11	76441338	76444656	0.00391989	0.00504121	0.437751	18899	0.976211	No
Prostate	220	EMSY	ENSG00000158636.16	11	76445022	76553025	0.00313524	0.00257663	0.22513	18899	0.950146	No
Prostate	220	RP11-672A2.5	ENSG00000255363.2	11	76607853	76630427	0.00568204	0.0142208	0.689912	18899	0.98999	No
Prostate	220	RP11-672A2.4	ENSG00000254810.1	11	76654169	76656712	0.0199687	0.0105632	0.0601639	18899	0.878606	No
Prostate	220	LRRC32	ENSG00000137507.11	11	76657524	76670747	0.012203	0.00659718	0.0658429	18899	0.878606	No
Prostate	220	TSKU	ENSG00000182704.7	11	76782251	76798154	0.00575588	0.00644998	0.373269	18899	0.973482	No
Prostate	220	ACER3	ENSG00000078124.11	11	76860867	77026797	0.0012846	0.00378353	0.734574	18899	0.992217	No
Prostate	220	CAPN5	ENSG00000149260.15	11	77066932	77126155	0.00466079	0.00531554	0.381645	18899	0.973482	No
Prostate	220	OMP	ENSG00000254550.1	11	77102840	77103331	-0.0316725	0.0203152	0.120579	18899	0.917033	No
Prostate	220	MYO7A	ENSG00000137474.19	11	77128264	77215239	0.00303139	0.00891086	0.734073	18899	0.992217	No
Prostate	220	GDPD4	ENSG00000178795.9	11	77216558	77301649	0.0143219	0.0231566	0.536969	18899	0.983793	No
Prostate	220	PAK1	ENSG00000149269.9	11	77321707	77455937	0.000556136	0.00387291	0.885965	18899	0.996682	No
Prostate	220	CLNS1A	ENSG00000074201.8	11	77514936	77637805	-0.00405127	0.0022924	0.0787246	18899	0.890449	No
Prostate	220	AQP11	ENSG00000178301.3	11	77589391	77610355	-0.00554266	0.00607768	0.362894	18899	0.973227	No
Prostate	220	RSF1	ENSG00000048649.13	11	77659996	77821017	-0.000766072	0.00198962	0.700625	18899	0.98999	No
Prostate	220	AAMDC	ENSG00000087884.14	11	77821109	77918432	0.0017141	0.00424177	0.686575	18899	0.98999	No
Prostate	220	INTS4	ENSG00000149262.16	11	77878757	77994678	0.000549162	0.00281134	0.845328	18899	0.996209	No
Prostate	220	KCTD14	ENSG00000151364.16	11	78016026	78046191	0.000762686	0.00775206	0.921726	18899	0.997509	No
Prostate	220	THRSP	ENSG00000151365.2	11	78063861	78068303	-0.00544429	0.0219953	0.804762	18899	0.993399	No
Prostate	220	NDUFC2	ENSG00000151366.12	11	78068352	78080219	-0.00115664	0.00357715	0.746778	18899	0.992217	No
Prostate	220	ALG8	ENSG00000159063.12	11	78100936	78139660	-0.000898855	0.00321146	0.779854	18899	0.993178	No
Prostate	220	KCTD21	ENSG00000188997.7	11	78171249	78188811	0.00546594	0.00378147	0.149911	18899	0.921457	No
Prostate	220	USP35	ENSG00000118369.12	11	78188823	78214711	0.00471336	0.00403217	0.243833	18899	0.952828	No
Prostate	220	GAB2	ENSG00000033327.12	11	78215297	78418348	0.00372226	0.00378407	0.32648	18899	0.965568	No
Prostate	220	RP11-452H21.4	ENSG00000251323.2	11	78423982	78429836	-0.0094547	0.0106325	0.374962	18899	0.973482	No
Prostate	220	NARS2	ENSG00000137513.9	11	78435961	78574874	-0.000320644	0.00318135	0.91982	18899	0.997509	No
Prostate	220	TENM4	ENSG00000149256.15	11	78652831	79440948	0.000819424	0.00920276	0.929139	18899	0.998327	No
Prostate	220	MIR4300HG	ENSG00000245832.6	11	81879851	82718082	0.0232122	0.019494	0.235183	18899	0.952642	No
Prostate	220	FAM181B	ENSG00000182103.4	11	82729941	82733864	0.00912571	0.00682309	0.182602	18899	0.940795	No
Prostate	220	PRCP	ENSG00000137509.10	11	82823502	82970584	-0.000824231	0.00333134	0.804842	18899	0.993399	No
Prostate	220	DDIAS	ENSG00000165490.12	11	82899975	82958277	0.008411	0.0097054	0.387193	18899	0.973482	No
Prostate	220	RAB30	ENSG00000137502.9	11	82973133	83071923	0.00710231	0.00456995	0.121749	18899	0.917203	No
Prostate	220	RAB30-AS1	ENSG00000246067.7	11	83072066	83106579	0.00125754	0.00449783	0.780085	18899	0.993178	No
Prostate	220	PCF11	ENSG00000165494.11	11	83156988	83187451	-0.00311989	0.00293127	0.288468	18899	0.953259	No
Prostate	220	ANKRD42	ENSG00000137494.13	11	83193795	83256099	-0.00414969	0.00345196	0.23075	18899	0.950146	No
Prostate	220	CCDC90B	ENSG00000137500.9	11	83259097	83286127	0.000965027	0.00267868	0.719035	18899	0.991281	No
Prostate	220	DLG2	ENSG00000150672.16	11	83455012	85627922	-0.00790355	0.00617556	0.202109	18899	0.945929	No
Prostate	220	TMEM126B	ENSG00000171204.12	11	85628573	85636539	0.000664	0.00272035	0.807417	18899	0.994013	No
Prostate	220	TMEM126A	ENSG00000171202.6	11	85647967	85656547	-0.000521483	0.00311455	0.867199	18899	0.996209	No
Prostate	220	CREBZF	ENSG00000137504.13	11	85659708	85682908	-0.00558623	0.0028533	0.0516569	18899	0.86604	No
Prostate	220	CCDC89	ENSG00000179071.4	11	85684866	85686277	-0.0108015	0.00923496	0.243555	18899	0.952828	No
Prostate	220	SYTL2	ENSG00000137501.17	11	85694224	85811159	0.00506857	0.00819915	0.537165	18899	0.983793	No
Prostate	220	CCDC83	ENSG00000150676.12	11	85855101	85920021	-0.00933124	0.0231192	0.686932	18899	0.98999	No
Prostate	220	PICALM	ENSG00000073921.17	11	85957684	86069882	-0.00139434	0.00230844	0.546523	18899	0.984185	No
Prostate	220	EED	ENSG00000074266.19	11	86244544	86278813	-0.00320669	0.00277939	0.249998	18899	0.952828	No
Prostate	220	HIKESHI	ENSG00000149196.15	11	86302211	86345931	-0.00516533	0.0026967	0.0568793	18899	0.878606	No
Prostate	220	CCDC81	ENSG00000149201.9	11	86374736	86423109	-0.00244307	0.00705598	0.729529	18899	0.991986	No
Prostate	220	ME3	ENSG00000151376.16	11	86441108	86672636	0.00819245	0.00363244	0.0252049	18899	0.835984	No
Prostate	220	CTD-2005H7.1	ENSG00000254731.1	11	86703099	86714092	0.0155673	0.0129442	0.230549	18899	0.950146	No
Prostate	220	CTD-2005H7.2	ENSG00000255250.1	11	86727355	86765265	-0.0128558	0.0164147	0.434453	18899	0.976211	No
Prostate	220	PRSS23	ENSG00000150687.11	11	86791059	86952910	0.0122719	0.00608711	0.0451465	18899	0.864725	No
Prostate	220	AP000654.4	ENSG00000269895.1	11	86833450	86837615	-0.0650515	0.0244141	0.00834575	18899	0.812685	No
Prostate	220	FZD4	ENSG00000174804.3	11	86945679	86955391	-0.00417831	0.00576169	0.469192	18899	0.978951	No
Prostate	220	RP11-736K20.6	ENSG00000246523.7	11	86955619	87000959	-0.00557423	0.00827612	0.501395	18899	0.979304	No
Prostate	220	TMEM135	ENSG00000166575.16	11	87037844	87323708	-0.00755195	0.00378389	0.0473242	18899	0.864919	No
Prostate	220	RAB38	ENSG00000123892.11	11	88113242	88175467	0.00182245	0.00904352	0.840499	18899	0.996209	No
Prostate	220	CTSC	ENSG00000109861.15	11	88293592	88337787	0.00814902	0.00432342	0.0609146	18899	0.878606	No
Prostate	220	NOX4	ENSG00000086991.12	11	89324356	89498187	0.00894908	0.0127551	0.483747	18899	0.978951	No
Prostate	220	NAALAD2	ENSG00000077616.10	11	90131515	90192894	-0.00412196	0.00730541	0.573233	18899	0.986308	No
Prostate	220	CHORDC1	ENSG00000110172.11	11	90201160	90223152	-0.0011069	0.00318262	0.728362	18899	0.991986	No
Prostate	220	FAT3	ENSG00000165323.15	11	92352096	92896470	0.00624274	0.00843788	0.460269	18899	0.978314	No
Prostate	220	SLC36A4	ENSG00000180773.14	11	93144171	93197964	-0.00500894	0.00385125	0.194907	18899	0.944272	No
Prostate	220	DEUP1	ENSG00000165325.13	11	93329971	93438487	-0.00541845	0.0143368	0.70588	18899	0.98999	No
Prostate	220	SMCO4	ENSG00000166002.6	11	93478472	93543508	0.00265542	0.00432502	0.539942	18899	0.983894	No
Prostate	220	CEP295	ENSG00000166004.14	11	93661639	93729947	-0.000654199	0.00511475	0.898355	18899	0.996682	No
Prostate	220	TAF1D	ENSG00000166012.16	11	93729970	93742898	-0.00175032	0.0024603	0.477658	18899	0.978951	No
Prostate	220	C11orf54	ENSG00000182919.14	11	93741963	93764749	-0.00503952	0.00358003	0.160795	18899	0.927332	No
Prostate	220	MED17	ENSG00000042429.11	11	93784227	93814963	-0.00322871	0.00224954	0.152787	18899	0.921457	No
Prostate	220	VSTM5	ENSG00000214376.5	11	93818232	93850531	-0.0043069	0.0105324	0.683042	18899	0.98999	No
Prostate	220	HEPHL1	ENSG00000181333.11	11	94021361	94113751	-0.02911	0.029826	0.330257	18899	0.965568	No
Prostate	220	PANX1	ENSG00000110218.8	11	94128928	94181972	0.00452934	0.00416298	0.277915	18899	0.952828	No
Prostate	220	RP11-680H20.2	ENSG00000250519.6	11	94238150	94279206	-0.00834571	0.0249145	0.738	18899	0.992217	No
Prostate	220	GPR83	ENSG00000123901.8	11	94377311	94401419	0.00245086	0.0135493	0.856644	18899	0.996209	No
Prostate	220	MRE11	ENSG00000020922.12	11	94415578	94492906	-0.00519024	0.00367855	0.15983	18899	0.925957	No
Prostate	220	ANKRD49	ENSG00000168876.8	11	94493629	94499583	-0.00254749	0.00271706	0.349597	18899	0.972191	No
Prostate	220	FUT4	ENSG00000196371.3	11	94543990	94549898	-0.00360622	0.00525961	0.49374	18899	0.979304	No
Prostate	220	PIWIL4	ENSG00000134627.11	11	94567308	94621421	-0.00111662	0.00429137	0.794979	18899	0.993178	No
Prostate	220	AMOTL1	ENSG00000166025.17	11	94706431	94876753	-0.00251687	0.00453787	0.57977	18899	0.986308	No
Prostate	220	CWC15	ENSG00000150316.11	11	94962622	94973612	-0.00288438	0.00228919	0.209151	18899	0.947511	No
Prostate	220	KDM4D	ENSG00000186280.6	11	94973681	94999518	0.00118771	0.00738298	0.872358	18899	0.996209	No
Prostate	220	KDM4E	ENSG00000235268.2	11	95025258	95027596	-0.0021645	0.0138799	0.876235	18899	0.996209	No
Prostate	220	SRSF8	ENSG00000263465.4	11	95067197	95071224	-0.00166896	0.00265312	0.530037	18899	0.983537	No
Prostate	220	ENDOD1	ENSG00000149218.4	11	95089810	95132645	-0.000253029	0.0051037	0.960509	18899	0.999309	No
Prostate	220	SESN3	ENSG00000149212.11	11	95165513	95232541	0.0118545	0.00637635	0.0644922	18899	0.878606	No
Prostate	220	FAM76B	ENSG00000077458.12	11	95768942	95790409	-0.00422584	0.00365401	0.248872	18899	0.952828	No
Prostate	220	CEP57	ENSG00000166037.10	11	95789965	95832693	0.00040421	0.00266079	0.87941	18899	0.996209	No
Prostate	220	MTMR2	ENSG00000087053.18	11	95832882	95925315	0.00431869	0.00380232	0.257412	18899	0.952828	No
Prostate	220	MAML2	ENSG00000184384.13	11	95976598	96343180	-0.00921056	0.0043933	0.0373081	18899	0.852121	No
Prostate	220	CCDC82	ENSG00000149231.11	11	96352769	96389923	-0.00808314	0.00424636	0.0584195	18899	0.878606	No
Prostate	220	JRKL	ENSG00000183340.6	11	96389989	96507574	0.00205509	0.00331614	0.536151	18899	0.983793	No
Prostate	220	CNTN5	ENSG00000149972.10	11	99020953	100358885	-0.000177533	0.0250901	0.994362	18899	0.999467	No
Prostate	220	ARHGAP42	ENSG00000165895.17	11	100738443	100991937	0.0042395	0.0058574	0.470052	18899	0.978951	No
Prostate	220	TMEM133	ENSG00000170647.3	11	100991989	100993941	0.00647348	0.00550699	0.241205	18899	0.952828	No
Prostate	220	PGR	ENSG00000082175.14	11	101029624	101130524	0.00527843	0.00887439	0.55266	18899	0.985073	No
Prostate	220	TRPC6	ENSG00000137672.12	11	101451564	101872562	0.0108707	0.00883252	0.219873	18899	0.950061	No
Prostate	220	ANGPTL5	ENSG00000187151.7	11	101890674	101916522	0.0140604	0.0195768	0.473472	18899	0.978951	No
Prostate	220	CEP126	ENSG00000110318.13	11	101915015	102001058	-0.00277155	0.00395397	0.484156	18899	0.978951	No
Prostate	220	C11orf70	ENSG00000137691.12	11	102047443	102084560	-0.00879155	0.00498009	0.0790481	18899	0.890883	No
Prostate	220	RP11-732A21.2	ENSG00000260008.1	11	102107886	102109826	0.00885855	0.0188522	0.638948	18899	0.987488	No
Prostate	220	RP11-732A21.3	ENSG00000277459.1	11	102109843	102110457	-0.00710596	0.00997278	0.476972	18899	0.978951	No
Prostate	220	YAP1	ENSG00000137693.13	11	102110461	102233423	-0.00653963	0.00273446	0.0177129	18899	0.818332	No
Prostate	220	BIRC3	ENSG00000023445.13	11	102317450	102339403	0.00726145	0.00938961	0.440238	18899	0.976896	No
Prostate	220	BIRC2	ENSG00000110330.8	11	102347211	102378670	-0.000612711	0.00243083	0.801257	18899	0.993178	No
Prostate	220	TMEM123	ENSG00000152558.14	11	102396332	102470384	-0.0049269	0.00331635	0.138965	18899	0.920566	No
Prostate	220	MMP7	ENSG00000137673.8	11	102520508	102530753	0.0279907	0.023358	0.232219	18899	0.951027	No
Prostate	220	RP11-817J15.3	ENSG00000281655.1	11	102681310	102683913	-0.00909474	0.0263536	0.730383	18899	0.991986	No
Prostate	220	MMP8	ENSG00000118113.11	11	102711795	102727050	-0.0329852	0.0304508	0.280025	18899	0.952828	No
Prostate	220	MMP10	ENSG00000166670.9	11	102770503	102780628	-0.003414	0.030819	0.911906	18899	0.996682	No
Prostate	220	MMP1	ENSG00000196611.4	11	102789920	102798160	-0.00587521	0.0304082	0.846992	18899	0.996209	No
Prostate	220	MMP3	ENSG00000149968.11	11	102835801	102843803	0.0203694	0.0276632	0.462399	18899	0.978314	No
Prostate	220	MMP12	ENSG00000262406.2	11	102862736	102875034	0.00584184	0.0276301	0.832769	18899	0.995298	No
Prostate	220	MMP13	ENSG00000137745.11	11	102942995	102955734	-0.0415389	0.0274215	0.13141	18899	0.91812	No
Prostate	220	DCUN1D5	ENSG00000137692.11	11	103062076	103092215	-0.00183885	0.00289435	0.52595	18899	0.983412	No
Prostate	220	DYNC2H1	ENSG00000187240.13	11	103109431	103479863	-0.00217684	0.00446261	0.626234	18899	0.987488	No
Prostate	220	PDGFD	ENSG00000170962.12	11	103907186	104164379	0.00752049	0.00908894	0.408987	18899	0.973482	No
Prostate	220	CASP4	ENSG00000196954.13	11	104942866	104969436	-0.00179676	0.00331921	0.588895	18899	0.98651	No
Prostate	220	CASP5	ENSG00000137757.10	11	104994235	105023168	-0.0143511	0.0200328	0.474599	18899	0.978951	No
Prostate	220	CASP1	ENSG00000137752.23	11	105025443	105035250	0.000633126	0.00464467	0.891713	18899	0.996682	No
Prostate	220	CARD16	ENSG00000204397.7	11	105041326	105045376	-0.00321945	0.00601208	0.592907	18899	0.98651	No
Prostate	220	CARD17	ENSG00000255221.3	11	105092469	105100779	0.0227601	0.019776	0.251162	18899	0.952828	No
Prostate	220	GRIA4	ENSG00000152578.12	11	105609994	105982092	0.00901789	0.0153512	0.557578	18899	0.98549	No
Prostate	220	MSANTD4	ENSG00000170903.10	11	105995623	106022403	-0.00242619	0.00263215	0.357779	18899	0.972191	No
Prostate	220	KBTBD3	ENSG00000182359.14	11	106051098	106077488	0.00269475	0.00384247	0.483935	18899	0.978951	No
Prostate	220	AASDHPPT	ENSG00000149313.10	11	106075501	106098710	-0.000380346	0.00256302	0.88218	18899	0.996314	No
Prostate	220	GUCY1A2	ENSG00000152402.10	11	106674012	107018524	0.0176539	0.00886132	0.0477183	18899	0.864919	No
Prostate	220	RP11-819C21.1	ENSG00000261098.1	11	107312132	107316271	-0.000286724	0.0051613	0.955754	18899	0.999309	No
Prostate	220	CWF19L2	ENSG00000152404.15	11	107326345	107457844	-0.00134839	0.00423242	0.750376	18899	0.992217	No
Prostate	220	ALKBH8	ENSG00000137760.14	11	107502726	107565746	0.00236515	0.00350421	0.500497	18899	0.979304	No
Prostate	220	ELMOD1	ENSG00000110675.12	11	107591091	107666779	-0.000527015	0.0176185	0.976167	18899	0.999342	No
Prostate	220	SLN	ENSG00000170290.3	11	107707378	107719693	0.0222069	0.022672	0.328535	18899	0.965568	No
Prostate	220	SLC35F2	ENSG00000110660.14	11	107790991	107928293	0.00278677	0.0053204	0.601011	18899	0.98651	No
Prostate	220	RAB39A	ENSG00000179331.2	11	107928503	107963482	-0.00168146	0.0195176	0.931433	18899	0.998539	No
Prostate	220	CUL5	ENSG00000166266.13	11	108008733	108107776	-0.00273764	0.00246322	0.26774	18899	0.952828	No
Prostate	220	ACAT1	ENSG00000075239.13	11	108121751	108147776	-0.00103069	0.00325347	0.751732	18899	0.992217	No
Prostate	220	NPAT	ENSG00000149308.16	11	108157215	108208584	-0.00132938	0.00229498	0.563076	18899	0.98549	No
Prostate	220	ATM	ENSG00000149311.18	11	108222484	108369102	-0.00284336	0.00254118	0.264532	18899	0.952828	No
Prostate	220	C11orf65	ENSG00000166323.12	11	108308519	108467531	0.00215224	0.00865269	0.803822	18899	0.993399	No
Prostate	220	KDELC2	ENSG00000178202.12	11	108472105	108498432	0.000849712	0.00374635	0.820805	18899	0.994758	No
Prostate	220	EXPH5	ENSG00000110723.11	11	108505431	108593738	-0.00772274	0.00739056	0.297322	18899	0.957782	No
Prostate	220	DDX10	ENSG00000178105.9	11	108665025	108940930	0.00117387	0.0034898	0.736946	18899	0.992217	No
Prostate	220	C11orf87	ENSG00000185742.6	11	109422120	109429114	-0.00626636	0.0291675	0.830113	18899	0.995009	No
Prostate	220	ZC3H12C	ENSG00000149289.10	11	110093361	110171841	-0.000785861	0.00446665	0.860521	18899	0.996209	No
Prostate	220	RDX	ENSG00000137710.14	11	110174880	110296722	0.00155367	0.00323483	0.631549	18899	0.987488	No
Prostate	220	RP11-347E10.1	ENSG00000254416.5	11	110355130	110406400	0.00532292	0.0259323	0.837578	18899	0.995507	No
Prostate	220	FDX1	ENSG00000137714.2	11	110429883	110464881	-0.00301109	0.00433998	0.488619	18899	0.979304	No
Prostate	220	ARHGAP20	ENSG00000137727.12	11	110577042	110713189	0.00416135	0.00790361	0.599121	18899	0.98651	No
Prostate	220	RP11-89C3.3	ENSG00000271390.1	11	111089870	111090368	-0.0228631	0.017527	0.193593	18899	0.944272	No
Prostate	220	RP11-89C3.4	ENSG00000271584.2	11	111091932	111179641	-0.00316333	0.01651	0.848251	18899	0.996209	No
Prostate	220	C11orf53	ENSG00000150750.7	11	111245805	111286401	-0.0102334	0.0182075	0.574723	18899	0.986308	No
Prostate	220	COLCA2	ENSG00000214290.8	11	111298840	111308735	-0.0124696	0.0055554	0.025901	18899	0.84123	No
Prostate	220	POU2AF1	ENSG00000110777.11	11	111352252	111455630	0.010363	0.0101142	0.306804	18899	0.962547	No
Prostate	220	C11orf88	ENSG00000183644.13	11	111515511	111537031	0.00491039	0.020553	0.81142	18899	0.994758	No
Prostate	220	LAYN	ENSG00000204381.11	11	111540280	111561745	-0.000693155	0.0057599	0.904335	18899	0.996682	No
Prostate	220	SIK2	ENSG00000170145.4	11	111602391	111730853	0.000223673	0.00400778	0.95555	18899	0.999309	No
Prostate	220	PPP2R1B	ENSG00000137713.15	11	111735281	111766427	3.58473e-05	0.0040371	0.992924	18899	0.999418	No
Prostate	220	RP11-108O10.2	ENSG00000254990.5	11	111768668	111778350	-0.0153223	0.0203797	0.45304	18899	0.977325	No
Prostate	220	ALG9	ENSG00000086848.14	11	111782195	111871581	0.0022826	0.00267161	0.393921	18899	0.973482	No
Prostate	220	FDXACB1	ENSG00000255561.6	11	111874056	111880775	0.00567988	0.0049524	0.252809	18899	0.952828	No
Prostate	220	C11orf1	ENSG00000137720.7	11	111878935	111885975	0.00226038	0.00357866	0.528358	18899	0.983488	No
Prostate	220	CRYAB	ENSG00000109846.7	11	111908565	111923722	0.0102325	0.00735374	0.165645	18899	0.929906	No
Prostate	220	HSPB2	ENSG00000170276.5	11	111912242	111914093	0.0110457	0.00547569	0.0450218	18899	0.864702	No
Prostate	220	C11orf52	ENSG00000149300.9	11	111918032	111926872	0.00441782	0.00565948	0.435967	18899	0.976211	No
Prostate	220	DIXDC1	ENSG00000150764.13	11	111927144	112022584	-0.00196737	0.00404444	0.627195	18899	0.987488	No
Prostate	220	DLAT	ENSG00000150768.15	11	112024814	112064390	0.00415714	0.00312511	0.184971	18899	0.943048	No
Prostate	220	PIH1D2	ENSG00000150773.10	11	112067798	112074085	-0.00823359	0.00669219	0.220034	18899	0.950061	No
Prostate	220	C11orf57	ENSG00000150776.17	11	112074275	112084799	-0.00226548	0.00234012	0.334172	18899	0.965568	No
Prostate	220	TIMM8B	ENSG00000150779.11	11	112085151	112086772	0.00393721	0.00330117	0.234425	18899	0.952363	No
Prostate	220	SDHD	ENSG00000204370.9	11	112086799	112120013	0.00170668	0.00274935	0.535473	18899	0.983793	No
Prostate	220	IL18	ENSG00000150782.11	11	112143251	112164117	0.0127709	0.00738381	0.0852642	18899	0.895777	No
Prostate	220	TEX12	ENSG00000150783.9	11	112167372	112172554	-0.0251253	0.0174268	0.15095	18899	0.921457	No
Prostate	220	BCO2	ENSG00000197580.11	11	112175467	112224699	0.0137306	0.00667364	0.040954	18899	0.852392	No
Prostate	220	PTS	ENSG00000150787.7	11	112226365	112269955	0.00198889	0.00328058	0.545035	18899	0.984033	No
Prostate	220	RP11-356J5.12	ENSG00000250303.3	11	112270749	112362534	-0.00393599	0.00706477	0.578068	18899	0.986308	No
Prostate	220	NCAM1	ENSG00000149294.16	11	112961247	113278436	0.00311198	0.0086774	0.720254	18899	0.991281	No
Prostate	220	TTC12	ENSG00000149292.16	11	113314529	113383544	-0.00541823	0.00712109	0.447639	18899	0.977325	No
Prostate	220	ANKK1	ENSG00000170209.4	11	113387791	113400418	0.00612666	0.00759279	0.42069	18899	0.975156	No
Prostate	220	DRD2	ENSG00000149295.13	11	113409615	113475389	0.00786575	0.0131299	0.549809	18899	0.984185	No
Prostate	220	TMPRSS5	ENSG00000166682.10	11	113687550	113706373	0.0043597	0.00692394	0.529645	18899	0.983537	No
Prostate	220	ZW10	ENSG00000086827.8	11	113733187	113773811	-5.81413e-05	0.0027798	0.983334	18899	0.999342	No
Prostate	220	USP28	ENSG00000048028.11	11	113797874	113875570	0.00177306	0.00365075	0.627738	18899	0.987488	No
Prostate	220	HTR3A	ENSG00000166736.11	11	113974881	113990313	0.0468275	0.025903	0.0721545	18899	0.890449	No
Prostate	220	ZBTB16	ENSG00000109906.13	11	114059593	114250676	-0.0107375	0.00817032	0.190296	18899	0.944272	No
Prostate	220	NNMT	ENSG00000166741.7	11	114257787	114313285	-0.00582217	0.00773522	0.452534	18899	0.977325	No
Prostate	220	C11orf71	ENSG00000180425.11	11	114391443	114400029	0.00702418	0.0053485	0.190602	18899	0.944272	No
Prostate	220	RBM7	ENSG00000076053.10	11	114400512	114414203	-0.000268823	0.00317874	0.932689	18899	0.998539	No
Prostate	220	REXO2	ENSG00000076043.9	11	114439386	114450279	0.00302994	0.00456835	0.507944	18899	0.980782	No
Prostate	220	NXPE1	ENSG00000095110.7	11	114521715	114559895	-0.0127972	0.0243481	0.599758	18899	0.98651	No
Prostate	220	NXPE4	ENSG00000137634.9	11	114570591	114595762	-0.00686215	0.0219686	0.755095	18899	0.992217	No
Prostate	220	NXPE2	ENSG00000204361.8	11	114678386	114706933	-0.0235088	0.016618	0.158741	18899	0.925634	No
Prostate	220	CADM1	ENSG00000182985.17	11	115169218	115504957	-0.00913141	0.0067221	0.175877	18899	0.93685	No
Prostate	220	LINC00900	ENSG00000246100.3	11	115754248	115760627	-0.0118204	0.00751461	0.117316	18899	0.917007	No
Prostate	220	BUD13	ENSG00000137656.11	11	116748170	116772988	-0.00056974	0.0024829	0.818744	18899	0.994758	No
Prostate	220	ZPR1	ENSG00000109917.10	11	116773799	116788050	0.00332614	0.00277275	0.231735	18899	0.950367	No
Prostate	220	APOC3	ENSG00000110245.11	11	116829706	116833072	-0.0121476	0.029352	0.679426	18899	0.98999	No
Prostate	220	APOA1	ENSG00000118137.9	11	116835751	116837950	-0.00130868	0.0127576	0.9184	18899	0.997405	No
Prostate	220	SIK3	ENSG00000160584.15	11	116843402	117098437	0.00480169	0.00350521	0.172279	18899	0.933163	No
Prostate	220	PAFAH1B2	ENSG00000168092.13	11	117144267	117176894	0.00143475	0.00239539	0.549882	18899	0.984185	No
Prostate	220	SIDT2	ENSG00000149577.15	11	117178733	117197445	0.00163054	0.00410632	0.691735	18899	0.98999	No
Prostate	220	TAGLN	ENSG00000149591.16	11	117199321	117204336	-0.00100423	0.00468059	0.830337	18899	0.995214	No
Prostate	220	PCSK7	ENSG00000160613.12	11	117204783	117232525	0.00480007	0.0039573	0.226588	18899	0.950146	No
Prostate	220	RNF214	ENSG00000167257.10	11	117232625	117285206	-0.00183291	0.00297976	0.539182	18899	0.983894	No
Prostate	220	BACE1	ENSG00000186318.16	11	117286446	117316259	0.00261719	0.00252194	0.300645	18899	0.958159	No
Prostate	220	CEP164	ENSG00000110274.15	11	117314557	117413268	-0.000360858	0.00224093	0.872234	18899	0.996209	No
Prostate	220	DSCAML1	ENSG00000177103.13	11	117427773	117817525	-0.00698014	0.00934329	0.455904	18899	0.977325	No
Prostate	220	FXYD2	ENSG00000137731.13	11	117800844	117828698	-0.0109325	0.00906401	0.2292	18899	0.950146	No
Prostate	220	FXYD6	ENSG00000137726.16	11	117836976	117877486	-0.00196127	0.00564749	0.728748	18899	0.991986	No
Prostate	220	TMPRSS13	ENSG00000137747.15	11	117900643	117929459	-0.00271325	0.00890385	0.760894	18899	0.992784	No
Prostate	220	IL10RA	ENSG00000110324.10	11	117986348	118001479	0.000854595	0.00587613	0.884515	18899	0.996569	No
Prostate	220	TMPRSS4-AS1	ENSG00000255274.9	11	118003634	118088299	-0.0150365	0.0220041	0.495185	18899	0.979304	No
Prostate	220	TMPRSS4	ENSG00000137648.17	11	118077012	118121890	0.00376677	0.019672	0.848347	18899	0.996209	No
Prostate	220	SCN4B	ENSG00000177098.8	11	118133377	118152888	-0.0127043	0.00713837	0.0766554	18899	0.890449	No
Prostate	220	SCN2B	ENSG00000149575.5	11	118161951	118176673	-0.0026545	0.0111359	0.811839	18899	0.994758	No
Prostate	220	JAML	ENSG00000160593.18	11	118193740	118225094	-0.00238524	0.00815414	0.770197	18899	0.993178	No
Prostate	220	MPZL3	ENSG00000160588.9	11	118226690	118252350	0.00378117	0.00536649	0.481894	18899	0.978951	No
Prostate	220	MPZL2	ENSG00000149573.8	11	118253403	118264536	-0.0120583	0.00622134	0.0540198	18899	0.878606	No
Prostate	220	CD3E	ENSG00000198851.9	11	118304545	118316175	0.00848043	0.00836218	0.311753	18899	0.965568	No
Prostate	220	CD3D	ENSG00000167286.9	11	118338954	118342744	0.00880083	0.0125549	0.484134	18899	0.978951	No
Prostate	220	CD3G	ENSG00000160654.9	11	118344344	118355161	0.0123835	0.013426	0.357467	18899	0.972191	No
Prostate	220	UBE4A	ENSG00000110344.9	11	118359585	118399211	0.000423962	0.00320304	0.894832	18899	0.996682	No
Prostate	220	ATP5L	ENSG00000167283.7	11	118401154	118431496	0.00299548	0.00268936	0.266704	18899	0.952828	No
Prostate	220	RP11-770J1.4	ENSG00000255384.1	11	118433121	118435206	0.00212369	0.0197026	0.914274	18899	0.996682	No
Prostate	220	KMT2A	ENSG00000118058.20	11	118436490	118526832	0.000886828	0.00249987	0.723154	18899	0.991509	No
Prostate	220	TTC36	ENSG00000172425.10	11	118527576	118530990	-0.0120432	0.0115075	0.296585	18899	0.95775	No
Prostate	220	TMEM25	ENSG00000149582.15	11	118531198	118547280	-0.00199242	0.00361295	0.581935	18899	0.98651	No
Prostate	220	IFT46	ENSG00000118096.7	11	118544528	118572970	-0.00110628	0.00265156	0.67697	18899	0.98999	No
Prostate	220	ARCN1	ENSG00000095139.13	11	118572390	118603033	0.00152265	0.00216674	0.483044	18899	0.978951	No
Prostate	220	PHLDB1	ENSG00000019144.18	11	118606440	118657315	-0.000203455	0.00423807	0.961759	18899	0.999309	No
Prostate	220	TREH	ENSG00000118094.11	11	118658039	118679673	-0.0642372	0.0207598	0.00225806	18899	0.771257	No
Prostate	220	DDX6	ENSG00000110367.11	11	118747766	118791147	-0.00119132	0.00258231	0.645061	18899	0.988366	No
Prostate	220	RP11-158I9.8	ENSG00000278376.1	11	118791254	118793137	0.00472968	0.00651537	0.468741	18899	0.978951	No
Prostate	220	BCL9L	ENSG00000186174.12	11	118897800	118925608	-0.00448754	0.0043025	0.298217	18899	0.957782	No
Prostate	220	UPK2	ENSG00000110375.2	11	118925164	118958559	-0.0235578	0.0199129	0.238211	18899	0.952828	No
Prostate	220	RP11-110I1.12	ENSG00000255121.2	11	118994824	118998004	0.00130001	0.00726795	0.858223	18899	0.996209	No
Prostate	220	CCDC84	ENSG00000186166.8	11	118998142	119015711	0.00645713	0.00313867	0.0409695	18899	0.852392	No
Prostate	220	RPS25	ENSG00000118181.10	11	119015746	119018431	-0.000319487	0.0028063	0.909475	18899	0.996682	No
Prostate	220	TRAPPC4	ENSG00000196655.11	11	119018691	119025454	0.00180078	0.00291751	0.537792	18899	0.983793	No
Prostate	220	SLC37A4	ENSG00000137700.17	11	119024135	119030906	-0.00121512	0.00482461	0.801412	18899	0.993178	No
Prostate	220	HYOU1	ENSG00000149428.18	11	119044746	119057202	0.00714053	0.00543187	0.190178	18899	0.944272	No
Prostate	220	RP11-110I1.14	ENSG00000271751.1	11	119065263	119065677	0.0408948	0.0160629	0.0116605	18899	0.812685	No
Prostate	220	VPS11	ENSG00000160695.14	11	119067699	119081978	1.0224e-05	0.00246491	0.996695	18899	0.999776	No
Prostate	220	HMBS	ENSG00000256269.7	11	119084866	119093549	0.00245727	0.00449157	0.584936	18899	0.98651	No
Prostate	220	H2AFX	ENSG00000188486.3	11	119093854	119095467	-0.00173024	0.00399239	0.665208	18899	0.98999	No
Prostate	220	DPAGT1	ENSG00000172269.18	11	119096503	119108331	0.00165242	0.00286851	0.565232	18899	0.985688	No
Prostate	220	C2CD2L	ENSG00000172375.12	11	119102372	119118544	0.000838938	0.003282	0.798511	18899	0.993178	No
Prostate	220	HINFP	ENSG00000172273.12	11	119121587	119136044	0.0013805	0.00212317	0.516311	18899	0.980782	No
Prostate	220	ABCG4	ENSG00000172350.9	11	119149012	119162653	-0.00408499	0.00938197	0.66374	18899	0.98999	No
Prostate	220	NLRX1	ENSG00000160703.15	11	119166568	119184016	0.00214836	0.00296155	0.469052	18899	0.978951	No
Prostate	220	PDZD3	ENSG00000172367.15	11	119185475	119189637	-0.00769042	0.0190108	0.68626	18899	0.98999	No
Prostate	220	CCDC153	ENSG00000248712.7	11	119190224	119196769	0.00157068	0.00744947	0.833225	18899	0.995298	No
Prostate	220	CBL	ENSG00000110395.6	11	119206276	119313926	0.00349799	0.00327	0.286047	18899	0.952828	No
Prostate	220	MCAM	ENSG00000076706.16	11	119308529	119321521	0.00234888	0.00471824	0.619157	18899	0.986712	No
Prostate	220	RNF26	ENSG00000173456.4	11	119334527	119337313	0.0018837	0.00293083	0.521151	18899	0.981777	No
Prostate	220	USP2	ENSG00000036672.15	11	119355215	119381726	-0.00511195	0.0090367	0.572247	18899	0.986308	No
Prostate	220	THY1	ENSG00000154096.13	11	119417378	119424985	0.00741184	0.0089761	0.409951	18899	0.973482	No
Prostate	220	NECTIN1	ENSG00000110400.10	11	119623408	119729084	-0.00228737	0.00562832	0.684885	18899	0.98999	No
Prostate	220	RP11-831A10.1	ENSG00000255216.1	11	120008604	120012158	-0.0501187	0.0229336	0.0300341	18899	0.84123	No
Prostate	220	TRIM29	ENSG00000137699.16	11	120111275	120185529	0.00861325	0.00570875	0.132949	18899	0.9196	No
Prostate	220	OAF	ENSG00000184232.8	11	120210767	120230332	0.00193885	0.00686775	0.777999	18899	0.993178	No
Prostate	220	POU2F3	ENSG00000137709.9	11	120236640	120319944	0.000329735	0.0104952	0.974968	18899	0.999342	No
Prostate	220	TMEM136	ENSG00000181264.8	11	120325129	120333682	-0.00211676	0.00421559	0.616137	18899	0.98651	No
Prostate	220	ARHGEF12	ENSG00000196914.8	11	120336914	120489936	0.00240634	0.00216697	0.268146	18899	0.952828	No
Prostate	220	GRIK4	ENSG00000149403.12	11	120511700	120988904	-0.0150112	0.010805	0.16631	18899	0.929906	No
Prostate	220	TBCEL	ENSG00000154114.12	11	121024072	121090775	-0.00297645	0.00294019	0.312616	18899	0.965568	No
Prostate	220	TECTA	ENSG00000109927.9	11	121101173	121191493	-0.00884088	0.00484597	0.0696022	18899	0.886396	No
Prostate	220	SC5D	ENSG00000109929.9	11	121292453	121308694	-0.00739982	0.00562361	0.189746	18899	0.944272	No
Prostate	220	SORL1	ENSG00000137642.12	11	121452203	121633693	-0.00489985	0.00545372	0.370042	18899	0.973482	No
Prostate	220	UBASH3B	ENSG00000154127.9	11	122655675	122814473	-0.00222328	0.00653616	0.734103	18899	0.992217	No
Prostate	220	CRTAM	ENSG00000109943.8	11	122838500	122872639	0.0227554	0.0178801	0.204629	18899	0.945929	No
Prostate	220	C11orf63	ENSG00000109944.10	11	122882528	122959798	0.00269361	0.00464384	0.562548	18899	0.98549	No
Prostate	220	HSPA8	ENSG00000109971.13	11	123057489	123063230	0.000858609	0.00538671	0.873521	18899	0.996209	No
Prostate	220	CLMP	ENSG00000166250.11	11	123069865	123195281	-0.00825873	0.00735095	0.26259	18899	0.952828	No
Prostate	220	GRAMD1B	ENSG00000023171.16	11	123358428	123627774	-0.00111293	0.00786126	0.887562	18899	0.996682	No
Prostate	220	SCN3B	ENSG00000166257.8	11	123629189	123655244	0.0177549	0.00870324	0.0426754	18899	0.853488	No
Prostate	220	ZNF202	ENSG00000166261.10	11	123724177	123741675	-0.000466548	0.00344159	0.892306	18899	0.996682	No
Prostate	220	VWA5A	ENSG00000110002.15	11	124115362	124147721	-0.00401681	0.00444125	0.366866	18899	0.973482	No
Prostate	220	PANX3	ENSG00000154143.2	11	124611490	124620356	-0.0261689	0.0241135	0.279134	18899	0.952828	No
Prostate	220	TBRG1	ENSG00000154144.12	11	124622861	124633112	-0.000943994	0.00271734	0.728662	18899	0.991986	No
Prostate	220	SIAE	ENSG00000110013.12	11	124635399	124694302	-0.00448967	0.00429804	0.297488	18899	0.957782	No
Prostate	220	SPA17	ENSG00000064199.6	11	124673882	124697518	-0.000180645	0.00580891	0.975223	18899	0.999342	No
Prostate	220	NRGN	ENSG00000154146.12	11	124739846	124747210	-0.00518536	0.00763843	0.498025	18899	0.979304	No
Prostate	220	VSIG2	ENSG00000019102.11	11	124747472	124752238	0.00849264	0.0106237	0.425015	18899	0.976211	No
Prostate	220	ESAM	ENSG00000149564.11	11	124752583	124762290	0.00161048	0.00490917	0.743216	18899	0.992217	No
Prostate	220	MSANTD2	ENSG00000120458.10	11	124766498	124800449	-0.00180679	0.00222433	0.417602	18899	0.974297	No
Prostate	220	ROBO3	ENSG00000154134.14	11	124865386	124881466	-0.0139998	0.00901401	0.121991	18899	0.917203	No
Prostate	220	ROBO4	ENSG00000154133.14	11	124884364	124898500	-0.00498944	0.00702051	0.47811	18899	0.978951	No
Prostate	220	HEPACAM	ENSG00000165478.6	11	124919193	124936412	0.0438095	0.0145476	0.00293884	18899	0.771257	No
Prostate	220	CCDC15	ENSG00000149548.14	11	124954121	125041489	0.00455929	0.00771493	0.555215	18899	0.985399	No
Prostate	220	SLC37A2	ENSG00000134955.11	11	125063067	125090312	0.00201716	0.00931373	0.828759	18899	0.994908	No
Prostate	220	TMEM218	ENSG00000150433.9	11	125096545	125111763	-0.0020344	0.00297622	0.495057	18899	0.979304	No
Prostate	220	PKNOX2	ENSG00000165495.15	11	125164687	125433389	0.0123751	0.00630746	0.0511657	18899	0.864919	No
Prostate	220	FEZ1	ENSG00000149557.12	11	125445745	125496310	0.00748571	0.00404297	0.0655813	18899	0.878606	No
Prostate	220	EI24	ENSG00000149547.14	11	125569216	125584687	0.00436794	0.0023209	0.0613031	18899	0.878606	No
Prostate	220	STT3A	ENSG00000134910.12	11	125591712	125625135	-0.00426503	0.00339917	0.211058	18899	0.947511	No
Prostate	220	CHEK1	ENSG00000149554.12	11	125625216	125676255	-0.00201601	0.0066846	0.763281	18899	0.992961	No
Prostate	220	ACRV1	ENSG00000134940.13	11	125671522	125681123	-0.0127003	0.019304	0.51136	18899	0.980782	No
Prostate	220	PATE1	ENSG00000171053.9	11	125746293	125749867	-0.0757389	0.0407127	0.0643222	18899	0.878606	No
Prostate	220	PATE2	ENSG00000196844.8	11	125776113	125778819	-0.0584913	0.0285364	0.0417109	18899	0.852392	No
Prostate	220	PATE4	ENSG00000237353.6	11	125833316	125840069	-0.0509611	0.0330311	0.12447	18899	0.917203	No
Prostate	220	RP11-680F20.10	ENSG00000260209.1	11	125873031	125874528	-0.0294609	0.0210254	0.162718	18899	0.928596	No
Prostate	220	HYLS1	ENSG00000198331.10	11	125883614	125900648	-0.00108126	0.00422258	0.798166	18899	0.993178	No
Prostate	220	PUS3	ENSG00000110060.8	11	125893485	125903221	0.000426272	0.00413704	0.918037	18899	0.997245	No
Prostate	220	DDX25	ENSG00000109832.13	11	125903370	125943702	-0.00322992	0.015277	0.832774	18899	0.995298	No
Prostate	220	RP11-680F20.6	ENSG00000283703.1	11	125946056	125955667	0.0139386	0.017883	0.436655	18899	0.976211	No
Prostate	220	CDON	ENSG00000064309.14	11	125955796	126063335	0.00589119	0.00814138	0.470159	18899	0.978951	No
Prostate	220	RP11-50B3.2	ENSG00000254833.1	11	126160714	126176035	-0.000993288	0.0225207	0.964865	18899	0.999309	No
Prostate	220	RPUSD4	ENSG00000165526.8	11	126202094	126211407	-0.00148367	0.00281411	0.598627	18899	0.98651	No
Prostate	220	FAM118B	ENSG00000197798.8	11	126211414	126262918	0.00652235	0.00304232	0.0332624	18899	0.852121	No
Prostate	220	SRPRA	ENSG00000182934.11	11	126262987	126269054	0.000814848	0.00283798	0.774318	18899	0.993178	No
Prostate	220	FOXRED1	ENSG00000110074.10	11	126269145	126278131	-0.00371076	0.00299805	0.217284	18899	0.947985	No
Prostate	220	TIRAP	ENSG00000150455.13	11	126283065	126298845	-0.000997441	0.00335087	0.76627	18899	0.993178	No
Prostate	220	DCPS	ENSG00000110063.8	11	126303752	126345749	0.000998199	0.00396055	0.801275	18899	0.993178	No
Prostate	220	ST3GAL4	ENSG00000110080.18	11	126355640	126440344	0.00442103	0.00452791	0.33006	18899	0.965568	No
Prostate	220	KIRREL3	ENSG00000149571.11	11	126423359	127001165	-0.0179028	0.0130746	0.172463	18899	0.933163	No
Prostate	220	ETS1	ENSG00000134954.14	11	128458761	128587558	0.00234741	0.004996	0.638974	18899	0.987488	No
Prostate	220	FLI1	ENSG00000151702.16	11	128693770	128813267	0.000725481	0.00434339	0.867516	18899	0.996209	No
Prostate	220	KCNJ1	ENSG00000151704.15	11	128836315	128867373	0.00324734	0.0168269	0.847168	18899	0.996209	No
Prostate	220	KCNJ5	ENSG00000120457.11	11	128891356	128921035	-0.0047306	0.0124512	0.704405	18899	0.98999	No
Prostate	220	C11orf45	ENSG00000174370.9	11	128899565	128906035	-0.00511529	0.00723282	0.480253	18899	0.978951	No
Prostate	220	TP53AIP1	ENSG00000120471.15	11	128934731	128943399	-0.0423946	0.0144862	0.00382828	18899	0.805509	No
Prostate	220	ARHGAP32	ENSG00000134909.18	11	128965060	129279324	0.00119988	0.00352039	0.733588	18899	0.992217	No
Prostate	220	BARX2	ENSG00000043039.6	11	129375940	129452279	-0.0011978	0.0136196	0.930008	18899	0.998478	No
Prostate	220	TMEM45B	ENSG00000151715.7	11	129815819	129860003	-0.004689	0.0118747	0.693361	18899	0.98999	No
Prostate	220	NFRKB	ENSG00000170322.14	11	129863636	129895590	-0.00255054	0.00299572	0.395579	18899	0.973482	No
Prostate	220	PRDM10	ENSG00000170325.14	11	129899706	130002835	0.00152243	0.00395502	0.700698	18899	0.98999	No
Prostate	220	LINC00167	ENSG00000233220.3	11	130002938	130004356	-0.00310811	0.0198869	0.875964	18899	0.996209	No
Prostate	220	APLP2	ENSG00000084234.16	11	130069837	130144811	-0.000263066	0.00329932	0.93653	18899	0.998817	No
Prostate	220	ST14	ENSG00000149418.10	11	130159562	130210376	0.00917973	0.00663712	0.168195	18899	0.931966	No
Prostate	220	ZBTB44	ENSG00000196323.12	11	130226677	130314686	-0.00308549	0.00266343	0.248069	18899	0.952828	No
Prostate	220	RP11-121M22.1	ENSG00000175773.12	11	130314993	130403657	0.0189982	0.00977096	0.0532692	18899	0.87466	No
Prostate	220	ADAMTS8	ENSG00000134917.9	11	130404925	130428993	0.0107292	0.00749453	0.153833	18899	0.921457	No
Prostate	220	ADAMTS15	ENSG00000166106.3	11	130448974	130476641	0.000585816	0.00986442	0.952704	18899	0.999309	No
Prostate	220	RP11-890B15.2	ENSG00000254842.6	11	130844191	130865561	0.00212187	0.0212016	0.920381	18899	0.997509	No
Prostate	220	RP11-890B15.3	ENSG00000255455.2	11	130866254	130870247	0.00387212	0.00343139	0.2605	18899	0.952828	No
Prostate	220	SNX19	ENSG00000120451.10	11	130875436	130916509	-0.00105246	0.00406547	0.795998	18899	0.993178	No
Prostate	220	NTM	ENSG00000182667.14	11	131370478	132336822	-0.000175848	0.0087995	0.984076	18899	0.999342	No
Prostate	220	OPCML	ENSG00000183715.13	11	132414977	133532519	-0.0202204	0.0203154	0.320794	18899	0.965568	No
Prostate	220	IGSF9B	ENSG00000080854.14	11	133908564	133956985	-0.00890251	0.00821599	0.279878	18899	0.952828	No
Prostate	220	RP11-713P17.3	ENSG00000204241.7	11	134032272	134046849	0.000215438	0.00798286	0.978497	18899	0.999342	No
Prostate	220	RP11-713P17.4	ENSG00000254648.1	11	134035832	134037107	0.00339367	0.0104291	0.745219	18899	0.992217	No
Prostate	220	JAM3	ENSG00000166086.12	11	134068925	134152001	-0.00254013	0.00345946	0.463662	18899	0.97886	No
Prostate	220	NCAPD3	ENSG00000151503.12	11	134152434	134225454	-0.00372762	0.0121427	0.759178	18899	0.992784	No
Prostate	220	VPS26B	ENSG00000151502.10	11	134224645	134247792	0.000627945	0.00260218	0.80956	18899	0.994758	No
Prostate	220	THYN1	ENSG00000151500.14	11	134248279	134253370	0.00091745	0.00361416	0.799876	18899	0.993178	No
Prostate	220	ACAD8	ENSG00000151498.11	11	134253495	134265855	0.0025292	0.00516402	0.624837	18899	0.987488	No
Prostate	220	GLB1L3	ENSG00000166105.15	11	134274245	134319563	-0.000494451	0.0121726	0.96764	18899	0.999309	No
Prostate	220	GLB1L2	ENSG00000149328.14	11	134331874	134378341	-0.00664556	0.00743077	0.372231	18899	0.973482	No
Prostate	220	B3GAT1	ENSG00000109956.12	11	134378506	134411918	0.0178234	0.0108394	0.101697	18899	0.9062	No
Prostate	220	RP11-469N6.1	ENSG00000251226.1	11	134735596	134763810	-0.0489734	0.0327694	0.136641	18899	0.920566	No
Prostate	220	IQSEC3	ENSG00000120645.11	12	66765	178460	0.00350229	0.00994228	0.725016	18899	0.991509	No
Prostate	220	RP11-598F7.6	ENSG00000256540.1	12	166856	182399	0.00331027	0.0188145	0.860519	18899	0.996209	No
Prostate	220	SLC6A12	ENSG00000111181.12	12	190077	214120	-0.0156303	0.0134723	0.247374	18899	0.952828	No
Prostate	220	SLC6A13	ENSG00000010379.15	12	220621	262873	0.0050351	0.0169947	0.767331	18899	0.993178	No
Prostate	220	KDM5A	ENSG00000073614.12	12	280129	389272	0.000930948	0.00242887	0.701921	18899	0.98999	No
Prostate	220	CCDC77	ENSG00000120647.9	12	389455	442645	-0.00399045	0.00408085	0.329343	18899	0.965568	No
Prostate	220	B4GALNT3	ENSG00000139044.10	12	460364	563509	0.00288086	0.00656028	0.661041	18899	0.98999	No
Prostate	220	NINJ2	ENSG00000171840.11	12	564296	663779	0.00732775	0.00724247	0.31288	18899	0.965568	No
Prostate	220	WNK1	ENSG00000060237.16	12	752593	911452	0.00435828	0.00247379	0.0796496	18899	0.890989	No
Prostate	220	RAD52	ENSG00000002016.17	12	912077	990053	-0.00494059	0.00371942	0.185601	18899	0.943048	No
Prostate	220	ERC1	ENSG00000082805.19	12	990609	1495933	0.00608147	0.00274413	0.0278182	18899	0.84123	No
Prostate	220	LINC00942	ENSG00000249628.2	12	1500525	1507318	-0.0165212	0.0136904	0.22896	18899	0.950146	No
Prostate	220	WNT5B	ENSG00000111186.12	12	1529891	1647243	0.00400556	0.00579302	0.490095	18899	0.979304	No
Prostate	220	FBXL14	ENSG00000171823.6	12	1565993	1594165	-0.00296502	0.00406808	0.466955	18899	0.978951	No
Prostate	220	ADIPOR2	ENSG00000006831.9	12	1688574	1788678	-0.00093103	0.00269176	0.729799	18899	0.991986	No
Prostate	220	CACNA2D4	ENSG00000151062.14	12	1791957	1918836	0.00412219	0.00549886	0.454359	18899	0.977325	No
Prostate	220	LINC00940	ENSG00000235049.1	12	1929202	1936574	0.0190476	0.0233338	0.415306	18899	0.973482	No
Prostate	220	DCP1B	ENSG00000151065.13	12	1946054	2004535	-0.00189683	0.00315612	0.548526	18899	0.984185	No
Prostate	220	CACNA1C	ENSG00000151067.21	12	1970786	2697950	-0.00553478	0.00473181	0.243529	18899	0.952828	No
Prostate	220	RP11-986G18.2	ENSG00000274659.1	12	2740093	2742855	-0.00430949	0.0186713	0.817702	18899	0.994758	No
Prostate	220	FKBP4	ENSG00000004478.7	12	2794953	2805423	0.00125106	0.00361206	0.729442	18899	0.991986	No
Prostate	220	ITFG2	ENSG00000111203.11	12	2817223	2859791	0.000856155	0.00285196	0.764341	18899	0.992981	No
Prostate	220	NRIP2	ENSG00000053702.14	12	2825348	2835544	0.00267191	0.00571858	0.640847	18899	0.987973	No
Prostate	220	RP4-816N1.8	ENSG00000283297.1	12	2849039	2857083	0.00706329	0.00759707	0.353639	18899	0.972191	No
Prostate	220	FOXM1	ENSG00000111206.12	12	2858332	2877155	0.00306396	0.00681072	0.653293	18899	0.98991	No
Prostate	220	RHNO1	ENSG00000171792.10	12	2876258	2889523	0.0035806	0.00328594	0.277182	18899	0.952828	No
Prostate	220	TULP3	ENSG00000078246.16	12	2890887	2941140	0.00203728	0.00233006	0.38299	18899	0.973482	No
Prostate	220	TEAD4	ENSG00000197905.8	12	2959330	3040673	0.0125765	0.00593179	0.0352354	18899	0.852121	No
Prostate	220	RP11-253E3.3	ENSG00000250899.3	12	3041437	3044950	0.0128703	0.00688484	0.0630489	18899	0.878606	No
Prostate	220	TSPAN9	ENSG00000011105.12	12	3077355	3286564	-0.00059324	0.0034854	0.865021	18899	0.996209	No
Prostate	220	RP5-1063M23.2	ENSG00000236908.2	12	3318718	3325343	-0.0115447	0.0163453	0.480831	18899	0.978951	No
Prostate	220	CRACR2A	ENSG00000130038.9	12	3606633	3764819	0.018771	0.00552716	0.000825887	18899	0.771257	No
Prostate	220	PARP11	ENSG00000111224.13	12	3791047	3873448	-0.00231295	0.0037688	0.540111	18899	0.983894	No
Prostate	220	CCND2	ENSG00000118971.7	12	4273772	4305350	-0.00506784	0.00374689	0.177744	18899	0.937274	No
Prostate	220	TIGAR	ENSG00000078237.6	12	4307763	4354593	0.00729859	0.00621854	0.241932	18899	0.952828	No
Prostate	220	C12orf4	ENSG00000047621.11	12	4487728	4538508	0.0012183	0.00346133	0.725232	18899	0.991509	No
Prostate	220	RAD51AP1	ENSG00000111247.14	12	4538798	4560048	-0.00693898	0.00792376	0.382245	18899	0.973482	No
Prostate	220	DYRK4	ENSG00000010219.13	12	4562204	4615302	-0.000359153	0.00279171	0.897765	18899	0.996682	No
Prostate	220	AKAP3	ENSG00000111254.7	12	4615508	4649047	-0.00637202	0.0102385	0.534422	18899	0.983793	No
Prostate	220	NDUFA9	ENSG00000139180.10	12	4649107	4694317	0.00145382	0.00250028	0.56159	18899	0.98549	No
Prostate	220	RP11-234B24.2	ENSG00000255474.1	12	4700417	4720102	4.49018e-05	0.0205291	0.998257	18899	0.999804	No
Prostate	220	GALNT8	ENSG00000130035.6	12	4720341	4851927	0.0135156	0.0119261	0.258466	18899	0.952828	No
Prostate	220	KCNA5	ENSG00000130037.4	12	5043989	5046788	-0.0260255	0.0202567	0.200368	18899	0.944272	No
Prostate	220	RP11-1038A11.3	ENSG00000256417.1	12	5290480	5383653	-0.0169056	0.0322014	0.600174	18899	0.98651	No
Prostate	220	RP11-1038A11.1	ENSG00000255983.1	12	5388589	5406651	-0.0187972	0.0327643	0.566816	18899	0.985937	No
Prostate	220	NTF3	ENSG00000185652.11	12	5432112	5521536	-0.0200591	0.00882426	0.0240893	18899	0.835984	No
Prostate	220	ANO2	ENSG00000047617.14	12	5531869	5946232	-0.00199482	0.00849171	0.814518	18899	0.994758	No
Prostate	220	VWF	ENSG00000110799.13	12	5948874	6124770	-0.002084	0.0089845	0.816812	18899	0.994758	No
Prostate	220	CD9	ENSG00000010278.12	12	6199715	6238271	-0.0071396	0.00493772	0.149778	18899	0.921457	No
Prostate	220	PLEKHG6	ENSG00000008323.15	12	6310436	6328506	-0.0111732	0.00732165	0.128594	18899	0.917203	No
Prostate	220	TNFRSF1A	ENSG00000067182.7	12	6328757	6342114	0.00259671	0.00337093	0.442025	18899	0.976896	No
Prostate	220	SCNN1A	ENSG00000111319.12	12	6346843	6377730	0.0018683	0.00669104	0.780364	18899	0.993178	No
Prostate	220	LTBR	ENSG00000111321.10	12	6375225	6391563	-0.001482	0.00286006	0.604917	18899	0.98651	No
Prostate	220	RP1-102E24.8	ENSG00000256433.2	12	6393905	6396148	-0.00554105	0.00630682	0.380693	18899	0.973482	No
Prostate	220	CD27	ENSG00000139193.3	12	6444867	6451689	-0.00522651	0.005899	0.376692	18899	0.973482	No
Prostate	220	TAPBPL	ENSG00000139192.11	12	6451719	6466517	-0.00152484	0.00462899	0.742193	18899	0.992217	No
Prostate	220	VAMP1	ENSG00000139190.16	12	6462323	6470987	-0.00132193	0.00489298	0.787312	18899	0.993178	No
Prostate	220	MRPL51	ENSG00000111639.7	12	6491886	6493355	0.000731819	0.00284224	0.797076	18899	0.993178	No
Prostate	220	NCAPD2	ENSG00000010292.12	12	6493842	6531955	0.00343207	0.00286464	0.232318	18899	0.951027	No
Prostate	220	GAPDH	ENSG00000111640.14	12	6533927	6538374	0.00136535	0.00370458	0.712853	18899	0.990644	No
Prostate	220	IFFO1	ENSG00000010295.19	12	6538375	6556083	0.00338097	0.00379498	0.374061	18899	0.973482	No
Prostate	220	NOP2	ENSG00000111641.11	12	6556863	6568691	0.00430305	0.00336877	0.20298	18899	0.945929	No
Prostate	220	CHD4	ENSG00000111642.14	12	6570083	6607476	0.0013682	0.00286799	0.633847	18899	0.987488	No
Prostate	220	LPAR5	ENSG00000184574.9	12	6618835	6636447	0.00923053	0.00934621	0.324543	18899	0.965568	No
Prostate	220	ACRBP	ENSG00000111644.7	12	6638075	6647460	0.00203585	0.00757455	0.788382	18899	0.993178	No
Prostate	220	ING4	ENSG00000111653.19	12	6650280	6663148	-0.00225448	0.00253591	0.37507	18899	0.973482	No
Prostate	220	ZNF384	ENSG00000126746.17	12	6666477	6689510	-0.00160396	0.00322716	0.619726	18899	0.986712	No
Prostate	220	PIANP	ENSG00000139200.13	12	6693792	6700800	-0.000339818	0.0116459	0.976751	18899	0.999342	No
Prostate	220	COPS7A	ENSG00000111652.9	12	6723741	6731875	0.00128453	0.00211104	0.543564	18899	0.984033	No
Prostate	220	RP4-761J14.10	ENSG00000269892.1	12	6742985	6743641	0.0123212	0.00840099	0.144061	18899	0.920766	No
Prostate	220	MLF2	ENSG00000089693.10	12	6747996	6767475	0.000841158	0.00199767	0.674161	18899	0.98999	No
Prostate	220	PTMS	ENSG00000159335.15	12	6765516	6770952	-0.00265234	0.0036202	0.464639	18899	0.978951	No
Prostate	220	LAG3	ENSG00000089692.8	12	6772519	6778453	0.000340671	0.00656715	0.958681	18899	0.999309	No
Prostate	220	CD4	ENSG00000010610.9	12	6786858	6820808	0.00285637	0.00603726	0.636646	18899	0.987488	No
Prostate	220	GPR162	ENSG00000250510.7	12	6821545	6827421	-0.000143757	0.00599601	0.980896	18899	0.999342	No
Prostate	220	P3H3	ENSG00000110811.19	12	6828410	6839851	-0.00293475	0.00373847	0.433384	18899	0.976211	No
Prostate	220	GNB3	ENSG00000111664.10	12	6840211	6847393	-0.00261112	0.00722867	0.718322	18899	0.991206	No
Prostate	220	CDCA3	ENSG00000111665.11	12	6844793	6852066	-0.00684272	0.00667462	0.306527	18899	0.962547	No
Prostate	220	USP5	ENSG00000111667.13	12	6852128	6866629	0.00623649	0.00231294	0.00761412	18899	0.805509	No
Prostate	220	TPI1	ENSG00000111669.14	12	6867119	6870934	0.00441567	0.00390117	0.259052	18899	0.952828	No
Prostate	220	SPSB2	ENSG00000111671.9	12	6870949	6889358	-0.000920045	0.00594708	0.877211	18899	0.996209	No
Prostate	220	U47924.32	ENSG00000275703.1	12	6899752	6900212	-0.0067627	0.012872	0.599906	18899	0.98651	No
Prostate	220	LRRC23	ENSG00000010626.14	12	6904733	6914243	-0.00088446	0.00401822	0.826011	18899	0.994758	No
Prostate	220	ENO2	ENSG00000111674.8	12	6913745	6923698	-0.000726596	0.00549609	0.894959	18899	0.996682	No
Prostate	220	ATN1	ENSG00000111676.14	12	6924463	6942321	0.000853261	0.00320795	0.790529	18899	0.993178	No
Prostate	220	C12orf57	ENSG00000111678.10	12	6943433	6946003	0.00189397	0.00330895	0.567715	18899	0.985981	No
Prostate	220	PTPN6	ENSG00000111679.16	12	6946468	6961316	-0.00403811	0.00435252	0.354661	18899	0.972191	No
Prostate	220	U47924.27	ENSG00000257084.1	12	6963246	6964447	0.0021186	0.00950124	0.82378	18899	0.994758	No
Prostate	220	PHB2	ENSG00000215021.8	12	6965383	6970825	-0.00110096	0.00250437	0.660696	18899	0.98999	No
Prostate	220	EMG1	ENSG00000126749.14	12	6970893	6979941	-0.00265476	0.00260221	0.308881	18899	0.964013	No
Prostate	220	LPCAT3	ENSG00000111684.10	12	6980707	7018510	-0.00340029	0.00425681	0.42537	18899	0.976211	No
Prostate	220	C1S	ENSG00000182326.14	12	6988259	7071032	-0.000170112	0.00452956	0.97008	18899	0.999309	No
Prostate	220	C1R	ENSG00000159403.15	12	7080209	7092607	-0.00281591	0.00448799	0.531099	18899	0.983537	No
Prostate	220	C1RL	ENSG00000139178.10	12	7093640	7109273	-0.00720105	0.0036212	0.0481246	18899	0.864919	No
Prostate	220	RBP5	ENSG00000139194.7	12	7123684	7128942	-0.00178265	0.00732771	0.808044	18899	0.994091	No
Prostate	220	CLSTN3	ENSG00000139182.13	12	7130253	7158945	0.00355948	0.00390533	0.363171	18899	0.973482	No
Prostate	220	PEX5	ENSG00000139197.10	12	7188685	7218574	-0.00267627	0.00295805	0.366702	18899	0.973482	No
Prostate	220	CD163L1	ENSG00000177675.8	12	7346685	7451055	-0.0235447	0.0123136	0.0573081	18899	0.878606	No
Prostate	220	CD163	ENSG00000177575.12	12	7470813	7503893	-0.0108689	0.0094906	0.253496	18899	0.952828	No
Prostate	220	GDF3	ENSG00000184344.3	12	7689782	7695776	-0.0074575	0.0263597	0.777539	18899	0.993178	No
Prostate	220	SLC2A14	ENSG00000173262.11	12	7812512	7891148	0.013356	0.0235074	0.570571	18899	0.986308	No
Prostate	220	SLC2A3	ENSG00000059804.15	12	7919230	7936275	-0.000503793	0.0100682	0.960142	18899	0.999309	No
Prostate	220	FOXJ2	ENSG00000065970.8	12	8032703	8055503	-0.000647067	0.00239194	0.787042	18899	0.993178	No
Prostate	220	C3AR1	ENSG00000171860.4	12	8058302	8066471	-0.00859161	0.00762094	0.260951	18899	0.952828	No
Prostate	220	NECAP1	ENSG00000089818.17	12	8076939	8097859	-0.0016326	0.00264307	0.537489	18899	0.983793	No
Prostate	220	CLEC4A	ENSG00000111729.13	12	8123630	8138607	-0.00103143	0.00569921	0.85657	18899	0.996209	No
Prostate	220	RP11-266K4.13	ENSG00000276417.1	12	8205984	8207397	-0.00710849	0.0121988	0.560745	18899	0.98549	No
Prostate	220	RP11-266K4.14	ENSG00000275367.1	12	8217758	8221115	0.00491659	0.00812339	0.545713	18899	0.984033	No
Prostate	220	FAM90A1	ENSG00000171847.10	12	8221260	8227618	-0.0119084	0.00765577	0.121428	18899	0.917203	No
Prostate	220	RP11-266K4.9	ENSG00000215241.3	12	8235519	8242564	-0.00811938	0.00590617	0.17077	18899	0.932475	No
Prostate	220	LINC00937	ENSG00000226091.7	12	8295986	8396803	0.00380473	0.010056	0.705574	18899	0.98999	No
Prostate	220	CLEC4D	ENSG00000166527.7	12	8509475	8522366	0.0123943	0.0243414	0.611189	18899	0.98651	No
Prostate	220	CLEC4E	ENSG00000166523.7	12	8533305	8540963	0.00194481	0.0152274	0.898502	18899	0.996682	No
Prostate	220	MFAP5	ENSG00000197614.10	12	8641246	8662888	-0.00643083	0.01792	0.72008	18899	0.991281	No
Prostate	220	RIMKLB	ENSG00000166532.15	12	8681691	8783095	0.000711167	0.00365504	0.845928	18899	0.996209	No
Prostate	220	RP11-20D14.6	ENSG00000249790.2	12	8788257	8795789	0.0460503	0.024036	0.0568201	18899	0.878606	No
Prostate	220	A2ML1	ENSG00000166535.19	12	8822472	8887001	0.00589491	0.0106818	0.581664	18899	0.98651	No
Prostate	220	PHC1	ENSG00000111752.10	12	8913896	8940362	-0.00264707	0.00361474	0.464853	18899	0.978951	No
Prostate	220	M6PR	ENSG00000003056.7	12	8941468	8949955	-0.00221811	0.00281309	0.431349	18899	0.976211	No
Prostate	220	KLRG1	ENSG00000139187.9	12	8950044	9010760	0.000370768	0.0071571	0.958737	18899	0.999309	No
Prostate	220	A2M	ENSG00000175899.14	12	9068183	9116229	0.00476054	0.0072211	0.510499	18899	0.980782	No
Prostate	220	PZP	ENSG00000126838.9	12	9148840	9208370	0.000360131	0.0097553	0.970589	18899	0.999309	No
Prostate	220	LINC00987	ENSG00000237248.4	12	9240332	9243052	0.00435853	0.00766939	0.570473	18899	0.986308	No
Prostate	220	RP11-118B22.4	ENSG00000256427.1	12	9246497	9257960	-0.00628356	0.0160131	0.695183	18899	0.98999	No
Prostate	220	RP13-735L24.1	ENSG00000260423.1	12	9367464	9397617	0.00458757	0.011075	0.679155	18899	0.98999	No
Prostate	220	RP11-726G1.1	ENSG00000214776.10	12	9467552	9576275	0.00773383	0.0141602	0.585565	18899	0.98651	No
Prostate	220	KLRB1	ENSG00000111796.3	12	9594551	9607886	0.0194607	0.0122664	0.114221	18899	0.913868	No
Prostate	220	CLEC2D	ENSG00000069493.14	12	9664969	9699555	-0.000770125	0.00490338	0.875358	18899	0.996209	No
Prostate	220	RP11-75L1.1	ENSG00000256582.1	12	9704077	9709350	0.000715449	0.0223528	0.974499	18899	0.999342	No
Prostate	220	CLECL1	ENSG00000184293.7	12	9715860	9733299	-0.0330945	0.020542	0.108759	18899	0.909464	No
Prostate	220	CD69	ENSG00000110848.8	12	9752486	9760901	0.0101536	0.0102783	0.324421	18899	0.965568	No
Prostate	220	KLRF1	ENSG00000150045.11	12	9827481	9845007	0.0257574	0.0126814	0.0435796	18899	0.857035	No
Prostate	220	CLEC2B	ENSG00000110852.4	12	9852984	9870136	0.00246615	0.00605132	0.684053	18899	0.98999	No
Prostate	220	CLEC12A	ENSG00000172322.13	12	9971415	9985595	0.0108178	0.0146481	0.461079	18899	0.978314	No
Prostate	220	CLEC12B	ENSG00000256660.5	12	10010627	10018619	-0.0289704	0.0202506	0.154123	18899	0.921457	No
Prostate	220	CLEC9A	ENSG00000197992.6	12	10030677	10066027	-0.0339817	0.0179915	0.0603853	18899	0.878606	No
Prostate	220	CLEC1A	ENSG00000150048.10	12	10069554	10111627	-0.00368309	0.00586479	0.530727	18899	0.983537	No
Prostate	220	CLEC7A	ENSG00000172243.17	12	10116777	10130258	-0.00321166	0.00778504	0.680388	18899	0.98999	No
Prostate	220	OLR1	ENSG00000173391.8	12	10158301	10172138	0.00558837	0.0173202	0.7473	18899	0.992217	No
Prostate	220	TMEM52B	ENSG00000165685.8	12	10170542	10191801	0.0125968	0.0215844	0.560147	18899	0.98549	No
Prostate	220	GABARAPL1	ENSG00000139112.10	12	10212458	10223130	-0.00452111	0.00390283	0.248089	18899	0.952828	No
Prostate	220	KLRD1	ENSG00000134539.16	12	10226058	10329600	-0.0114946	0.00922735	0.214345	18899	0.947985	No
Prostate	220	KLRK1	ENSG00000213809.8	12	10372353	10391874	0.00114835	0.00818196	0.888525	18899	0.996682	No
Prostate	220	KLRC4	ENSG00000183542.5	12	10407382	10409757	-0.00833441	0.0168939	0.622319	18899	0.986712	No
Prostate	220	KLRC3	ENSG00000205810.8	12	10412312	10420595	-0.00289346	0.018109	0.873217	18899	0.996209	No
Prostate	220	KLRC2	ENSG00000205809.9	12	10426854	10442263	-0.0237559	0.0231438	0.305934	18899	0.962547	No
Prostate	220	KLRC1	ENSG00000134545.13	12	10446028	10454685	-0.00452529	0.0168892	0.789024	18899	0.993178	No
Prostate	220	EIF2S3L	ENSG00000180574.3	12	10505602	10523135	-0.0230121	0.0249972	0.358385	18899	0.972191	No
Prostate	220	RP11-291B21.2	ENSG00000256039.1	12	10553363	10558049	0.00784645	0.0242145	0.74625	18899	0.992217	No
Prostate	220	MAGOHB	ENSG00000111196.9	12	10604190	10613623	0.000621541	0.00308391	0.840481	18899	0.996209	No
Prostate	220	STYK1	ENSG00000060140.8	12	10618939	10674318	0.00784147	0.00852665	0.358879	18899	0.972191	No
Prostate	220	YBX3	ENSG00000060138.12	12	10699089	10723312	-0.00412107	0.00331454	0.215216	18899	0.947985	No
Prostate	220	PRH1	ENSG00000231887.6	12	10824960	10884255	0.00811	0.00909462	0.373617	18899	0.973482	No
Prostate	220	TAS2R10	ENSG00000121318.2	12	10825317	10826358	0.0133671	0.0134698	0.322225	18899	0.965568	No
Prostate	220	PRR4	ENSG00000111215.11	12	10845849	11121180	-0.0058737	0.00759707	0.440354	18899	0.976896	No
Prostate	220	TAS2R13	ENSG00000212128.2	12	10907926	10909562	-0.0477072	0.0254747	0.0625801	18899	0.878606	No
Prostate	220	PRH2	ENSG00000134551.12	12	10929236	10932341	0.00177098	0.0214356	0.934238	18899	0.998646	No
Prostate	220	TAS2R14	ENSG00000212127.5	12	10937406	10939263	-0.00411723	0.00617873	0.50596	18899	0.979727	No
Prostate	220	TAS2R20	ENSG00000255837.1	12	10996495	10997875	0.00102281	0.00842695	0.903518	18899	0.996682	No
Prostate	220	TAS2R19	ENSG00000212124.2	12	11021619	11022620	0.0060032	0.0113907	0.598765	18899	0.98651	No
Prostate	220	TAS2R31	ENSG00000256436.1	12	11030387	11031407	-0.0194482	0.015049	0.197751	18899	0.944272	No
Prostate	220	TAS2R46	ENSG00000226761.3	12	11061365	11062294	-0.0197539	0.0233458	0.398495	18899	0.973482	No
Prostate	220	TAS2R43	ENSG00000255374.3	12	11091287	11092313	0.00269948	0.0275457	0.922031	18899	0.997571	No
Prostate	220	TAS2R30	ENSG00000256188.3	12	11132958	11134644	0.0280331	0.0222938	0.210074	18899	0.947511	No
Prostate	220	SMIM10L1	ENSG00000256537.4	12	11171222	11176016	-0.000154182	0.00277407	0.955733	18899	0.999309	No
Prostate	220	PRB3	ENSG00000197870.12	12	11265924	11269805	-0.0421046	0.0208318	0.0446083	18899	0.863649	No
Prostate	220	LINC01252	ENSG00000247157.6	12	11548030	11590369	0.0268371	0.0135157	0.0484546	18899	0.864919	No
Prostate	220	ETV6	ENSG00000139083.10	12	11649854	11895402	0.0084693	0.00466205	0.0707833	18899	0.888583	No
Prostate	220	BCL2L14	ENSG00000121380.12	12	12049844	12211084	0.00162244	0.0124317	0.896296	18899	0.996682	No
Prostate	220	LRP6	ENSG00000070018.8	12	12116025	12267012	0.00201635	0.00275674	0.465385	18899	0.978951	No
Prostate	220	MANSC1	ENSG00000111261.13	12	12326056	12350541	0.00149823	0.00324317	0.644613	18899	0.988334	No
Prostate	220	LOH12CR2	ENSG00000205791.3	12	12355406	12357067	0.00729682	0.00545806	0.182793	18899	0.940795	No
Prostate	220	BORCS5	ENSG00000165714.10	12	12357079	12469694	0.0120186	0.00481401	0.0133555	18899	0.812685	No
Prostate	220	DUSP16	ENSG00000111266.8	12	12474210	12562383	0.0056279	0.0048944	0.251587	18899	0.952828	No
Prostate	220	RP11-253I19.3	ENSG00000255670.1	12	12485353	12491581	-0.00774608	0.0171627	0.652245	18899	0.989739	No
Prostate	220	CREBL2	ENSG00000111269.2	12	12611827	12645108	3.31333e-05	0.00334341	0.992103	18899	0.999347	No
Prostate	220	RP11-180M15.6	ENSG00000275963.1	12	12648939	12649713	-0.016748	0.0174097	0.337226	18899	0.965568	No
Prostate	220	GPR19	ENSG00000183150.7	12	12660891	12696207	0.0206247	0.0198697	0.300537	18899	0.958127	No
Prostate	220	CDKN1B	ENSG00000111276.10	12	12715058	12722371	-0.000409254	0.00342364	0.904971	18899	0.996682	No
Prostate	220	APOLD1	ENSG00000178878.12	12	12725917	12813315	-0.0221154	0.0110856	0.0474174	18899	0.864919	No
Prostate	220	DDX47	ENSG00000213782.7	12	12820277	12829981	-0.0331577	0.0173295	0.057143	18899	0.878606	No
Prostate	220	GPRC5A	ENSG00000013588.7	12	12890782	12917937	-0.00648939	0.0117549	0.581532	18899	0.98651	No
Prostate	220	GPRC5D	ENSG00000111291.8	12	12940775	12952147	0.0256018	0.012315	0.0389139	18899	0.852121	No
Prostate	220	HEBP1	ENSG00000013583.8	12	12974864	13000273	-0.000586956	0.00277079	0.832452	18899	0.995298	No
Prostate	220	RP11-377D9.3	ENSG00000255621.1	12	13008095	13040679	-0.0196878	0.0153682	0.201666	18899	0.945929	No
Prostate	220	FAM234B	ENSG00000084444.13	12	13044284	13142521	-0.00692238	0.00594256	0.245469	18899	0.952828	No
Prostate	220	GSG1	ENSG00000111305.18	12	13083560	13103683	0.0133852	0.0200233	0.504605	18899	0.979304	No
Prostate	220	EMP1	ENSG00000134531.9	12	13196716	13219939	-0.00720115	0.00563078	0.202433	18899	0.945929	No
Prostate	220	ATF7IP	ENSG00000171681.12	12	14365632	14502935	0.000471014	0.00236951	0.842638	18899	0.996209	No
Prostate	220	PLBD1	ENSG00000121316.10	12	14503661	14568349	0.0036668	0.0064223	0.568682	18899	0.986308	No
Prostate	220	GUCY2C	ENSG00000070019.4	12	14612632	14696585	0.00142062	0.0128732	0.91224	18899	0.996682	No
Prostate	220	HIST4H4	ENSG00000197837.3	12	14767999	14771131	-0.00739597	0.00874224	0.398571	18899	0.973482	No
Prostate	220	H2AFJ	ENSG00000246705.4	12	14774383	14778002	-0.00492337	0.00482908	0.309198	18899	0.964054	No
Prostate	220	WBP11	ENSG00000084463.7	12	14784579	14803540	-0.00015797	0.00257079	0.951064	18899	0.999309	No
Prostate	220	C12orf60	ENSG00000182993.3	12	14803572	14906586	-0.00244568	0.00852546	0.774514	18899	0.993178	No
Prostate	220	SMCO3	ENSG00000179256.2	12	14804650	14814182	-0.00588402	0.0123075	0.633117	18899	0.987488	No
Prostate	220	ART4	ENSG00000111339.10	12	14825569	14843495	0.00156447	0.0154895	0.919651	18899	0.997509	No
Prostate	220	MGP	ENSG00000111341.9	12	14881181	14885926	-0.00502573	0.00699506	0.473315	18899	0.978951	No
Prostate	220	ERP27	ENSG00000139055.6	12	14914035	14939082	-0.00179539	0.0110792	0.871432	18899	0.996209	No
Prostate	220	ARHGDIB	ENSG00000111348.8	12	14942017	14961728	0.00760811	0.00452771	0.0944672	18899	0.903478	No
Prostate	220	LINC01489	ENSG00000255727.1	12	15001833	15006683	-0.00785042	0.0210345	0.709387	18899	0.990454	No
Prostate	220	RERG	ENSG00000134533.6	12	15107783	15348675	-0.00107945	0.00553403	0.845548	18899	0.996209	No
Prostate	220	PTPRO	ENSG00000151490.13	12	15322397	15597399	-0.0019094	0.0118047	0.871668	18899	0.996209	No
Prostate	220	EPS8	ENSG00000151491.12	12	15620158	15882329	0.00422623	0.00418696	0.314024	18899	0.965568	No
Prostate	220	STRAP	ENSG00000023734.10	12	15882391	15903478	0.00553483	0.00224438	0.0145105	18899	0.812685	No
Prostate	220	DERA	ENSG00000023697.12	12	15911172	16037282	0.00165043	0.00280375	0.556767	18899	0.98549	No
Prostate	220	MGST1	ENSG00000008394.12	12	16347142	16609259	0.000163169	0.00783707	0.98341	18899	0.999342	No
Prostate	220	LMO3	ENSG00000048540.14	12	16548373	16610594	0.00640415	0.00810779	0.430545	18899	0.976211	No
Prostate	220	RERGL	ENSG00000111404.6	12	18080869	18320107	-0.0325783	0.0150228	0.0313061	18899	0.851421	No
Prostate	220	PIK3C2G	ENSG00000139144.9	12	18247614	18648416	0.0138099	0.016946	0.416087	18899	0.974297	No
Prostate	220	CAPZA3	ENSG00000177938.4	12	18738101	18739187	0.0141019	0.0212645	0.507996	18899	0.980782	No
Prostate	220	PLEKHA5	ENSG00000052126.14	12	19129752	19376400	-0.001581	0.00339951	0.642395	18899	0.988334	No
Prostate	220	AEBP2	ENSG00000139154.14	12	19404045	19720801	-0.00282817	0.00274653	0.304396	18899	0.962541	No
Prostate	220	PDE3A	ENSG00000172572.6	12	20369245	20684381	0.00210073	0.00890337	0.813717	18899	0.994758	No
Prostate	220	SLCO1C1	ENSG00000139155.8	12	20695355	20753386	0.0049555	0.0152454	0.745487	18899	0.992217	No
Prostate	220	SLCO1B3	ENSG00000111700.12	12	20810702	20916911	0.0106237	0.0318994	0.739458	18899	0.992217	No
Prostate	220	SLCO1A2	ENSG00000084453.16	12	21264600	21419594	-0.00746167	0.027154	0.783764	18899	0.993178	No
Prostate	220	PYROXD1	ENSG00000121350.15	12	21437615	21471252	-0.00235641	0.00371571	0.526699	18899	0.983412	No
Prostate	220	RECQL	ENSG00000004700.15	12	21471428	21501669	-0.00376858	0.0033997	0.268989	18899	0.952828	No
Prostate	220	GOLT1B	ENSG00000111711.9	12	21501781	21518408	-0.000559426	0.00330591	0.865796	18899	0.996209	No
Prostate	220	SPX	ENSG00000134548.9	12	21526307	21537377	0.0232268	0.0195326	0.235812	18899	0.952642	No
Prostate	220	GYS2	ENSG00000111713.2	12	21536189	21604847	0.000263752	0.0147152	0.985718	18899	0.999342	No
Prostate	220	LDHB	ENSG00000111716.12	12	21635342	21757857	-0.00102216	0.00318741	0.748785	18899	0.992217	No
Prostate	220	KCNJ8	ENSG00000121361.3	12	21764955	21775581	0.0076356	0.00650564	0.24193	18899	0.952828	No
Prostate	220	ABCC9	ENSG00000069431.11	12	21797401	21942529	0.00983903	0.00551974	0.0761976	18899	0.890449	No
Prostate	220	CMAS	ENSG00000111726.12	12	22046174	22065674	-0.00258169	0.00249827	0.302681	18899	0.9606	No
Prostate	220	ST8SIA1	ENSG00000111728.10	12	22063773	22437041	0.00167252	0.00788993	0.832339	18899	0.995298	No
Prostate	220	C2CD5	ENSG00000111731.12	12	22448583	22544546	0.00107069	0.00270798	0.692986	18899	0.98999	No
Prostate	220	RP11-359J14.2	ENSG00000256973.1	12	22460519	22463914	-0.00324739	0.00850296	0.702936	18899	0.98999	No
Prostate	220	ETNK1	ENSG00000139163.15	12	22625075	22690665	-0.00174932	0.00325332	0.591386	18899	0.98651	No
Prostate	220	RP11-114G22.1	ENSG00000256995.6	12	22699859	23174125	0.0247033	0.0223978	0.271394	18899	0.952828	No
Prostate	220	RP11-449P1.1	ENSG00000256923.1	12	22742582	22743091	-0.00421274	0.0199979	0.83337	18899	0.995298	No
Prostate	220	RP11-153K16.1	ENSG00000256321.5	12	23099368	23191587	-0.0517865	0.0206172	0.0128104	18899	0.812685	No
Prostate	220	SOX5	ENSG00000134532.15	12	23529500	23951032	0.00431951	0.00605523	0.476467	18899	0.978951	No
Prostate	220	RP11-444D3.1	ENSG00000255864.5	12	24213256	24562590	0.0207948	0.0142021	0.144722	18899	0.921457	No
Prostate	220	BCAT1	ENSG00000060982.14	12	24810022	24949459	-0.00378517	0.00745313	0.612115	18899	0.98651	No
Prostate	220	LRMP	ENSG00000118308.15	12	25004342	25108334	0.00334297	0.00885527	0.706197	18899	0.98999	No
Prostate	220	CASC1	ENSG00000118307.18	12	25108420	25195162	-0.0115257	0.00917992	0.210765	18899	0.947511	No
Prostate	220	ETFRF1	ENSG00000205707.10	12	25195216	25204788	-0.000677288	0.00396523	0.86455	18899	0.996209	No
Prostate	220	KRAS	ENSG00000133703.11	12	25205136	25250936	-0.003511	0.00340606	0.303887	18899	0.962326	No
Prostate	220	RP11-707G18.1	ENSG00000278743.1	12	25385670	25386241	-0.0129124	0.00925267	0.164417	18899	0.929563	No
Prostate	220	RASSF8	ENSG00000123094.15	12	25959066	26079892	-0.00479729	0.00487448	0.326235	18899	0.965568	No
Prostate	220	BHLHE41	ENSG00000123095.5	12	26120026	26125127	-0.00231607	0.00819933	0.777878	18899	0.993178	No
Prostate	220	SSPN	ENSG00000123096.11	12	26134964	26299290	-0.00198613	0.00447241	0.657466	18899	0.98999	No
Prostate	220	ITPR2	ENSG00000123104.11	12	26336515	26833198	0.000574029	0.00431443	0.89429	18899	0.996682	No
Prostate	220	INTS13	ENSG00000064102.14	12	26905181	26938326	-0.00181573	0.00277754	0.514053	18899	0.980782	No
Prostate	220	FGFR1OP2	ENSG00000111790.13	12	26938383	26966650	0.0027391	0.00280087	0.329294	18899	0.965568	No
Prostate	220	TM7SF3	ENSG00000064115.10	12	26973195	27014434	0.000638266	0.00400017	0.87339	18899	0.996209	No
Prostate	220	MED21	ENSG00000152944.8	12	27022546	27066343	-0.0026963	0.00272172	0.32306	18899	0.965568	No
Prostate	220	RP11-582E3.6	ENSG00000275764.1	12	27037100	27038960	0.00359968	0.00338233	0.288507	18899	0.953259	No
Prostate	220	C12orf71	ENSG00000214700.5	12	27081058	27082514	0.00964469	0.0149533	0.519681	18899	0.980968	No
Prostate	220	STK38L	ENSG00000211455.7	12	27243968	27325959	-0.000455163	0.00494672	0.926781	18899	0.997769	No
Prostate	220	ARNTL2	ENSG00000029153.14	12	27332854	27425289	0.016844	0.00904525	0.0640581	18899	0.878606	No
Prostate	220	SMCO2	ENSG00000165935.9	12	27466810	27502185	-0.0206405	0.0209246	0.325129	18899	0.965568	No
Prostate	220	PPFIBP1	ENSG00000110841.13	12	27523431	27695564	-0.000670757	0.00414681	0.871666	18899	0.996209	No
Prostate	220	REP15	ENSG00000174236.3	12	27697299	27697596	-0.0298399	0.0136331	0.0297823	18899	0.84123	No
Prostate	220	MRPS35	ENSG00000061794.12	12	27710773	27756295	0.00148494	0.00227836	0.515314	18899	0.980782	No
Prostate	220	MANSC4	ENSG00000205693.3	12	27762738	27771276	0.00594521	0.0178478	0.739406	18899	0.992217	No
Prostate	220	KLHL42	ENSG00000087448.9	12	27780020	27803040	-0.00319099	0.00278383	0.253072	18899	0.952828	No
Prostate	220	PTHLH	ENSG00000087494.15	12	27958084	27972705	-0.0225659	0.0137995	0.103582	18899	0.9062	No
Prostate	220	CCDC91	ENSG00000123106.10	12	28133249	28581511	0.00362203	0.00310739	0.245171	18899	0.952828	No
Prostate	220	FAR2	ENSG00000064763.10	12	29149103	29335616	-0.00580212	0.00461553	0.210203	18899	0.947511	No
Prostate	220	ERGIC2	ENSG00000087502.17	12	29337352	29381189	-0.00169145	0.00260688	0.517193	18899	0.980782	No
Prostate	220	OVCH1	ENSG00000187950.8	12	29412474	29497686	0.0077134	0.014994	0.607524	18899	0.98651	No
Prostate	220	TMTC1	ENSG00000133687.15	12	29500840	29784759	0.00520534	0.00520033	0.318067	18899	0.965568	No
Prostate	220	IPO8	ENSG00000133704.9	12	30628988	30695986	-0.0010884	0.00189507	0.566396	18899	0.985846	No
Prostate	220	CAPRIN2	ENSG00000110888.17	12	30709552	30754951	0.000281364	0.00339846	0.934101	18899	0.998646	No
Prostate	220	RP11-77I22.2	ENSG00000246331.2	12	30755074	30780739	0.00435649	0.0234659	0.852908	18899	0.996209	No
Prostate	220	LINC00941	ENSG00000235884.3	12	30795681	30802711	-0.00265538	0.0121163	0.826754	18899	0.994758	No
Prostate	220	TSPAN11	ENSG00000110900.14	12	30926428	30996599	0.000655238	0.00896427	0.941805	18899	0.999309	No
Prostate	220	DDX11	ENSG00000013573.16	12	31073848	31104791	-0.00136314	0.0146474	0.925947	18899	0.997769	No
Prostate	220	OVOS2	ENSG00000177359.17	12	31111652	31206154	-0.0190471	0.0155016	0.220635	18899	0.950146	No
Prostate	220	FAM60A	ENSG00000139146.13	12	31280896	31327058	-0.00125578	0.00388947	0.747136	18899	0.992217	No
Prostate	220	DENND5B	ENSG00000170456.15	12	31382223	31591097	-0.00307765	0.00397924	0.440192	18899	0.976896	No
Prostate	220	ETFBKMT	ENSG00000139160.13	12	31647160	31673114	0.00134354	0.00348287	0.700092	18899	0.98999	No
Prostate	220	AMN1	ENSG00000151743.10	12	31673552	31729116	0.00180513	0.0042469	0.671265	18899	0.98999	No
Prostate	220	H3F3C	ENSG00000188375.4	12	31791185	31792241	-0.00355587	0.0147975	0.810345	18899	0.994758	No
Prostate	220	RP11-428G5.5	ENSG00000255760.1	12	31877079	31887203	-0.0119366	0.0250626	0.634405	18899	0.987488	No
Prostate	220	KIAA1551	ENSG00000174718.11	12	31959370	31993107	-0.000914927	0.00393397	0.816335	18899	0.994758	No
Prostate	220	RP11-50I19.2	ENSG00000276136.1	12	32000375	32001222	-0.0107338	0.00864679	0.21594	18899	0.947985	No
Prostate	220	BICD1	ENSG00000151746.13	12	32106835	32383633	0.00981486	0.00652129	0.133905	18899	0.920486	No
Prostate	220	FGD4	ENSG00000139132.14	12	32399529	32646050	0.000345457	0.00564081	0.951228	18899	0.999309	No
Prostate	220	DNM1L	ENSG00000087470.17	12	32679200	32745650	0.00161791	0.00230045	0.482696	18899	0.978951	No
Prostate	220	YARS2	ENSG00000139131.12	12	32727490	32755902	-0.00474626	0.0027237	0.0829598	18899	0.893273	No
Prostate	220	PKP2	ENSG00000057294.14	12	32790745	32896840	0.00910109	0.0072108	0.208381	18899	0.947401	No
Prostate	220	SYT10	ENSG00000110975.8	12	33374238	33439819	0.0488628	0.0171614	0.00487491	18899	0.805509	No
Prostate	220	ALG10	ENSG00000139133.6	12	34024135	34029694	-0.00782096	0.00494149	0.115083	18899	0.913923	No
Prostate	220	RP11-847H18.3	ENSG00000256538.1	12	34037438	34056740	-0.0011136	0.0228716	0.961216	18899	0.999309	No
Prostate	220	ALG10B	ENSG00000175548.8	12	38316578	38329728	-0.00635365	0.00367323	0.0852389	18899	0.895777	No
Prostate	220	CPNE8	ENSG00000139117.13	12	38646822	38907430	-0.0040375	0.00490323	0.411251	18899	0.973482	No
Prostate	220	KIF21A	ENSG00000139116.18	12	39293229	39443390	0.00977212	0.00468298	0.0381927	18899	0.852121	No
Prostate	220	ABCD2	ENSG00000173208.3	12	39550033	39619751	-0.0212802	0.0114715	0.0650761	18899	0.878606	No
Prostate	220	SLC2A13	ENSG00000151229.12	12	39755021	40106089	-0.0140041	0.00629055	0.0271268	18899	0.84123	No
Prostate	220	LRRK2	ENSG00000188906.14	12	40196744	40369285	-0.000380824	0.00404561	0.925099	18899	0.997769	No
Prostate	220	CNTN1	ENSG00000018236.14	12	40692442	41072418	-0.00633732	0.0084037	0.451678	18899	0.977325	No
Prostate	220	PDZRN4	ENSG00000165966.14	12	41188448	41574582	0.00508742	0.0080849	0.529911	18899	0.983537	No
Prostate	220	GXYLT1	ENSG00000151233.10	12	42081845	42144879	-0.00331264	0.00321476	0.304056	18899	0.962335	No
Prostate	220	YAF2	ENSG00000015153.14	12	42157104	42238349	0.000528707	0.00293318	0.85714	18899	0.996209	No
Prostate	220	PPHLN1	ENSG00000134283.17	12	42238447	42448623	-0.00343985	0.00210003	0.10301	18899	0.9062	No
Prostate	220	ZCRB1	ENSG00000139168.7	12	42312078	42326118	0.00153816	0.00331831	0.64349	18899	0.988334	No
Prostate	220	PRICKLE1	ENSG00000139174.11	12	42456757	42590355	0.00124139	0.00603972	0.837363	18899	0.995507	No
Prostate	220	PUS7L	ENSG00000129317.14	12	43718993	43758817	0.00173518	0.00317453	0.585273	18899	0.98651	No
Prostate	220	IRAK4	ENSG00000198001.13	12	43758944	43789543	-0.00136308	0.00269172	0.613141	18899	0.98651	No
Prostate	220	TWF1	ENSG00000151239.13	12	43793723	43806375	0.00117491	0.00387343	0.76196	18899	0.992961	No
Prostate	220	TMEM117	ENSG00000139173.9	12	43836083	44389762	-0.00373666	0.00434909	0.39128	18899	0.973482	No
Prostate	220	NELL2	ENSG00000184613.10	12	44508275	44921848	-0.00692697	0.012735	0.587099	18899	0.98651	No
Prostate	220	DBX2	ENSG00000185610.6	12	45014672	45050900	0.00893014	0.0239496	0.709643	18899	0.990586	No
Prostate	220	ANO6	ENSG00000177119.15	12	45216042	45440404	0.00134	0.00353516	0.705057	18899	0.98999	No
Prostate	220	RP11-352M15.2	ENSG00000273015.2	12	45718046	45727775	0.00310483	0.00277215	0.264067	18899	0.952828	No
Prostate	220	ARID2	ENSG00000189079.15	12	45729665	45908040	-0.000352806	0.00251321	0.888502	18899	0.996682	No
Prostate	220	SCAF11	ENSG00000139218.17	12	45919131	45992120	-0.00108718	0.00174562	0.53413	18899	0.983793	No
Prostate	220	SLC38A1	ENSG00000111371.15	12	46183063	46270017	-0.000250922	0.00578144	0.965425	18899	0.999309	No
Prostate	220	SLC38A2	ENSG00000134294.13	12	46358189	46372867	-0.00274753	0.00506914	0.58842	18899	0.98651	No
Prostate	220	RP11-96H19.1	ENSG00000257261.5	12	46383679	46876159	0.00385107	0.00850412	0.651154	18899	0.989082	No
Prostate	220	RP11-474P2.4	ENSG00000257496.1	12	46384233	46386991	-0.0129996	0.0197048	0.510202	18899	0.980782	No
Prostate	220	RP11-474P2.6	ENSG00000275481.1	12	46388856	46392126	-0.0108663	0.00758773	0.153696	18899	0.921457	No
Prostate	220	RP11-446N19.1	ENSG00000272369.1	12	46537502	46652550	-0.00063462	0.00998717	0.949398	18899	0.999309	No
Prostate	220	SLC38A4	ENSG00000139209.15	12	46764761	46832408	0.00973136	0.01791	0.587501	18899	0.98651	No
Prostate	220	RP11-618L22.1	ENSG00000274723.1	12	46970504	46972155	-0.0137159	0.0178923	0.444244	18899	0.976896	No
Prostate	220	AMIGO2	ENSG00000139211.6	12	47075707	47079951	-0.0131845	0.0088839	0.139376	18899	0.920566	No
Prostate	220	PCED1B	ENSG00000179715.12	12	47104113	47236662	0.00230519	0.00672988	0.732315	18899	0.992021	No
Prostate	220	RP11-493L12.4	ENSG00000258181.1	12	47248124	47257539	-0.000392633	0.0200702	0.984412	18899	0.999342	No
Prostate	220	RPAP3	ENSG00000005175.9	12	47661249	47706061	-0.00517163	0.00275788	0.0622345	18899	0.878606	No
Prostate	220	ENDOU	ENSG00000111405.8	12	47709734	47725567	-0.00808005	0.0120095	0.501858	18899	0.979304	No
Prostate	220	RP1-197B17.4	ENSG00000274902.1	12	47731908	47732351	-0.00591256	0.0169143	0.72704	18899	0.991509	No
Prostate	220	RAPGEF3	ENSG00000079337.15	12	47734367	47771040	0.00200006	0.00651396	0.759134	18899	0.992784	No
Prostate	220	SLC48A1	ENSG00000211584.13	12	47753916	47782721	-0.00262132	0.00293249	0.372466	18899	0.973482	No
Prostate	220	HDAC7	ENSG00000061273.17	12	47782754	47833132	-0.000871691	0.0027079	0.747863	18899	0.992217	No
Prostate	220	VDR	ENSG00000111424.10	12	47841537	47943048	0.00740327	0.00789774	0.349699	18899	0.972191	No
Prostate	220	RP11-89H19.2	ENSG00000278385.1	12	47905122	47906865	-0.0160239	0.0118726	0.178669	18899	0.938407	No
Prostate	220	TMEM106C	ENSG00000134291.11	12	47963569	47968878	0.00525757	0.0043519	0.228446	18899	0.950146	No
Prostate	220	COL2A1	ENSG00000139219.17	12	47972965	48004486	-0.000996054	0.022374	0.964536	18899	0.999309	No
Prostate	220	RP1-228P16.8	ENSG00000276814.1	12	48039784	48040761	-0.00509626	0.0112503	0.651054	18899	0.98901	No
Prostate	220	SENP1	ENSG00000079387.13	12	48042898	48105834	0.00310037	0.00254976	0.225453	18899	0.950146	No
Prostate	220	PFKM	ENSG00000152556.15	12	48105139	48146404	0.000702234	0.00312874	0.822641	18899	0.994758	No
Prostate	220	ASB8	ENSG00000177981.10	12	48147788	48181213	0.00251056	0.00234608	0.285874	18899	0.952828	No
Prostate	220	CCDC184	ENSG00000177875.4	12	48183584	48185926	-0.00510319	0.00651642	0.434487	18899	0.976211	No
Prostate	220	RP11-370I10.12	ENSG00000269514.1	12	48198387	48202031	0.00688581	0.0082979	0.407636	18899	0.973482	No
Prostate	220	OR10AD1	ENSG00000172640.3	12	48202083	48203387	-0.00606444	0.0128291	0.63694	18899	0.987488	No
Prostate	220	H1FNT	ENSG00000187166.1	12	48328980	48330279	-0.00119382	0.0185578	0.948772	18899	0.999309	No
Prostate	220	ZNF641	ENSG00000167528.12	12	48337180	48351414	0.00269223	0.00305949	0.379946	18899	0.973482	No
Prostate	220	RP11-370I10.11	ENSG00000273765.1	12	48360920	48361377	-0.00846672	0.0111481	0.44847	18899	0.977325	No
Prostate	220	C12orf54	ENSG00000177627.9	12	48482503	48496512	0.0143256	0.0099765	0.152599	18899	0.921457	No
Prostate	220	OR8S1	ENSG00000197376.2	12	48507354	48529897	-0.00956836	0.0220486	0.664785	18899	0.98999	No
Prostate	220	KANSL2	ENSG00000139620.12	12	48653401	48682238	-0.000344775	0.00339949	0.91932	18899	0.997509	No
Prostate	220	CCNT1	ENSG00000129315.10	12	48688458	48716998	-0.00473454	0.00232258	0.0428316	18899	0.853806	No
Prostate	220	ADCY6	ENSG00000174233.11	12	48766465	48789037	-0.000317199	0.00366005	0.931025	18899	0.998539	No
Prostate	220	RP11-579D7.4	ENSG00000257660.5	12	48789147	48790535	0.00286456	0.0151874	0.850589	18899	0.996209	No
Prostate	220	CACNB3	ENSG00000167535.7	12	48814432	48828941	-0.00564396	0.0047375	0.234948	18899	0.952619	No
Prostate	220	DDX23	ENSG00000174243.9	12	48829764	48852842	1.82044e-05	0.00238509	0.993918	18899	0.999418	No
Prostate	220	RND1	ENSG00000172602.9	12	48857145	48865898	-0.00626363	0.0140471	0.656156	18899	0.98999	No
Prostate	220	CCDC65	ENSG00000139537.10	12	48904110	48931840	-0.00591706	0.00590638	0.317659	18899	0.965568	No
Prostate	220	FKBP11	ENSG00000134285.10	12	48921959	48925827	-0.0020379	0.0043779	0.642087	18899	0.988334	No
Prostate	220	ARF3	ENSG00000134287.9	12	48935723	48957551	-0.00107819	0.00236689	0.649226	18899	0.988951	No
Prostate	220	WNT10B	ENSG00000169884.13	12	48965340	48971763	-0.00305539	0.0109851	0.781195	18899	0.993178	No
Prostate	220	WNT1	ENSG00000125084.11	12	48978453	48981676	-0.0484319	0.0185992	0.0099134	18899	0.812685	No
Prostate	220	DDN	ENSG00000181418.7	12	48995149	48999309	0.00243912	0.0199089	0.902616	18899	0.996682	No
Prostate	220	PRKAG1	ENSG00000181929.11	12	49002274	49017402	0.00203525	0.00210187	0.334074	18899	0.965568	No
Prostate	220	KMT2D	ENSG00000167548.14	12	49019236	49059774	0.00346652	0.00318077	0.27711	18899	0.952828	No
Prostate	220	RHEBL1	ENSG00000167550.10	12	49064685	49070025	0.00827395	0.00867348	0.341279	18899	0.969025	No
Prostate	220	DHH	ENSG00000139549.2	12	49089421	49094819	0.0105923	0.0133609	0.428855	18899	0.976211	No
Prostate	220	LMBR1L	ENSG00000139636.15	12	49096551	49110898	-0.00420789	0.00292184	0.151404	18899	0.921457	No
Prostate	220	TUBA1B	ENSG00000123416.15	12	49128880	49131397	0.00650434	0.00559057	0.246047	18899	0.952828	No
Prostate	220	TUBA1A	ENSG00000167552.13	12	49184796	49189324	-0.00246439	0.00549578	0.654345	18899	0.98999	No
Prostate	220	TUBA1C	ENSG00000167553.15	12	49208546	49274603	0.00740005	0.00526603	0.161517	18899	0.928241	No
Prostate	220	PRPH	ENSG00000135406.13	12	49293897	49298686	0.0158196	0.0141458	0.264781	18899	0.952828	No
Prostate	220	TROAP	ENSG00000135451.12	12	49323236	49331731	-0.00646067	0.0123741	0.602175	18899	0.98651	No
Prostate	220	C1QL4	ENSG00000186897.4	12	49332411	49337188	-0.0362249	0.0285864	0.20657	18899	0.945929	No
Prostate	220	DNAJC22	ENSG00000178401.14	12	49346917	49357546	-0.00596075	0.0152475	0.696267	18899	0.98999	No
Prostate	220	SPATS2	ENSG00000123352.17	12	49366584	49527424	-0.000472673	0.00374491	0.899688	18899	0.996682	No
Prostate	220	KCNH3	ENSG00000135519.6	12	49539157	49558294	-0.00505428	0.00907059	0.578009	18899	0.986308	No
Prostate	220	MCRS1	ENSG00000187778.13	12	49556544	49568153	0.00597698	0.00217061	0.00644313	18899	0.805509	No
Prostate	220	PRPF40B	ENSG00000110844.13	12	49568218	49635993	-0.00138111	0.00346911	0.690973	18899	0.98999	No
Prostate	220	FAM186B	ENSG00000135436.8	12	49582885	49605639	-0.0109565	0.00832157	0.189483	18899	0.944272	No
Prostate	220	FMNL3	ENSG00000161791.13	12	49636499	49708165	-0.00102012	0.00371812	0.784091	18899	0.993178	No
Prostate	220	TMBIM6	ENSG00000139644.12	12	49707725	49764934	-0.00269931	0.00283144	0.341584	18899	0.969115	No
Prostate	220	NCKAP5L	ENSG00000167566.16	12	49791146	49828750	0.00102981	0.00322349	0.749706	18899	0.992217	No
Prostate	220	BCDIN3D	ENSG00000186666.5	12	49836039	49843129	-0.00385739	0.00369885	0.298284	18899	0.957782	No
Prostate	220	FAIM2	ENSG00000135472.8	12	49866896	49904217	0.0033853	0.00796867	0.671425	18899	0.98999	No
Prostate	220	AQP2	ENSG00000167580.7	12	49950741	49958871	-0.0587309	0.0285256	0.0408139	18899	0.852392	No
Prostate	220	AQP5	ENSG00000161798.6	12	49961870	49965681	-0.0173473	0.012929	0.181218	18899	0.939216	No
Prostate	220	AQP6	ENSG00000086159.12	12	49967239	49977139	0.0125175	0.015316	0.41475	18899	0.973482	No
Prostate	220	RACGAP1	ENSG00000161800.12	12	49989162	50033136	-0.00487444	0.00450626	0.280699	18899	0.952828	No
Prostate	220	ASIC1	ENSG00000110881.11	12	50057548	50083611	-0.00081643	0.00611098	0.893854	18899	0.996682	No
Prostate	220	SMARCD1	ENSG00000066117.14	12	50084972	50100712	-0.00102263	0.0021467	0.634335	18899	0.987488	No
Prostate	220	GPD1	ENSG00000167588.12	12	50103819	50111319	-0.0346385	0.0120356	0.00444121	18899	0.805509	No
Prostate	220	COX14	ENSG00000178449.8	12	50111979	50120457	-0.000358432	0.00285602	0.900255	18899	0.996682	No
Prostate	220	CERS5	ENSG00000139624.12	12	50129306	50167533	-0.0054963	0.00238893	0.022448	18899	0.83496	No
Prostate	220	LIMA1	ENSG00000050405.13	12	50175788	50283546	-0.00502949	0.00427694	0.241025	18899	0.952828	No
Prostate	220	FAM186A	ENSG00000185958.9	12	50326230	50396622	0.00152155	0.00770745	0.843707	18899	0.996209	No
Prostate	220	LARP4	ENSG00000161813.21	12	50392383	50480004	0.0010512	0.00261122	0.687699	18899	0.98999	No
Prostate	220	DIP2B	ENSG00000066084.12	12	50505107	50748667	-0.00239814	0.0029637	0.419387	18899	0.974428	No
Prostate	220	ATF1	ENSG00000123268.8	12	50763710	50821122	-0.00087293	0.00362727	0.810069	18899	0.994758	No
Prostate	220	TMPRSS12	ENSG00000186452.10	12	50842920	50887884	0.0102739	0.0183657	0.576516	18899	0.986308	No
Prostate	220	METTL7A	ENSG00000185432.11	12	50923472	50932517	0.00267338	0.00540038	0.621125	18899	0.986712	No
Prostate	220	RP11-407N8.6	ENSG00000274156.1	12	50934942	50935464	0.00375822	0.0149264	0.801469	18899	0.993178	No
Prostate	220	SLC11A2	ENSG00000110911.14	12	50979401	51028566	0.000233188	0.0029539	0.937158	18899	0.998817	No
Prostate	220	LETMD1	ENSG00000050426.15	12	51047962	51060424	-0.00400175	0.00211432	0.0598585	18899	0.878606	No
Prostate	220	CSRNP2	ENSG00000110925.6	12	51061205	51083664	0.00256381	0.00298343	0.391187	18899	0.973482	No
Prostate	220	TFCP2	ENSG00000135457.9	12	51093663	51173134	-0.00271587	0.0023193	0.243011	18899	0.952828	No
Prostate	220	POU6F1	ENSG00000184271.16	12	51186936	51217708	-0.000995176	0.00308801	0.747587	18899	0.992217	No
Prostate	220	DAZAP2	ENSG00000183283.15	12	51238292	51271362	0.000667025	0.0025325	0.792527	18899	0.993178	No
Prostate	220	SMAGP	ENSG00000170545.16	12	51244558	51270717	0.000281261	0.00480186	0.953351	18899	0.999309	No
Prostate	220	BIN2	ENSG00000110934.10	12	51281038	51324668	0.00601012	0.00490454	0.221873	18899	0.950146	No
Prostate	220	GALNT6	ENSG00000139629.15	12	51351247	51392867	0.00199938	0.00682897	0.769998	18899	0.993178	No
Prostate	220	SLC4A8	ENSG00000050438.16	12	51403073	51515763	-0.00108565	0.00809241	0.893415	18899	0.996682	No
Prostate	220	SCN8A	ENSG00000196876.15	12	51590266	51812864	0.01867	0.00753444	0.0140505	18899	0.812685	No
Prostate	220	RP11-923I11.4	ENSG00000260473.2	12	51815043	51842106	-0.0229077	0.0223431	0.306487	18899	0.962547	No
Prostate	220	FIGNL2	ENSG00000261308.2	12	51817840	51848766	-0.00387587	0.00964377	0.688188	18899	0.98999	No
Prostate	220	RP11-923I11.5	ENSG00000259887.1	12	51848223	51852729	-0.030826	0.0194512	0.114611	18899	0.913868	No
Prostate	220	ACVRL1	ENSG00000139567.12	12	51906908	51923361	-0.008843	0.00469075	0.0608675	18899	0.878606	No
Prostate	220	ACVR1B	ENSG00000135503.12	12	51951667	51997078	-0.00337206	0.00389261	0.387388	18899	0.973482	No
Prostate	220	GRASP	ENSG00000161835.10	12	52006940	52015889	-0.00477275	0.00558988	0.394237	18899	0.973482	No
Prostate	220	NR4A1	ENSG00000123358.19	12	52022832	52059507	-0.0350881	0.0135783	0.0104818	18899	0.812685	No
Prostate	220	RP11-1100L3.8	ENSG00000259884.1	12	52058459	52058619	-0.0182492	0.0172699	0.291933	18899	0.955908	No
Prostate	220	ATG101	ENSG00000123395.14	12	52069246	52077494	-0.00460074	0.00359512	0.202142	18899	0.945929	No
Prostate	220	RP1-288H2.2	ENSG00000257989.1	12	52092485	52104297	0.0125891	0.013423	0.349452	18899	0.972191	No
Prostate	220	KRT80	ENSG00000167767.13	12	52168996	52192000	0.0131699	0.0161131	0.414716	18899	0.973482	No
Prostate	220	KRT7	ENSG00000135480.15	12	52232520	52252186	-0.00851348	0.0151494	0.574773	18899	0.986308	No
Prostate	220	KRT86	ENSG00000170442.11	12	52249300	52309163	-0.000571581	0.0124168	0.96333	18899	0.999309	No
Prostate	220	KRT81	ENSG00000205426.10	12	52285913	52291534	-0.0156462	0.0189904	0.410988	18899	0.973482	No
Prostate	220	KRT75	ENSG00000170454.5	12	52424070	52434525	-0.056081	0.0262716	0.0340178	18899	0.852121	No
Prostate	220	KRT6B	ENSG00000185479.5	12	52446651	52452126	0.0175669	0.0188288	0.351966	18899	0.972191	No
Prostate	220	KRT6C	ENSG00000170465.9	12	52468516	52473785	-0.00573402	0.0227699	0.801438	18899	0.993178	No
Prostate	220	KRT6A	ENSG00000205420.10	12	52487174	52493257	-0.00909108	0.0183109	0.620104	18899	0.986712	No
Prostate	220	KRT5	ENSG00000186081.11	12	52514575	52520687	0.00278292	0.0106825	0.794739	18899	0.993178	No
Prostate	220	KRT74	ENSG00000170484.9	12	52565782	52573825	-0.0429293	0.0198954	0.0321513	18899	0.852093	No
Prostate	220	KRT72	ENSG00000170486.10	12	52585589	52601466	-0.0140422	0.0234557	0.550079	18899	0.984185	No
Prostate	220	KRT2	ENSG00000172867.3	12	52644558	52652164	-0.00566794	0.0303617	0.852102	18899	0.996209	No
Prostate	220	KRT1	ENSG00000167768.4	12	52674736	52680407	-0.0282856	0.02649	0.286919	18899	0.952828	No
Prostate	220	KRT77	ENSG00000189182.9	12	52689626	52703463	-0.0345002	0.0257308	0.181517	18899	0.939446	No
Prostate	220	KRT4	ENSG00000170477.12	12	52806549	52814551	0.0151528	0.018343	0.409753	18899	0.973482	No
Prostate	220	KRT78	ENSG00000170423.12	12	52837804	52849092	0.0195033	0.0214832	0.365066	18899	0.973482	No
Prostate	220	KRT8	ENSG00000170421.12	12	52897187	52949920	0.00128734	0.00683285	0.850752	18899	0.996209	No
Prostate	220	KRT18	ENSG00000111057.10	12	52948871	52952901	-0.00198688	0.00532374	0.709391	18899	0.990454	No
Prostate	220	EIF4B	ENSG00000063046.17	12	53006158	53042209	0.00174389	0.00307745	0.571583	18899	0.986308	No
Prostate	220	TNS2	ENSG00000111077.17	12	53047051	53064315	0.000869745	0.00322248	0.787519	18899	0.993178	No
Prostate	220	SPRYD3	ENSG00000167778.8	12	53064373	53079420	0.000394366	0.00339219	0.907567	18899	0.996682	No
Prostate	220	IGFBP6	ENSG00000167779.7	12	53097436	53102345	0.00473716	0.00772081	0.540212	18899	0.983894	No
Prostate	220	SOAT2	ENSG00000167780.11	12	53103518	53124538	0.000439263	0.0104204	0.966418	18899	0.999309	No
Prostate	220	CSAD	ENSG00000139631.18	12	53157663	53180909	0.000503958	0.00344463	0.883832	18899	0.996475	No
Prostate	220	RP11-1136G11.8	ENSG00000257808.1	12	53159586	53161000	-0.00339201	0.0160559	0.832899	18899	0.995298	No
Prostate	220	ZNF740	ENSG00000139651.10	12	53180700	53195141	-0.000140285	0.00309803	0.963928	18899	0.999309	No
Prostate	220	ITGB7	ENSG00000139626.15	12	53195374	53207307	-0.000274983	0.00761763	0.97124	18899	0.999309	No
Prostate	220	RARG	ENSG00000172819.16	12	53210567	53232980	-0.00291459	0.00387414	0.452752	18899	0.977325	No
Prostate	220	MFSD5	ENSG00000182544.8	12	53251251	53254405	-0.00140507	0.00331423	0.672063	18899	0.98999	No
Prostate	220	ESPL1	ENSG00000135476.11	12	53268299	53293643	-0.014978	0.0101172	0.140344	18899	0.920566	No
Prostate	220	PFDN5	ENSG00000123349.13	12	53295291	53299450	0.00124962	0.00262733	0.634868	18899	0.987488	No
Prostate	220	C12orf10	ENSG00000139637.13	12	53299686	53307177	-0.0036683	0.00239643	0.127432	18899	0.917203	No
Prostate	220	AAAS	ENSG00000094914.12	12	53307456	53324864	-0.00141042	0.00286004	0.622455	18899	0.986712	No
Prostate	220	SP1	ENSG00000185591.9	12	53380176	53416446	-0.00361842	0.00269502	0.180927	18899	0.938407	No
Prostate	220	AMHR2	ENSG00000135409.10	12	53423855	53431534	0.0133949	0.0174222	0.442902	18899	0.976896	No
Prostate	220	PRR13	ENSG00000205352.10	12	53441605	53446645	-0.000566775	0.00260665	0.828094	18899	0.994758	No
Prostate	220	PCBP2	ENSG00000197111.15	12	53452102	53479668	-0.00268923	0.00230422	0.24458	18899	0.952828	No
Prostate	220	MAP3K12	ENSG00000139625.12	12	53481163	53500063	0.00112695	0.00430814	0.793913	18899	0.993178	No
Prostate	220	TARBP2	ENSG00000139546.10	12	53500937	53506431	0.000390317	0.00255913	0.878933	18899	0.996209	No
Prostate	220	NPFF	ENSG00000139574.8	12	53506690	53507638	-0.00145016	0.00452881	0.749148	18899	0.992217	No
Prostate	220	ATF7	ENSG00000170653.18	12	53507856	53626410	0.00113703	0.0024122	0.637899	18899	0.987488	No
Prostate	220	ATP5G2	ENSG00000135390.17	12	53632726	53677408	-0.000616154	0.00291572	0.832854	18899	0.995298	No
Prostate	220	CALCOCO1	ENSG00000012822.15	12	53708517	53727745	-0.00725013	0.00370677	0.051882	18899	0.866362	No
Prostate	220	HOXC13	ENSG00000123364.4	12	53938765	53946544	-0.0196763	0.0245013	0.422896	18899	0.975909	No
Prostate	220	HOXC12	ENSG00000123407.3	12	53954834	53958956	0.000900633	0.0220195	0.967416	18899	0.999309	No
Prostate	220	HOXC11	ENSG00000123388.4	12	53973126	53977643	-0.0139242	0.0167896	0.407913	18899	0.973482	No
Prostate	220	HOXC10	ENSG00000180818.4	12	53985084	53990279	0.0148991	0.0120455	0.21759	18899	0.947985	No
Prostate	220	HOXC6	ENSG00000197757.7	12	53990624	54030823	0.0214022	0.014558	0.143112	18899	0.920566	No
Prostate	220	HOXC9	ENSG00000180806.4	12	53994895	54003337	0.0221707	0.014499	0.127831	18899	0.917203	No
Prostate	220	HOXC8	ENSG00000037965.5	12	54009106	54012362	0.0303345	0.0144938	0.0376296	18899	0.852121	No
Prostate	220	AC012531.25	ENSG00000260597.1	12	54019910	54022589	0.0407172	0.0219769	0.0654104	18899	0.878606	No
Prostate	220	HOXC5	ENSG00000172789.3	12	54032853	54035358	0.0204463	0.018952	0.28197	18899	0.952828	No
Prostate	220	HOXC4	ENSG00000198353.7	12	54037854	54056030	0.016716	0.0149402	0.264557	18899	0.952828	No
Prostate	220	FLJ12825	ENSG00000248265.1	12	54058254	54122234	-0.0366578	0.0181421	0.0446688	18899	0.863649	No
Prostate	220	RP11-834C11.4	ENSG00000250742.2	12	54126098	54142493	-0.00217582	0.00813722	0.789446	18899	0.993178	No
Prostate	220	SMUG1	ENSG00000123415.15	12	54129518	54189008	0.000663853	0.00221703	0.764924	18899	0.993178	No
Prostate	220	RP11-834C11.11	ENSG00000260470.1	12	54145069	54146295	-0.0352143	0.0214264	0.101866	18899	0.9062	No
Prostate	220	CBX5	ENSG00000094916.15	12	54230940	54280133	0.00123308	0.00225758	0.585545	18899	0.98651	No
Prostate	220	HNRNPA1	ENSG00000135486.17	12	54280193	54287088	-0.00338054	0.00310422	0.277472	18899	0.952828	No
Prostate	220	NFE2	ENSG00000123405.13	12	54292111	54301121	0.00817591	0.0133449	0.540802	18899	0.983922	No
Prostate	220	COPZ1	ENSG00000111481.9	12	54301202	54351849	0.000829513	0.00190194	0.663209	18899	0.98999	No
Prostate	220	GPR84	ENSG00000139572.3	12	54362445	54364487	0.00586306	0.0119438	0.624049	18899	0.987433	No
Prostate	220	ZNF385A	ENSG00000161642.17	12	54369133	54391298	0.00506452	0.0047753	0.290178	18899	0.954417	No
Prostate	220	ITGA5	ENSG00000161638.10	12	54395261	54419460	-0.01003	0.0085923	0.244482	18899	0.952828	No
Prostate	220	GTSF1	ENSG00000170627.10	12	54455950	54473599	0.00955303	0.0205852	0.643106	18899	0.988334	No
Prostate	220	NCKAP1L	ENSG00000123338.12	12	54497711	54548238	-0.0140649	0.00950152	0.140389	18899	0.920566	No
Prostate	220	PDE1B	ENSG00000123360.11	12	54549350	54579239	0.000193457	0.00966719	0.984054	18899	0.999342	No
Prostate	220	PPP1R1A	ENSG00000135447.16	12	54575387	54588659	0.014849	0.0140946	0.293385	18899	0.957459	No
Prostate	220	DCD	ENSG00000161634.11	12	54644591	54648493	-0.0254155	0.0339049	0.454379	18899	0.977325	No
Prostate	220	MUCL1	ENSG00000172551.10	12	54830519	54858393	0.00198878	0.0205456	0.922984	18899	0.997629	No
Prostate	220	TESPA1	ENSG00000135426.15	12	54948018	54984746	0.00832141	0.00699685	0.235743	18899	0.952642	No
Prostate	220	METTL7B	ENSG00000170439.6	12	55681546	55684567	-0.00326672	0.019943	0.870054	18899	0.996209	No
Prostate	220	ITGA7	ENSG00000135424.15	12	55684612	55716036	0.00823006	0.00590329	0.164836	18899	0.929906	No
Prostate	220	BLOC1S1	ENSG00000135441.7	12	55716044	55720087	0.00380249	0.00312543	0.225194	18899	0.950146	No
Prostate	220	RDH5	ENSG00000135437.9	12	55720367	55724705	0.00199925	0.00744193	0.788482	18899	0.993178	No
Prostate	220	CD63	ENSG00000135404.11	12	55725323	55729661	-0.00503362	0.00316064	0.112846	18899	0.913868	No
Prostate	220	GDF11	ENSG00000135414.9	12	55743280	55757273	9.93845e-05	0.0039929	0.980168	18899	0.999342	No
Prostate	220	SARNP	ENSG00000205323.8	12	55757279	55817756	0.000123419	0.00228201	0.956923	18899	0.999309	No
Prostate	220	ORMDL2	ENSG00000123353.9	12	55817919	55820959	0.000973604	0.00371451	0.793511	18899	0.993178	No
Prostate	220	DNAJC14	ENSG00000135392.15	12	55821880	55829607	-0.00142677	0.00269879	0.597628	18899	0.98651	No
Prostate	220	MMP19	ENSG00000123342.15	12	55836247	55842966	-0.00163606	0.00695422	0.814249	18899	0.994758	No
Prostate	220	PYM1	ENSG00000170473.16	12	55901413	55932560	-0.000717137	0.0027302	0.79308	18899	0.993178	No
Prostate	220	DGKA	ENSG00000065357.19	12	55927614	55954027	0.00362603	0.00498721	0.468045	18899	0.978951	No
Prostate	220	PMEL	ENSG00000185664.14	12	55954105	55973317	0.00437438	0.00930565	0.638816	18899	0.987488	No
Prostate	220	CDK2	ENSG00000123374.10	12	55966769	55972784	0.0014236	0.00338678	0.674693	18899	0.98999	No
Prostate	220	RAB5B	ENSG00000111540.15	12	55973913	55996683	0.000859387	0.00197609	0.664114	18899	0.98999	No
Prostate	220	SUOX	ENSG00000139531.12	12	55997180	56006641	0.000915848	0.00354155	0.796212	18899	0.993178	No
Prostate	220	IKZF4	ENSG00000123411.14	12	56007659	56038435	-0.00160692	0.00340075	0.637077	18899	0.987488	No
Prostate	220	RPS26	ENSG00000197728.9	12	56041853	56044675	0.0101382	0.0137127	0.460584	18899	0.978314	No
Prostate	220	ERBB3	ENSG00000065361.14	12	56079857	56103505	0.00441942	0.00643377	0.492943	18899	0.979304	No
Prostate	220	PA2G4	ENSG00000170515.13	12	56104319	56113907	0.000980252	0.00211735	0.643901	18899	0.988334	No
Prostate	220	RPL41	ENSG00000229117.8	12	56116586	56117943	0.000728706	0.00332196	0.826595	18899	0.994758	No
Prostate	220	ZC3H10	ENSG00000135482.6	12	56118159	56127514	0.000510866	0.00262648	0.845979	18899	0.996209	No
Prostate	220	ESYT1	ENSG00000139641.12	12	56128056	56144671	0.00332278	0.0031772	0.296918	18899	0.95775	No
Prostate	220	MYL6B	ENSG00000196465.10	12	56152256	56157982	0.00643068	0.00484128	0.185607	18899	0.943048	No
Prostate	220	MYL6	ENSG00000092841.18	12	56158161	56162982	-0.00240847	0.00284745	0.398666	18899	0.973482	No
Prostate	220	SMARCC2	ENSG00000139613.11	12	56163497	56189567	-0.00220295	0.00252106	0.383276	18899	0.973482	No
Prostate	220	RNF41	ENSG00000181852.17	12	56202175	56221933	0.00870708	0.00391531	0.0272881	18899	0.84123	No
Prostate	220	NABP2	ENSG00000139579.12	12	56222015	56229854	-0.000952504	0.00234584	0.685152	18899	0.98999	No
Prostate	220	SLC39A5	ENSG00000139540.11	12	56230049	56237806	-0.0167265	0.00939969	0.0766955	18899	0.890449	No
Prostate	220	ANKRD52	ENSG00000139645.9	12	56237847	56258391	0.00227706	0.00259354	0.381023	18899	0.973482	No
Prostate	220	COQ10A	ENSG00000135469.13	12	56266858	56270966	-0.00304046	0.00347794	0.383062	18899	0.973482	No
Prostate	220	CS	ENSG00000062485.18	12	56271699	56300392	0.00560178	0.00217115	0.0106012	18899	0.812685	No
Prostate	220	CNPY2	ENSG00000257727.5	12	56309842	56316222	-0.00123345	0.00267727	0.645511	18899	0.988696	No
Prostate	220	PAN2	ENSG00000135473.14	12	56316337	56334053	-0.00318276	0.00314704	0.313083	18899	0.965568	No
Prostate	220	IL23A	ENSG00000110944.8	12	56334174	56340410	-0.000842797	0.00816248	0.917867	18899	0.997245	No
Prostate	220	STAT2	ENSG00000170581.13	12	56341597	56360126	-0.00345538	0.00297836	0.247381	18899	0.952828	No
Prostate	220	APOF	ENSG00000175336.9	12	56360569	56362823	-0.0354402	0.0193273	0.0682017	18899	0.878606	No
Prostate	220	TIMELESS	ENSG00000111602.11	12	56416373	56449403	-0.00295961	0.00378725	0.435462	18899	0.976211	No
Prostate	220	SPRYD4	ENSG00000176422.13	12	56468567	56479707	-0.00188265	0.00260186	0.470177	18899	0.978951	No
Prostate	220	GLS2	ENSG00000135423.12	12	56479780	56488414	-0.00186812	0.00963404	0.846446	18899	0.996209	No
Prostate	220	RBMS2	ENSG00000076067.12	12	56521929	56595595	0.00434802	0.0027439	0.114651	18899	0.913868	No
Prostate	220	BAZ2A	ENSG00000076108.11	12	56596197	56636816	-0.000214741	0.00237307	0.927989	18899	0.99808	No
Prostate	220	ATP5B	ENSG00000110955.8	12	56638175	56646068	0.00185752	0.00265913	0.485655	18899	0.978951	No
Prostate	220	PTGES3	ENSG00000110958.15	12	56663341	56688408	-0.000689681	0.00255931	0.787841	18899	0.993178	No
Prostate	220	NACA	ENSG00000196531.10	12	56712428	56731595	-0.000388358	0.002658	0.883984	18899	0.996475	No
Prostate	220	PRIM1	ENSG00000198056.13	12	56731629	56752373	-0.00901882	0.00482873	0.0632753	18899	0.878606	No
Prostate	220	HSD17B6	ENSG00000025423.11	12	56752161	56787790	0.00505782	0.00862164	0.558112	18899	0.98549	No
Prostate	220	SDR9C7	ENSG00000170426.1	12	56923154	56934405	0.0080795	0.0110627	0.466046	18899	0.978951	No
Prostate	220	RDH16	ENSG00000139547.7	12	56951431	56959374	0.0332536	0.0138067	0.0169338	18899	0.812685	No
Prostate	220	GPR182	ENSG00000166856.2	12	56994446	56998441	0.0133427	0.0130189	0.306676	18899	0.962547	No
Prostate	220	ZBTB39	ENSG00000166860.2	12	56998834	57006446	0.00238644	0.00475369	0.616212	18899	0.98651	No
Prostate	220	TAC3	ENSG00000166863.11	12	57010000	57028883	-0.00642749	0.0175299	0.714264	18899	0.990644	No
Prostate	220	MYO1A	ENSG00000166866.12	12	57028517	57051198	0.0046092	0.0126455	0.715877	18899	0.990644	No
Prostate	220	NEMP1	ENSG00000166881.9	12	57055643	57088063	-0.00570329	0.00372448	0.127293	18899	0.917203	No
Prostate	220	NAB2	ENSG00000166886.12	12	57088894	57095407	-0.00574811	0.00491815	0.243908	18899	0.952828	No
Prostate	220	STAT6	ENSG00000166888.11	12	57095477	57132139	-0.00188863	0.00278032	0.497751	18899	0.979304	No
Prostate	220	LRP1	ENSG00000123384.13	12	57128493	57213351	0.001895	0.00403409	0.639053	18899	0.987488	No
Prostate	220	NXPH4	ENSG00000182379.9	12	57216795	57226449	-0.0171064	0.0140139	0.223661	18899	0.950146	No
Prostate	220	SHMT2	ENSG00000182199.10	12	57229327	57234902	0.000151287	0.00356133	0.966159	18899	0.999309	No
Prostate	220	NDUFA4L2	ENSG00000185633.10	12	57234936	57240715	-0.00844209	0.00808115	0.297452	18899	0.957782	No
Prostate	220	STAC3	ENSG00000185482.7	12	57243453	57251193	0.0138171	0.00957144	0.150439	18899	0.921457	No
Prostate	220	R3HDM2	ENSG00000179912.20	12	57253764	57431005	0.000973331	0.00322221	0.762917	18899	0.992961	No
Prostate	220	INHBC	ENSG00000175189.3	12	57434760	57450828	0.00347583	0.0199062	0.861564	18899	0.996209	No
Prostate	220	INHBE	ENSG00000139269.2	12	57452323	57459280	0.000662838	0.0109155	0.95164	18899	0.999309	No
Prostate	220	GLI1	ENSG00000111087.9	12	57460135	57472254	-0.00340825	0.0118706	0.774322	18899	0.993178	No
Prostate	220	ARHGAP9	ENSG00000123329.17	12	57472263	57488814	0.00180061	0.00578634	0.755989	18899	0.992217	No
Prostate	220	MARS	ENSG00000166986.14	12	57475445	57516587	0.0056202	0.00277778	0.0443896	18899	0.863649	No
Prostate	220	DDIT3	ENSG00000175197.11	12	57516656	57520517	-0.00234834	0.0063371	0.711354	18899	0.990638	No
Prostate	220	MBD6	ENSG00000166987.14	12	57520710	57530101	-0.001865	0.00334181	0.57742	18899	0.986308	No
Prostate	220	DCTN2	ENSG00000175203.15	12	57530149	57547331	0.00424782	0.00211135	0.0455853	18899	0.864919	No
Prostate	220	KIF5A	ENSG00000155980.11	12	57549998	57586632	0.0240937	0.00926161	0.00998384	18899	0.812685	No
Prostate	220	PIP4K2C	ENSG00000166908.17	12	57591174	57603418	0.00147749	0.00293543	0.615292	18899	0.98651	No
Prostate	220	DTX3	ENSG00000178498.15	12	57604622	57609804	-0.00151334	0.00244095	0.535982	18899	0.983793	No
Prostate	220	ARHGEF25	ENSG00000240771.6	12	57610180	57619379	-0.00308411	0.00367889	0.402858	18899	0.973482	No
Prostate	220	SLC26A10	ENSG00000135502.17	12	57619527	57625894	-0.00350345	0.0059556	0.557027	18899	0.98549	No
Prostate	220	B4GALNT1	ENSG00000135454.13	12	57626152	57633355	0.00505912	0.0075554	0.503891	18899	0.979304	No
Prostate	220	OS9	ENSG00000135506.15	12	57693955	57721557	-0.00407723	0.00297238	0.171708	18899	0.933163	No
Prostate	220	AGAP2	ENSG00000135439.11	12	57723761	57742157	0.00801694	0.00803577	0.319664	18899	0.965568	No
Prostate	220	TSPAN31	ENSG00000135452.9	12	57739736	57750211	-0.00204769	0.00257786	0.42795	18899	0.976211	No
Prostate	220	CDK4	ENSG00000135446.16	12	57750442	57756013	-4.54838e-05	0.00273275	0.986737	18899	0.999342	No
Prostate	220	MARCH9	ENSG00000139266.5	12	57755098	57760407	0.00227294	0.00298715	0.447617	18899	0.977325	No
Prostate	220	CYP27B1	ENSG00000111012.9	12	57762339	57767251	-0.00350196	0.00742487	0.637694	18899	0.987488	No
Prostate	220	METTL1	ENSG00000037897.16	12	57768471	57772599	0.00556422	0.00474858	0.242699	18899	0.952828	No
Prostate	220	METTL21B	ENSG00000123427.16	12	57771606	57782541	-0.00458812	0.00340354	0.179184	18899	0.938407	No
Prostate	220	TSFM	ENSG00000123297.17	12	57782589	57808071	-0.000840713	0.0024049	0.727023	18899	0.991509	No
Prostate	220	AVIL	ENSG00000135407.10	12	57797740	57818704	-0.00466904	0.00685184	0.496396	18899	0.979304	No
Prostate	220	RP11-571M6.17	ENSG00000270039.1	12	57803838	57804415	0.000275021	0.00654719	0.966536	18899	0.999309	No
Prostate	220	RP11-571M6.18	ENSG00000269903.1	12	57814494	57814926	-0.0114053	0.00891521	0.202288	18899	0.945929	No
Prostate	220	CTDSP2	ENSG00000175215.10	12	57819927	57846739	0.00170077	0.00293653	0.563129	18899	0.98549	No
Prostate	220	RP11-620J15.2	ENSG00000245651.2	12	57869835	57895651	0.0292797	0.0166567	0.0803206	18899	0.890989	No
Prostate	220	RP11-620J15.3	ENSG00000257698.1	12	57931528	57936175	-0.00148604	0.00439239	0.735479	18899	0.992217	No
Prostate	220	ATP23	ENSG00000166896.7	12	57941541	57957269	0.0024997	0.00594367	0.674529	18899	0.98999	No
Prostate	220	RP11-767I20.1	ENSG00000257259.1	12	58565960	58781747	0.0362882	0.0254873	0.156085	18899	0.921457	No
Prostate	220	LRIG3	ENSG00000139263.11	12	58872149	58920522	-0.0071972	0.00463137	0.121778	18899	0.917203	No
Prostate	220	SLC16A7	ENSG00000118596.11	12	59596067	59789855	-0.00381117	0.00524794	0.468559	18899	0.978951	No
Prostate	220	FAM19A2	ENSG00000198673.10	12	61708259	62279150	-0.0171507	0.0110322	0.121638	18899	0.917203	No
Prostate	220	USP15	ENSG00000135655.15	12	62260338	62417431	-0.00262998	0.00256366	0.306204	18899	0.962547	No
Prostate	220	MON2	ENSG00000061987.14	12	62466817	62600479	0.000328033	0.00228114	0.885803	18899	0.996682	No
Prostate	220	LINC01465	ENSG00000221949.5	12	62601751	62603685	-0.00599542	0.0118698	0.61405	18899	0.98651	No
Prostate	220	RP11-631N16.4	ENSG00000275180.1	12	62603909	62604399	0.00183705	0.00553428	0.740286	18899	0.992217	No
Prostate	220	RP11-631N16.2	ENSG00000257354.2	12	62613605	62622213	-0.00237621	0.0044155	0.591076	18899	0.98651	No
Prostate	220	PPM1H	ENSG00000111110.11	12	62643982	62935037	0.00311033	0.00612914	0.612393	18899	0.98651	No
Prostate	220	AVPR1A	ENSG00000166148.3	12	63142759	63150942	-0.00819737	0.0100865	0.41736	18899	0.974297	No
Prostate	220	DPY19L2	ENSG00000177990.11	12	63558913	63668849	-0.00606177	0.00713462	0.396558	18899	0.973482	No
Prostate	220	TMEM5	ENSG00000118600.11	12	63779803	63809558	-0.00383088	0.00316123	0.227022	18899	0.950146	No
Prostate	220	SRGAP1	ENSG00000196935.8	12	63844293	64162221	0.00596688	0.00516476	0.249357	18899	0.952828	No
Prostate	220	C12orf66	ENSG00000174206.12	12	64186316	64222296	-0.00100505	0.00337598	0.76624	18899	0.993178	No
Prostate	220	C12orf56	ENSG00000185306.12	12	64264762	64390741	-0.00948424	0.0187589	0.613709	18899	0.98651	No
Prostate	220	XPOT	ENSG00000184575.11	12	64404350	64451127	0.00109728	0.00290079	0.705635	18899	0.98999	No
Prostate	220	TBK1	ENSG00000183735.9	12	64455840	64502108	-0.00218649	0.00232551	0.348252	18899	0.972191	No
Prostate	220	RASSF3	ENSG00000153179.12	12	64507001	64697567	0.00184502	0.00490723	0.707334	18899	0.990032	No
Prostate	220	GNS	ENSG00000135677.10	12	64713445	64759447	-0.00235989	0.00263752	0.372013	18899	0.973482	No
Prostate	220	TBC1D30	ENSG00000111490.12	12	64781193	64881032	-0.00759262	0.00532087	0.155169	18899	0.921457	No
Prostate	220	RP11-766N7.3	ENSG00000255693.1	12	64883394	64977522	0.000392767	0.0173452	0.981957	18899	0.999342	No
Prostate	220	WIF1	ENSG00000156076.9	12	65050626	65121566	0.0143161	0.0224158	0.523782	18899	0.982818	No
Prostate	220	LEMD3	ENSG00000174106.2	12	65169571	65248327	0.00143625	0.00266476	0.590507	18899	0.98651	No
Prostate	220	MSRB3	ENSG00000174099.10	12	65278643	65488244	0.00212431	0.00348654	0.543031	18899	0.984033	No
Prostate	220	RP11-230G5.2	ENSG00000250748.6	12	65466908	65642372	-0.0333491	0.0153658	0.0311715	18899	0.851421	No
Prostate	220	LLPH	ENSG00000139233.6	12	66116555	66130750	-0.00214029	0.00234346	0.362193	18899	0.973106	No
Prostate	220	TMBIM4	ENSG00000155957.17	12	66135846	66170072	-0.00352284	0.00299975	0.241654	18899	0.952828	No
Prostate	220	IRAK3	ENSG00000090376.10	12	66188879	66254622	-0.00181921	0.0050313	0.718053	18899	0.991186	No
Prostate	220	HELB	ENSG00000127311.9	12	66302545	66347430	0.0029425	0.00542187	0.58794	18899	0.98651	No
Prostate	220	GRIP1	ENSG00000155974.11	12	66347646	66804186	-0.00359292	0.00712184	0.614476	18899	0.98651	No
Prostate	220	CAND1	ENSG00000111530.12	12	67269281	67319951	-0.000224422	0.00207688	0.91406	18899	0.996682	No
Prostate	220	DYRK2	ENSG00000127334.10	12	67648338	67665406	0.00226496	0.00367276	0.538147	18899	0.983793	No
Prostate	220	RP11-43N5.1	ENSG00000255970.1	12	67709047	67729475	-0.00780516	0.0192942	0.686256	18899	0.98999	No
Prostate	220	IFNG	ENSG00000111537.4	12	68154768	68159747	2.65868e-05	0.0243494	0.99913	18899	0.999804	No
Prostate	220	MDM1	ENSG00000111554.14	12	68272443	68332381	-0.00108273	0.00337025	0.748351	18899	0.992217	No
Prostate	220	RP11-81H14.2	ENSG00000251301.6	12	68332888	68451663	-0.0188029	0.0186275	0.314007	18899	0.965568	No
Prostate	220	RAP1B	ENSG00000127314.17	12	68610839	68671901	-0.00070307	0.00236755	0.766807	18899	0.993178	No
Prostate	220	RP11-637A17.2	ENSG00000247363.2	12	68674371	68687755	0.0187028	0.0115286	0.10633	18899	0.907691	No
Prostate	220	NUP107	ENSG00000111581.9	12	68686734	68745809	-0.00472849	0.00378912	0.213537	18899	0.947985	No
Prostate	220	SLC35E3	ENSG00000175782.9	12	68746106	68793964	9.58304e-05	0.00347417	0.978022	18899	0.999342	No
Prostate	220	MDM2	ENSG00000135679.22	12	68808176	68850686	-0.00436896	0.003928	0.267375	18899	0.952828	No
Prostate	220	CPM	ENSG00000135678.11	12	68851175	68971570	-0.0144767	0.00986128	0.143683	18899	0.920566	No
Prostate	220	CPSF6	ENSG00000111605.16	12	69239537	69274358	-0.00358873	0.00286891	0.212446	18899	0.947985	No
Prostate	220	RP11-1143G9.5	ENSG00000274979.1	12	69326574	69331882	0.0261995	0.0197219	0.185558	18899	0.943048	No
Prostate	220	LYZ	ENSG00000090382.6	12	69348341	69354234	-0.00988654	0.0130936	0.451108	18899	0.977325	No
Prostate	220	YEATS4	ENSG00000127337.6	12	69359703	69390796	0.00268882	0.00457431	0.55733	18899	0.98549	No
Prostate	220	RP11-956E11.1	ENSG00000257507.1	12	69449470	69460724	-0.0170078	0.0192361	0.377682	18899	0.973482	No
Prostate	220	FRS2	ENSG00000166225.8	12	69470349	69579789	-0.00290873	0.00245064	0.23668	18899	0.952828	No
Prostate	220	CCT2	ENSG00000166226.12	12	69585334	69601570	0.00164267	0.0021433	0.444339	18899	0.976896	No
Prostate	220	BEST3	ENSG00000127325.18	12	69643360	69699476	0.0126457	0.0162939	0.438614	18899	0.976255	No
Prostate	220	RAB3IP	ENSG00000127328.21	12	69738681	69823204	0.00231483	0.00428649	0.589784	18899	0.98651	No
Prostate	220	MYRFL	ENSG00000166268.10	12	69825304	69959097	-0.00280314	0.0194772	0.885711	18899	0.996682	No
Prostate	220	LINC01481	ENSG00000257815.5	12	69904033	70242893	-0.000385809	0.0044207	0.930543	18899	0.998526	No
Prostate	220	LINC01481	ENSG00000257613.1	12	70219132	70221862	-0.0016858	0.0143356	0.906507	18899	0.996682	No
Prostate	220	CNOT2	ENSG00000111596.11	12	70242994	70354993	-0.00255293	0.00209008	0.223368	18899	0.950146	No
Prostate	220	KCNMB4	ENSG00000135643.4	12	70366276	70434292	0.00555733	0.00620414	0.371477	18899	0.973482	No
Prostate	220	PTPRB	ENSG00000127329.15	12	70515866	70637440	-0.000574694	0.00589644	0.922456	18899	0.997629	No
Prostate	220	PTPRR	ENSG00000153233.12	12	70638073	70920843	0.0359279	0.0225164	0.112166	18899	0.913266	No
Prostate	220	TSPAN8	ENSG00000127324.8	12	71125085	71441898	0.00733803	0.00882976	0.406943	18899	0.973482	No
Prostate	220	LGR5	ENSG00000139292.12	12	71439770	71586310	0.0434272	0.0198874	0.0301633	18899	0.84123	No
Prostate	220	ZFC3H1	ENSG00000133858.15	12	71609472	71667725	-0.00478862	0.00248256	0.0551728	18899	0.878606	No
Prostate	220	THAP2	ENSG00000173451.6	12	71663970	71680639	-0.00672028	0.00488696	0.17064	18899	0.932475	No
Prostate	220	TMEM19	ENSG00000139291.13	12	71686087	71705046	-0.00388903	0.00333746	0.245314	18899	0.952828	No
Prostate	220	RAB21	ENSG00000080371.5	12	71754874	71800285	-0.00146144	0.00263318	0.579515	18899	0.986308	No
Prostate	220	TBC1D15	ENSG00000121749.15	12	71839707	71927248	-0.00386915	0.00300974	0.200104	18899	0.944272	No
Prostate	220	TRHDE	ENSG00000072657.8	12	72087266	72670757	-0.00631698	0.00807279	0.434854	18899	0.976211	No
Prostate	220	ATXN7L3B	ENSG00000253719.3	12	74537827	74545430	-0.00127294	0.00219401	0.562447	18899	0.98549	No
Prostate	220	KCNC2	ENSG00000166006.12	12	75040077	75209868	-0.0276892	0.0288491	0.338329	18899	0.965568	No
Prostate	220	CAPS2	ENSG00000180881.19	12	75275979	75390928	0.00059685	0.00427529	0.889114	18899	0.996682	No
Prostate	220	GLIPR1L1	ENSG00000173401.9	12	75334639	75370560	-0.00667145	0.0102811	0.517153	18899	0.980782	No
Prostate	220	GLIPR1L2	ENSG00000180481.10	12	75391070	75432688	-0.0246285	0.0149549	0.101176	18899	0.9062	No
Prostate	220	GLIPR1	ENSG00000139278.9	12	75480680	75503853	-0.00940575	0.00587653	0.111069	18899	0.912907	No
Prostate	220	KRR1	ENSG00000111615.13	12	75490861	75511621	-0.00107827	0.00265963	0.685607	18899	0.98999	No
Prostate	220	PHLDA1	ENSG00000139289.13	12	76025447	76033932	-0.00203343	0.00737191	0.782962	18899	0.993178	No
Prostate	220	NAP1L1	ENSG00000187109.13	12	76036587	76085033	0.000306001	0.00258052	0.905727	18899	0.996682	No
Prostate	220	RP11-54A9.1	ENSG00000257219.5	12	76259839	76305131	-0.023162	0.0215686	0.284187	18899	0.952828	No
Prostate	220	BBS10	ENSG00000179941.6	12	76344474	76348442	-0.00198194	0.00355228	0.57752	18899	0.986308	No
Prostate	220	OSBPL8	ENSG00000091039.16	12	76351797	76559809	0.00250053	0.00349954	0.475741	18899	0.978951	No
Prostate	220	ZDHHC17	ENSG00000186908.14	12	76763588	76853696	-0.00448099	0.00258788	0.0849153	18899	0.895567	No
Prostate	220	CSRP2	ENSG00000175183.9	12	76858715	76879060	-0.00259989	0.00780005	0.739247	18899	0.992217	No
Prostate	220	E2F7	ENSG00000165891.15	12	77021247	77065580	0.000169286	0.010681	0.987371	18899	0.999342	No
Prostate	220	NAV3	ENSG00000067798.14	12	77324641	78213008	-0.0126167	0.00807792	0.119914	18899	0.917007	No
Prostate	220	SYT1	ENSG00000067715.13	12	78863993	79452008	-0.00772661	0.0109297	0.480435	18899	0.978951	No
Prostate	220	RP1-78O14.1	ENSG00000257894.2	12	79341205	79503396	-0.0147794	0.011772	0.21079	18899	0.947511	No
Prostate	220	PAWR	ENSG00000177425.10	12	79574979	79691097	-0.00371073	0.00366889	0.313058	18899	0.965568	No
Prostate	220	PPP1R12A	ENSG00000058272.16	12	79773563	79934900	-0.0023056	0.00284666	0.418953	18899	0.974361	No
Prostate	220	OTOGL	ENSG00000165899.10	12	80209453	80379090	0.0140044	0.0116958	0.232588	18899	0.951027	No
Prostate	220	PTPRQ	ENSG00000139304.12	12	80402178	80680234	0.0103474	0.0183379	0.573214	18899	0.986308	No
Prostate	220	MYF6	ENSG00000111046.3	12	80707498	80709474	-0.0290319	0.0242478	0.232622	18899	0.951027	No
Prostate	220	LIN7A	ENSG00000111052.7	12	80792520	80889369	0.004553	0.00628565	0.469707	18899	0.978951	No
Prostate	220	ACSS3	ENSG00000111058.7	12	80936414	81261205	0.00466187	0.00429799	0.27939	18899	0.952828	No
Prostate	220	PPFIA2	ENSG00000139220.16	12	81261949	81759553	0.00568739	0.0116168	0.62497	18899	0.987488	No
Prostate	220	RP11-121G22.3	ENSG00000257467.5	12	81270675	81312422	-0.00255545	0.0190559	0.893458	18899	0.996682	No
Prostate	220	CCDC59	ENSG00000133773.11	12	82223681	82358496	-0.00143538	0.00280802	0.609799	18899	0.98651	No
Prostate	220	METTL25	ENSG00000127720.7	12	82358789	82479236	-0.000826118	0.00379533	0.827913	18899	0.994758	No
Prostate	220	RP11-263K4.3	ENSG00000257431.1	12	82512677	82515817	0.0344909	0.0263349	0.191813	18899	0.944272	No
Prostate	220	TMTC2	ENSG00000179104.8	12	82686880	83134870	0.000286676	0.00537824	0.957544	18899	0.999309	No
Prostate	220	SLC6A15	ENSG00000072041.16	12	84859488	84913615	0.00299309	0.0250481	0.905005	18899	0.996682	No
Prostate	220	TSPAN19	ENSG00000231738.10	12	85014311	85036277	0.0015992	0.0269231	0.952694	18899	0.999309	No
Prostate	220	LRRIQ1	ENSG00000133640.18	12	85036351	85263224	0.013378	0.0119265	0.263348	18899	0.952828	No
Prostate	220	RP11-193M21.1	ENSG00000269916.1	12	85263544	85264457	0.0140234	0.0186129	0.452088	18899	0.977325	No
Prostate	220	ALX1	ENSG00000180318.3	12	85280107	85301784	0.0269059	0.0251715	0.286415	18899	0.952828	No
Prostate	220	RP11-408B11.2	ENSG00000258815.1	12	85318060	85342912	-0.0127999	0.0270353	0.636411	18899	0.987488	No
Prostate	220	RASSF9	ENSG00000198774.4	12	85800697	85836570	0.0150794	0.0100265	0.134187	18899	0.920486	No
Prostate	220	NTS	ENSG00000133636.10	12	85874295	85882992	-0.00533107	0.0255324	0.834822	18899	0.995298	No
Prostate	220	MGAT4C	ENSG00000182050.13	12	85955666	86601304	0.0113684	0.0149803	0.44882	18899	0.977325	No
Prostate	220	C12orf29	ENSG00000133641.17	12	88034132	88050160	-0.00207256	0.00298443	0.488208	18899	0.979304	No
Prostate	220	CEP290	ENSG00000198707.14	12	88050354	88142216	0.00144873	0.00409728	0.724027	18899	0.991509	No
Prostate	220	TMTC3	ENSG00000139324.11	12	88142296	88199887	-0.00203883	0.00294389	0.489396	18899	0.979304	No
Prostate	220	KITLG	ENSG00000049130.14	12	88492793	88580851	-0.00967931	0.00573039	0.0927711	18899	0.900965	No
Prostate	220	DUSP6	ENSG00000139318.7	12	89347232	89351014	-0.013341	0.00619782	0.0325662	18899	0.852121	No
Prostate	220	RP11-823E8.3	ENSG00000274021.1	12	89351172	89351639	-0.0359426	0.0142888	0.0126833	18899	0.812685	No
Prostate	220	RP11-1109F11.3	ENSG00000271327.1	12	89367807	89369301	-0.00597317	0.00576413	0.301342	18899	0.959071	No
Prostate	220	RP11-1109F11.5	ENSG00000271259.1	12	89371820	89372359	-0.00339674	0.0085109	0.690246	18899	0.98999	No
Prostate	220	POC1B	ENSG00000139323.13	12	89419718	89526024	0.00297246	0.00307781	0.335336	18899	0.965568	No
Prostate	220	GALNT4	ENSG00000257594.3	12	89519408	89524806	0.00156953	0.00459278	0.732911	18899	0.992039	No
Prostate	220	ATP2B1	ENSG00000070961.15	12	89588049	89708831	0.0010181	0.00390588	0.794626	18899	0.993178	No
Prostate	220	ATP2B1-AS1	ENSG00000271614.1	12	89708959	89712590	-0.00320349	0.00569097	0.574135	18899	0.986308	No
Prostate	220	RP11-567C2.1	ENSG00000257194.2	12	90107739	90112779	0.00628452	0.0218112	0.773546	18899	0.993178	No
Prostate	220	EPYC	ENSG00000083782.7	12	90963679	91005026	0.0044512	0.0266898	0.867717	18899	0.996209	No
Prostate	220	LUM	ENSG00000139329.4	12	91102629	91111831	-0.00312033	0.00915836	0.733685	18899	0.992217	No
Prostate	220	DCN	ENSG00000011465.16	12	91140484	91183123	-0.00614013	0.00679674	0.367415	18899	0.973482	No
Prostate	220	RP11-121E16.1	ENSG00000258100.1	12	91362196	91368606	-0.0453859	0.0225398	0.0454066	18899	0.864919	No
Prostate	220	RP11-693J15.6	ENSG00000277738.1	12	91634887	91635644	-0.00993805	0.0265728	0.708809	18899	0.990446	No
Prostate	220	BTG1	ENSG00000133639.4	12	92140278	92145572	-0.00456446	0.00402077	0.257655	18899	0.952828	No
Prostate	220	RP11-756G20.1	ENSG00000277851.1	12	92247756	92363832	-0.0109692	0.0209077	0.600415	18899	0.98651	No
Prostate	220	RP11-693J15.5	ENSG00000205056.8	12	92466451	92492091	0.0113661	0.0222165	0.609498	18899	0.98651	No
Prostate	220	C12orf74	ENSG00000214215.3	12	92702843	92708549	0.0160789	0.0237649	0.499462	18899	0.979304	No
Prostate	220	PLEKHG7	ENSG00000187510.8	12	92721462	92770636	0.0152914	0.0192339	0.427554	18899	0.976211	No
Prostate	220	EEA1	ENSG00000102189.16	12	92772456	92929331	0.00447004	0.00335541	0.184329	18899	0.942799	No
Prostate	220	RP11-511B23.3	ENSG00000258171.1	12	93174366	93181832	-0.00590346	0.0248604	0.812542	18899	0.994758	No
Prostate	220	NUDT4	ENSG00000173598.13	12	93377883	93405672	-0.00912692	0.00559924	0.104685	18899	0.907075	No
Prostate	220	UBE2N	ENSG00000177889.9	12	93408147	93442262	0.00244382	0.00241205	0.312213	18899	0.965568	No
Prostate	220	MRPL42	ENSG00000198015.12	12	93467488	93516213	-0.000581983	0.00247818	0.814573	18899	0.994758	No
Prostate	220	SOCS2	ENSG00000120833.13	12	93569814	93583487	-0.00787524	0.00667287	0.239342	18899	0.952828	No
Prostate	220	CRADD	ENSG00000169372.12	12	93677375	93894840	0.000413152	0.00351302	0.906499	18899	0.996682	No
Prostate	220	RP11-1060G2.2	ENSG00000271382.1	12	93945041	93947813	-0.0160802	0.0088821	0.0717486	18899	0.888583	No
Prostate	220	PLXNC1	ENSG00000136040.8	12	94148723	94307675	0.00330495	0.00570656	0.563146	18899	0.98549	No
Prostate	220	CEP83	ENSG00000173588.14	12	94307696	94459988	0.0026358	0.00347159	0.448607	18899	0.977325	No
Prostate	220	CEP83-AS1	ENSG00000278916.1	12	94460003	94462484	0.0199964	0.0123481	0.106953	18899	0.90851	No
Prostate	220	TMCC3	ENSG00000057704.12	12	94567124	94650562	-0.00274412	0.00572403	0.632181	18899	0.987488	No
Prostate	220	NDUFA12	ENSG00000184752.12	12	94897055	95003770	-0.000849586	0.00312981	0.786328	18899	0.993178	No
Prostate	220	NR2C1	ENSG00000120798.16	12	95020229	95073703	-0.00312565	0.0029323	0.28775	18899	0.952828	No
Prostate	220	FGD6	ENSG00000180263.13	12	95076749	95217482	0.00653669	0.00470649	0.166433	18899	0.929906	No
Prostate	220	VEZT	ENSG00000028203.17	12	95217746	95302790	0.000553736	0.00243422	0.820285	18899	0.994758	No
Prostate	220	METAP2	ENSG00000111142.13	12	95473520	95515839	-0.00673871	0.0034114	0.0496179	18899	0.864919	No
Prostate	220	USP44	ENSG00000136014.11	12	95516560	95551490	-0.00677853	0.00791062	0.392542	18899	0.973482	No
Prostate	220	NTN4	ENSG00000074527.11	12	95657807	95791152	0.000769446	0.0066002	0.907312	18899	0.996682	No
Prostate	220	SNRPF	ENSG00000139343.10	12	95858928	95903828	0.000189499	0.00398643	0.962134	18899	0.999309	No
Prostate	220	AMDHD1	ENSG00000139344.7	12	95943293	95968716	-0.0210028	0.0132052	0.113318	18899	0.913868	No
Prostate	220	HAL	ENSG00000084110.10	12	95972662	95996365	-0.00296206	0.0100339	0.768147	18899	0.993178	No
Prostate	220	LTA4H	ENSG00000111144.9	12	96000828	96043520	-0.00136699	0.0025429	0.591475	18899	0.98651	No
Prostate	220	ELK3	ENSG00000111145.7	12	96194382	96269835	0.00112056	0.00433448	0.796272	18899	0.993178	No
Prostate	220	CDK17	ENSG00000059758.7	12	96278261	96400560	0.00262738	0.00382059	0.492453	18899	0.979304	No
Prostate	220	CFAP54	ENSG00000188596.10	12	96489575	96875555	-0.0031731	0.00937774	0.735447	18899	0.992217	No
Prostate	220	NEDD1	ENSG00000139350.11	12	96907223	96953777	0.00107187	0.00289358	0.711458	18899	0.990638	No
Prostate	220	RP11-181C3.1	ENSG00000245017.2	12	98485544	98503855	-0.00612251	0.0158834	0.700307	18899	0.98999	No
Prostate	220	TMPO	ENSG00000120802.13	12	98515898	98550379	-0.0015655	0.00282284	0.579806	18899	0.986308	No
Prostate	220	SLC25A3	ENSG00000075415.12	12	98593591	98606379	-0.0021524	0.00219794	0.328635	18899	0.965568	No
Prostate	220	IKBIP	ENSG00000166130.14	12	98613405	98645113	-0.00718085	0.00432901	0.0987447	18899	0.904278	No
Prostate	220	APAF1	ENSG00000120868.13	12	98645141	98734683	-0.00806705	0.00347419	0.0212499	18899	0.83496	No
Prostate	220	ANKS1B	ENSG00000185046.18	12	98726457	99984654	-0.00167171	0.00649435	0.79713	18899	0.993178	No
Prostate	220	UHRF1BP1L	ENSG00000111647.12	12	100028455	100142848	-0.000457799	0.00332998	0.890793	18899	0.996682	No
Prostate	220	ACTR6	ENSG00000075089.9	12	100199122	100241865	-0.00499565	0.00284392	0.08053	18899	0.890989	No
Prostate	220	DEPDC4	ENSG00000166153.16	12	100203669	100267079	0.00209196	0.00745529	0.77931	18899	0.993178	No
Prostate	220	SCYL2	ENSG00000136021.18	12	100267140	100341724	0.00328924	0.00308369	0.287425	18899	0.952828	No
Prostate	220	NR1H4	ENSG00000012504.13	12	100473708	100564413	-0.0150694	0.021488	0.483944	18899	0.978951	No
Prostate	220	GAS2L3	ENSG00000139354.10	12	100573683	100628286	0.0174378	0.007864	0.0277316	18899	0.84123	No
Prostate	220	ANO4	ENSG00000151572.16	12	100717526	101128641	0.0081065	0.0107539	0.451851	18899	0.977325	No
Prostate	220	SLC5A8	ENSG00000256870.2	12	101155493	101210407	0.0219757	0.0207832	0.291628	18899	0.955857	No
Prostate	220	UTP20	ENSG00000120800.4	12	101280109	101386616	0.00491469	0.00378949	0.196166	18899	0.944272	No
Prostate	220	ARL1	ENSG00000120805.13	12	101393120	101407820	7.4544e-05	0.00237245	0.974966	18899	0.999342	No
Prostate	220	RP11-321F8.4	ENSG00000257543.1	12	101408372	101409060	-0.00965804	0.0114229	0.398853	18899	0.973482	No
Prostate	220	MYBPC1	ENSG00000196091.13	12	101568353	101686018	-0.00207396	0.0149675	0.889935	18899	0.996682	No
Prostate	220	RP11-285E23.2	ENSG00000274560.1	12	101696002	101696450	-0.0088931	0.0158747	0.575971	18899	0.986308	No
Prostate	220	CHPT1	ENSG00000111666.10	12	101696947	101744140	-0.00565707	0.00409682	0.168883	18899	0.931966	No
Prostate	220	SYCP3	ENSG00000139351.14	12	101731568	101739469	-0.0173077	0.0143572	0.229446	18899	0.950146	No
Prostate	220	GNPTAB	ENSG00000111670.14	12	101745497	101830938	0.011279	0.00452941	0.0135909	18899	0.812685	No
Prostate	220	DRAM1	ENSG00000136048.13	12	101877351	102012130	0.000512646	0.00478264	0.914748	18899	0.996682	No
Prostate	220	RP11-554E23.2	ENSG00000258308.5	12	101954998	101962390	-0.0264874	0.0208787	0.206061	18899	0.945929	No
Prostate	220	WASHC3	ENSG00000120860.10	12	102012927	102062149	-0.0016245	0.00319151	0.611315	18899	0.98651	No
Prostate	220	NUP37	ENSG00000075188.8	12	102073103	102120124	-0.00256608	0.00316461	0.418416	18899	0.974297	No
Prostate	220	PARPBP	ENSG00000185480.11	12	102120185	102197520	-0.018562	0.00940712	0.0498659	18899	0.864919	No
Prostate	220	IGF1	ENSG00000017427.15	12	102415704	102480645	-0.0190987	0.0118293	0.108005	18899	0.909087	No
Prostate	220	PAH	ENSG00000171759.9	12	102836885	102950868	-0.0189769	0.025521	0.458012	18899	0.977867	No
Prostate	220	ASCL1	ENSG00000139352.3	12	102957686	102960516	-0.0186994	0.019282	0.333336	18899	0.965568	No
Prostate	220	STAB2	ENSG00000136011.14	12	103587273	103766727	-0.0101304	0.0116318	0.384848	18899	0.973482	No
Prostate	220	NT5DC3	ENSG00000111696.11	12	103770453	103841197	0.00175845	0.00635342	0.782244	18899	0.993178	No
Prostate	220	HSP90B1	ENSG00000166598.14	12	103930212	103953645	-0.000587014	0.00513011	0.909017	18899	0.996682	No
Prostate	220	C12orf73	ENSG00000204954.9	12	103950202	103965708	-0.0053013	0.00332056	0.11197	18899	0.913266	No
Prostate	220	TDG	ENSG00000139372.14	12	103965804	103988874	-0.00271748	0.00259514	0.296312	18899	0.95775	No
Prostate	220	GLT8D2	ENSG00000120820.12	12	103988984	104064183	-0.00943634	0.00478527	0.0500071	18899	0.864919	No
Prostate	220	HCFC2	ENSG00000111727.11	12	104064457	104106524	0.00325783	0.00290439	0.263352	18899	0.952828	No
Prostate	220	NFYB	ENSG00000120837.7	12	104117077	104138289	-0.00109887	0.00407632	0.787769	18899	0.993178	No
Prostate	220	TXNRD1	ENSG00000198431.15	12	104215779	104350305	0.00589497	0.00546299	0.281868	18899	0.952828	No
Prostate	220	EID3	ENSG00000255150.2	12	104303739	104305205	-0.00182704	0.00578137	0.752319	18899	0.992217	No
Prostate	220	CHST11	ENSG00000171310.10	12	104455295	104762014	-0.00328926	0.0049626	0.508224	18899	0.980782	No
Prostate	220	SLC41A2	ENSG00000136052.9	12	104802553	104958744	-0.00154465	0.00661535	0.815619	18899	0.994758	No
Prostate	220	C12orf45	ENSG00000151131.10	12	104986310	105074197	-0.000481965	0.00315081	0.878581	18899	0.996209	No
Prostate	220	ALDH1L2	ENSG00000136010.13	12	105019790	105084577	0.00299174	0.0068445	0.662514	18899	0.98999	No
Prostate	220	WASHC4	ENSG00000136051.13	12	105107324	105169134	0.000444868	0.00277188	0.872656	18899	0.996209	No
Prostate	220	APPL2	ENSG00000136044.11	12	105173296	105236238	8.04109e-05	0.00348199	0.981599	18899	0.999342	No
Prostate	220	C12orf75	ENSG00000235162.8	12	105235290	105396097	0.00743055	0.00879134	0.399012	18899	0.973482	No
Prostate	220	CASC18	ENSG00000257859.1	12	105704203	105744062	-0.0234649	0.0154881	0.13136	18899	0.91812	No
Prostate	220	RP11-114F10.2	ENSG00000257890.1	12	106050961	106058254	0.0184962	0.0235136	0.432448	18899	0.976211	No
Prostate	220	NUAK1	ENSG00000074590.13	12	106063340	106140033	-0.00567692	0.0064672	0.381116	18899	0.973482	No
Prostate	220	CKAP4	ENSG00000136026.13	12	106237877	106304279	-0.00191251	0.00335521	0.569315	18899	0.986308	No
Prostate	220	TCP11L2	ENSG00000166046.10	12	106301929	106347015	-0.00542494	0.005046	0.28364	18899	0.952828	No
Prostate	220	POLR3B	ENSG00000013503.9	12	106357658	106510198	0.00701278	0.00435309	0.108775	18899	0.909464	No
Prostate	220	RFX4	ENSG00000111783.12	12	106582907	106762803	0.0128094	0.025396	0.614551	18899	0.98651	No
Prostate	220	RIC8B	ENSG00000111785.19	12	106774595	106889316	-0.000879545	0.00308458	0.775833	18899	0.993178	No
Prostate	220	TMEM263	ENSG00000151135.9	12	106955719	106978778	0.00106073	0.00403546	0.792938	18899	0.993178	No
Prostate	220	MTERF2	ENSG00000120832.9	12	106977291	106987166	0.00152142	0.003434	0.658215	18899	0.98999	No
Prostate	220	CRY1	ENSG00000008405.11	12	106991364	107093829	0.00574309	0.00630991	0.36384	18899	0.973482	No
Prostate	220	BTBD11	ENSG00000151136.14	12	107318413	107659642	0.00463517	0.00766177	0.545889	18899	0.984033	No
Prostate	220	PWP1	ENSG00000136045.11	12	107685732	107713167	-0.000101918	0.00229853	0.964678	18899	0.999309	No
Prostate	220	PRDM4	ENSG00000110851.11	12	107732866	107761272	0.000578572	0.00267413	0.828931	18899	0.994908	No
Prostate	220	ASCL4	ENSG00000187855.5	12	107774385	107776644	-0.00956402	0.0230331	0.678424	18899	0.98999	No
Prostate	220	RP11-554D14.7	ENSG00000257141.1	12	107832858	107835030	-0.012009	0.0203223	0.555243	18899	0.985399	No
Prostate	220	RP11-554D14.8	ENSG00000274395.1	12	107835541	107836555	-0.0260497	0.0217391	0.232237	18899	0.951027	No
Prostate	220	RP11-554D14.6	ENSG00000257398.6	12	107839291	107864562	-0.00592101	0.0193753	0.760234	18899	0.992784	No
Prostate	220	WSCD2	ENSG00000075035.9	12	108129471	108250537	0.0244978	0.013193	0.0648145	18899	0.878606	No
Prostate	220	CMKLR1	ENSG00000174600.13	12	108288044	108339341	-0.00248962	0.00769089	0.746499	18899	0.992217	No
Prostate	220	FICD	ENSG00000198855.6	12	108515185	108525837	-0.00185068	0.00602227	0.758933	18899	0.992784	No
Prostate	220	SART3	ENSG00000075856.11	12	108522580	108561400	0.00018334	0.00218767	0.933295	18899	0.99856	No
Prostate	220	ISCU	ENSG00000136003.15	12	108562601	108569384	0.00146164	0.0024819	0.556585	18899	0.98549	No
Prostate	220	TMEM119	ENSG00000183160.8	12	108589846	108598320	0.0153334	0.00907219	0.0925717	18899	0.900881	No
Prostate	220	SELPLG	ENSG00000110876.9	12	108622277	108633959	-0.000538126	0.00717157	0.940262	18899	0.999309	No
Prostate	220	CORO1C	ENSG00000110880.10	12	108645109	108731596	0.00219737	0.00339769	0.51856	18899	0.980782	No
Prostate	220	SSH1	ENSG00000084112.14	12	108778272	108857590	0.00200623	0.00290385	0.490448	18899	0.979304	No
Prostate	220	USP30	ENSG00000135093.12	12	109023089	109088026	0.000674931	0.00257826	0.793765	18899	0.993178	No
Prostate	220	ALKBH2	ENSG00000189046.10	12	109088188	109093488	-0.00423897	0.00371935	0.255785	18899	0.952828	No
Prostate	220	UNG	ENSG00000076248.10	12	109097574	109110992	0.000136342	0.00305708	0.964472	18899	0.999309	No
Prostate	220	ACACB	ENSG00000076555.15	12	109116595	109268226	-0.00641678	0.00435188	0.141939	18899	0.920566	No
Prostate	220	FOXN4	ENSG00000139445.17	12	109277979	109309220	0.0109649	0.0192675	0.569942	18899	0.986308	No
Prostate	220	MYO1H	ENSG00000174527.9	12	109347903	109455523	-0.02518	0.0148282	0.0910559	18899	0.899837	No
Prostate	220	KCTD10	ENSG00000110906.12	12	109448656	109477401	-0.000663903	0.0028521	0.816175	18899	0.994758	No
Prostate	220	UBE3B	ENSG00000151148.13	12	109477545	109536705	-0.000245393	0.00204566	0.904638	18899	0.996682	No
Prostate	220	MMAB	ENSG00000139428.11	12	109553737	109573874	0.00349558	0.00392707	0.37448	18899	0.973482	No
Prostate	220	MVK	ENSG00000110921.13	12	109573255	109598117	0.00932602	0.00504142	0.0658213	18899	0.878606	No
Prostate	220	FAM222A	ENSG00000139438.5	12	109714228	109770507	0.0123932	0.00836195	0.139905	18899	0.920566	No
Prostate	220	TRPV4	ENSG00000111199.10	12	109783085	109832735	0.0100616	0.0075386	0.183515	18899	0.941698	No
Prostate	220	GLTP	ENSG00000139433.9	12	109850943	109880488	0.000787827	0.00294853	0.789599	18899	0.993178	No
Prostate	220	TCHP	ENSG00000139437.17	12	109900274	109983841	0.00612218	0.00256883	0.0181059	18899	0.818332	No
Prostate	220	GIT2	ENSG00000139436.20	12	109929792	109996389	0.00265083	0.00224746	0.239623	18899	0.952828	No
Prostate	220	ANKRD13A	ENSG00000076513.16	12	109999186	110039763	0.00304435	0.00291869	0.298195	18899	0.957782	No
Prostate	220	C12orf76	ENSG00000174456.13	12	110027028	110073686	-0.00123599	0.00248076	0.618875	18899	0.986712	No
Prostate	220	IFT81	ENSG00000122970.15	12	110124335	110218797	-0.0063994	0.00351038	0.0698123	18899	0.88646	No
Prostate	220	ATP2A2	ENSG00000174437.16	12	110280756	110351090	-0.00407644	0.00374644	0.277881	18899	0.952828	No
Prostate	220	ANAPC7	ENSG00000196510.12	12	110372900	110403730	0.00518504	0.00272253	0.0582957	18899	0.878606	No
Prostate	220	ARPC3	ENSG00000111229.15	12	110434825	110450407	0.000257206	0.00228609	0.910534	18899	0.996682	No
Prostate	220	GPN3	ENSG00000111231.8	12	110452484	110469268	-0.00145359	0.00303635	0.632659	18899	0.987488	No
Prostate	220	FAM216A	ENSG00000204856.11	12	110468376	110490385	-0.00937763	0.00340334	0.00640864	18899	0.805509	No
Prostate	220	VPS29	ENSG00000111237.18	12	110491097	110501559	0.00247391	0.00291592	0.397231	18899	0.973482	No
Prostate	220	RAD9B	ENSG00000151164.18	12	110503806	110532086	-0.0120467	0.00981525	0.221149	18899	0.950146	No
Prostate	220	PPTC7	ENSG00000196850.5	12	110533245	110583320	-0.00346883	0.00336132	0.303339	18899	0.961648	No
Prostate	220	TCTN1	ENSG00000204852.15	12	110614027	110647893	-8.49601e-05	0.00302533	0.977624	18899	0.999342	No
Prostate	220	HVCN1	ENSG00000122986.13	12	110627841	110704950	0.00458242	0.0043239	0.290532	18899	0.954827	No
Prostate	220	PPP1CC	ENSG00000186298.11	12	110719680	110742939	-0.000690861	0.00240858	0.77454	18899	0.993178	No
Prostate	220	MYL2	ENSG00000111245.14	12	110910819	110920577	-0.0466983	0.0233549	0.0469206	18899	0.864919	No
Prostate	220	CUX2	ENSG00000111249.13	12	111034024	111350554	-3.47781e-05	0.00984853	0.997186	18899	0.999776	No
Prostate	220	FAM109A	ENSG00000198324.13	12	111360651	111369121	-0.00049433	0.00364193	0.89217	18899	0.996682	No
Prostate	220	RP3-473L9.4	ENSG00000257595.2	12	111369282	111403310	-0.02755	0.0192232	0.153388	18899	0.921457	No
Prostate	220	SH2B3	ENSG00000111252.10	12	111405948	111451623	0.00185108	0.0035988	0.607575	18899	0.98651	No
Prostate	220	ATXN2	ENSG00000204842.14	12	111452214	111599676	0.00214382	0.00299496	0.474953	18899	0.978951	No
Prostate	220	BRAP	ENSG00000089234.15	12	111642146	111685986	-0.00143951	0.00207393	0.488435	18899	0.979304	No
Prostate	220	ACAD10	ENSG00000111271.14	12	111686064	111757107	-0.000587688	0.00242349	0.808646	18899	0.994547	No
Prostate	220	ALDH2	ENSG00000111275.12	12	111766887	111817529	-0.00198611	0.00359934	0.581709	18899	0.98651	No
Prostate	220	MAPKAPK5-AS1	ENSG00000234608.7	12	111839764	111842902	0.000266139	0.00283335	0.925259	18899	0.997769	No
Prostate	220	MAPKAPK5	ENSG00000089022.13	12	111843103	111902238	-0.000598042	0.00226401	0.791938	18899	0.993178	No
Prostate	220	TMEM116	ENSG00000198270.12	12	111931282	112013185	0.000274444	0.00365577	0.940234	18899	0.999309	No
Prostate	220	ERP29	ENSG00000089248.6	12	112013316	112023451	-0.00570311	0.00365196	0.119966	18899	0.917007	No
Prostate	220	NAA25	ENSG00000111300.9	12	112026689	112109022	0.00183409	0.00257898	0.477816	18899	0.978951	No
Prostate	220	TRAFD1	ENSG00000135148.11	12	112125501	112153609	0.00338337	0.00367756	0.358689	18899	0.972191	No
Prostate	220	HECTD4	ENSG00000173064.12	12	112160188	112382439	0.00117502	0.00287019	0.682697	18899	0.98999	No
Prostate	220	RPL6	ENSG00000089009.15	12	112405199	112411442	-0.000250642	0.00277402	0.928098	18899	0.99808	No
Prostate	220	PTPN11	ENSG00000179295.17	12	112418351	112509913	0.00737948	0.0029082	0.0119359	18899	0.812685	No
Prostate	220	RPH3A	ENSG00000089169.14	12	112570380	112898881	0.0113177	0.0206914	0.585009	18899	0.98651	No
Prostate	220	OAS1	ENSG00000089127.12	12	112906777	112933222	-0.00929225	0.00834547	0.266866	18899	0.952828	No
Prostate	220	OAS3	ENSG00000111331.12	12	112938352	112973249	0.00152068	0.00748915	0.839304	18899	0.995941	No
Prostate	220	OAS2	ENSG00000111335.12	12	112978395	113011723	0.00597784	0.00781847	0.445432	18899	0.977132	No
Prostate	220	DTX1	ENSG00000135144.7	12	113056709	113098028	-0.000663122	0.00784368	0.932711	18899	0.998539	No
Prostate	220	RASAL1	ENSG00000111344.11	12	113098819	113136239	-0.00610486	0.0172545	0.723855	18899	0.991509	No
Prostate	220	CFAP73	ENSG00000186710.11	12	113149858	113159276	-0.0240249	0.0211857	0.258159	18899	0.952828	No
Prostate	220	DDX54	ENSG00000123064.12	12	113157174	113185479	-0.000532882	0.00261564	0.838775	18899	0.995791	No
Prostate	220	RITA1	ENSG00000139405.15	12	113185526	113192368	0.00332381	0.00308931	0.283278	18899	0.952828	No
Prostate	220	IQCD	ENSG00000166578.9	12	113195441	113221049	-0.00317249	0.00752702	0.673862	18899	0.98999	No
Prostate	220	TPCN1	ENSG00000186815.12	12	113221095	113298585	-0.00153241	0.00289133	0.596704	18899	0.98651	No
Prostate	220	SLC8B1	ENSG00000089060.11	12	113298759	113359493	-0.000942	0.00309558	0.761215	18899	0.992818	No
Prostate	220	PLBD2	ENSG00000151176.7	12	113358566	113391625	-0.00284843	0.0035999	0.429743	18899	0.976211	No
Prostate	220	SDS	ENSG00000135094.10	12	113392445	113426301	-0.00783128	0.0175659	0.656212	18899	0.98999	No
Prostate	220	SDSL	ENSG00000139410.14	12	113422237	113438276	0.00276743	0.00689772	0.688698	18899	0.98999	No
Prostate	220	RBM19	ENSG00000122965.10	12	113816738	113966371	-4.31074e-05	0.00335881	0.989773	18899	0.999342	No
Prostate	220	TBX5	ENSG00000089225.19	12	114353931	114408190	0.00552016	0.0123453	0.655258	18899	0.98999	No
Prostate	220	TBX3	ENSG00000135111.15	12	114670254	114684164	-0.00236122	0.00624656	0.705833	18899	0.98999	No
Prostate	220	RP4-601P9.2	ENSG00000257817.1	12	114713811	114767957	-0.0200514	0.0131499	0.128895	18899	0.917203	No
Prostate	220	RP11-116D17.3	ENSG00000271579.1	12	115299588	115300708	0.0244426	0.0137598	0.0772066	18899	0.890449	No
Prostate	220	RP11-116D17.4	ENSG00000276308.1	12	115318657	115320405	0.00336358	0.0251669	0.893814	18899	0.996682	No
Prostate	220	RP11-116D17.5	ENSG00000276972.1	12	115332146	115332566	0.00400145	0.0184211	0.82826	18899	0.994758	No
Prostate	220	RP11-116D17.1	ENSG00000257726.1	12	115363012	115364745	-0.0139723	0.0215134	0.516789	18899	0.980782	No
Prostate	220	MED13L	ENSG00000123066.7	12	115953872	116277338	0.00693526	0.00301429	0.0224448	18899	0.83496	No
Prostate	220	MAP1LC3B2	ENSG00000258102.3	12	116548105	116576448	-0.0123862	0.0122311	0.312449	18899	0.965568	No
Prostate	220	RP11-497G19.7	ENSG00000275898.1	12	116580974	116583672	-0.0286662	0.0215641	0.185263	18899	0.943048	No
Prostate	220	C12orf49	ENSG00000111412.5	12	116710185	116738070	0.00174052	0.00332221	0.60093	18899	0.98651	No
Prostate	220	RNFT2	ENSG00000135119.14	12	116738178	116853631	0.00586312	0.00790516	0.459158	18899	0.978314	No
Prostate	220	FBXW8	ENSG00000174989.12	12	116910956	117031148	0.00324284	0.00298671	0.278908	18899	0.952828	No
Prostate	220	TESC	ENSG00000088992.17	12	117038923	117099479	-0.000675925	0.00872417	0.938322	18899	0.998856	No
Prostate	220	FBXO21	ENSG00000135108.14	12	117142092	117190531	-0.00192643	0.00248274	0.438718	18899	0.976255	No
Prostate	220	NOS1	ENSG00000089250.18	12	117208142	117452170	-0.0266574	0.0150669	0.078389	18899	0.890449	No
Prostate	220	KSR2	ENSG00000171435.13	12	117453496	117968983	0.00776668	0.0115908	0.503592	18899	0.979304	No
Prostate	220	RFC5	ENSG00000111445.13	12	118013588	118032618	0.00438799	0.00334489	0.191089	18899	0.944272	No
Prostate	220	WSB2	ENSG00000176871.8	12	118032694	118062430	0.00405577	0.00286018	0.15776	18899	0.924497	No
Prostate	220	VSIG10	ENSG00000176834.13	12	118063593	118135857	-0.00630438	0.00321501	0.0512904	18899	0.865537	No
Prostate	220	PEBP1	ENSG00000089220.4	12	118136027	118145584	0.00563178	0.00243829	0.0219343	18899	0.83496	No
Prostate	220	TAOK3	ENSG00000135090.13	12	118149801	118372945	0.00236952	0.00381396	0.535133	18899	0.983793	No
Prostate	220	RP11-131L12.2	ENSG00000270482.1	12	118375350	118376275	-0.0180137	0.0107027	0.0939331	18899	0.903478	No
Prostate	220	SUDS3	ENSG00000111707.11	12	118376380	118418031	0.0005048	0.00221898	0.820276	18899	0.994758	No
Prostate	220	RP11-131L12.3	ENSG00000275759.1	12	118428281	118428870	0.00191212	0.00804059	0.812275	18899	0.994758	No
Prostate	220	RP11-131L12.4	ENSG00000275409.1	12	118430147	118430699	0.00194804	0.00847052	0.818345	18899	0.994758	No
Prostate	220	SRRM4	ENSG00000139767.8	12	118981495	119163051	0.00828136	0.017177	0.630254	18899	0.987488	No
Prostate	220	HSPB8	ENSG00000152137.6	12	119178642	119221131	-0.00965003	0.00569919	0.0919848	18899	0.899837	No
Prostate	220	CCDC60	ENSG00000183273.6	12	119334712	119541047	0.000665334	0.0116311	0.954441	18899	0.999309	No
Prostate	220	RP11-768F21.1	ENSG00000248636.6	12	119387987	119594501	0.0128211	0.0138148	0.354499	18899	0.972191	No
Prostate	220	TMEM233	ENSG00000224982.3	12	119593459	119643066	0.00361399	0.0107461	0.736996	18899	0.992217	No
Prostate	220	PRKAB1	ENSG00000111725.10	12	119667753	119681630	0.000199641	0.00283955	0.94402	18899	0.999309	No
Prostate	220	CIT	ENSG00000122966.15	12	119685790	119877291	0.00120773	0.00722361	0.867389	18899	0.996209	No
Prostate	220	BICDL1	ENSG00000135127.11	12	119989869	120094494	0.0152508	0.0085737	0.0768092	18899	0.890449	No
Prostate	220	RAB35	ENSG00000111737.11	12	120095095	120116906	0.0039393	0.00260209	0.131645	18899	0.918473	No
Prostate	220	GCN1	ENSG00000089154.10	12	120127203	120194710	0.0011557	0.00244121	0.636442	18899	0.987488	No
Prostate	220	RPLP0	ENSG00000089157.15	12	120196686	120201235	0.000371205	0.00328482	0.91014	18899	0.996682	No
Prostate	220	PXN	ENSG00000089159.16	12	120210520	120265771	0.00160697	0.00333806	0.630757	18899	0.987488	No
Prostate	220	SIRT4	ENSG00000089163.4	12	120302316	120313237	-0.00399007	0.00723026	0.581668	18899	0.98651	No
Prostate	220	PLA2G1B	ENSG00000170890.13	12	120322111	120327789	0.0122423	0.0181732	0.501324	18899	0.979304	No
Prostate	220	MSI1	ENSG00000135097.6	12	120341330	120369180	-0.000976456	0.0060239	0.871395	18899	0.996209	No
Prostate	220	COX6A1	ENSG00000111775.2	12	120438090	120440742	-0.00252949	0.0031112	0.417178	18899	0.974297	No
Prostate	220	TRIAP1	ENSG00000170855.3	12	120443961	120446412	0.00139819	0.00320595	0.663223	18899	0.98999	No
Prostate	220	GATC	ENSG00000257218.5	12	120446438	120463749	-0.000110074	0.00239217	0.963345	18899	0.999309	No
Prostate	220	SRSF9	ENSG00000111786.8	12	120463950	120469793	-0.00371838	0.00260125	0.154448	18899	0.921457	No
Prostate	220	DYNLL1	ENSG00000088986.10	12	120469850	120498493	-0.00150664	0.0030655	0.62363	18899	0.987184	No
Prostate	220	RP11-18C24.8	ENSG00000278344.1	12	120500735	120501090	0.0604825	0.0204636	0.00349926	18899	0.77803	No
Prostate	220	COQ5	ENSG00000110871.14	12	120503274	120534350	0.00338095	0.00265181	0.203817	18899	0.945929	No
Prostate	220	RNF10	ENSG00000022840.15	12	120533480	120577594	0.00258657	0.00218663	0.238265	18899	0.952828	No
Prostate	220	POP5	ENSG00000167272.10	12	120578764	120581398	-0.0020307	0.00328352	0.536989	18899	0.983793	No
Prostate	220	CABP1	ENSG00000157782.9	12	120640552	120667324	-0.00454612	0.00852736	0.594548	18899	0.98651	No
Prostate	220	MLEC	ENSG00000110917.7	12	120686869	120701864	0.00773607	0.00371671	0.0386807	18899	0.852121	No
Prostate	220	RP11-173P15.9	ENSG00000277423.1	12	120703867	120704282	-0.021236	0.0148215	0.153497	18899	0.921457	No
Prostate	220	RP11-173P15.10	ENSG00000276188.1	12	120709112	120709523	0.00635542	0.0130302	0.62627	18899	0.987488	No
Prostate	220	UNC119B	ENSG00000175970.10	12	120710435	120723640	0.00409532	0.00376945	0.278601	18899	0.952828	No
Prostate	220	ACADS	ENSG00000122971.8	12	120725735	120740008	-0.000360183	0.00358586	0.920092	18899	0.997509	No
Prostate	220	SPPL3	ENSG00000157837.15	12	120762510	120904371	0.00301709	0.00255848	0.239714	18899	0.952828	No
Prostate	220	C12orf43	ENSG00000157895.11	12	121000486	121016502	-0.000542105	0.00315358	0.863691	18899	0.996209	No
Prostate	220	OASL	ENSG00000135114.12	12	121019111	121039242	-0.011648	0.0127604	0.362447	18899	0.973106	No
Prostate	220	P2RX7	ENSG00000089041.16	12	121132819	121188032	0.0196457	0.00687041	0.00469825	18899	0.805509	No
Prostate	220	RP11-340F14.6	ENSG00000274029.1	12	121190868	121191518	-0.0318769	0.0210822	0.132121	18899	0.919466	No
Prostate	220	P2RX4	ENSG00000135124.14	12	121209857	121234106	-0.00143735	0.00332999	0.666474	18899	0.98999	No
Prostate	220	CAMKK2	ENSG00000110931.18	12	121237691	121298308	-0.00133257	0.00470513	0.777306	18899	0.993178	No
Prostate	220	ANAPC5	ENSG00000089053.12	12	121308357	121399896	-0.00347915	0.00244221	0.15585	18899	0.921457	No
Prostate	220	RNF34	ENSG00000170633.16	12	121400041	121430623	0.00357606	0.00263506	0.176291	18899	0.93685	No
Prostate	220	KDM2B	ENSG00000089094.18	12	121429097	121580791	-0.00236995	0.00246617	0.337732	18899	0.965568	No
Prostate	220	RP13-941N14.1	ENSG00000256742.1	12	121581016	121593504	-0.0283896	0.0175001	0.10634	18899	0.907691	No
Prostate	220	ORAI1	ENSG00000276045.2	12	121626550	121642677	0.00793425	0.00365841	0.0312921	18899	0.851421	No
Prostate	220	MORN3	ENSG00000139714.12	12	121648742	121672631	-0.00106127	0.00838509	0.899412	18899	0.996682	No
Prostate	220	TMEM120B	ENSG00000188735.12	12	121712752	121783001	0.00147137	0.00423766	0.7288	18899	0.991986	No
Prostate	220	RHOF	ENSG00000139725.7	12	121793151	121800677	-0.00997806	0.00592592	0.0937962	18899	0.903478	No
Prostate	220	LINC01089	ENSG00000212694.8	12	121795267	121803906	-0.00403492	0.00473801	0.395461	18899	0.973482	No
Prostate	220	RP11-347I19.8	ENSG00000272849.1	12	121797511	121797872	-0.00689376	0.0058511	0.240131	18899	0.952828	No
Prostate	220	RP11-347I19.7	ENSG00000274292.1	12	121800797	121801571	-0.00608646	0.00860465	0.480184	18899	0.978951	No
Prostate	220	SETD1B	ENSG00000139718.10	12	121804180	121832584	-0.00308001	0.00328204	0.349159	18899	0.972191	No
Prostate	220	HPD	ENSG00000158104.11	12	121839527	121863596	-0.0026253	0.00950787	0.782745	18899	0.993178	No
Prostate	220	PSMD9	ENSG00000110801.13	12	121888731	121917861	-0.000629103	0.00196159	0.748768	18899	0.992217	No
Prostate	220	WDR66	ENSG00000158023.9	12	121918298	122003927	-0.00872217	0.00774931	0.261722	18899	0.952828	No
Prostate	220	BCL7A	ENSG00000110987.8	12	122020064	122062044	-0.00120406	0.00405671	0.766924	18899	0.993178	No
Prostate	220	MLXIP	ENSG00000175727.13	12	122078722	122147347	0.00146102	0.00327382	0.655888	18899	0.98999	No
Prostate	220	LRRC43	ENSG00000158113.12	12	122167738	122203471	-0.00508802	0.010391	0.624919	18899	0.987488	No
Prostate	220	B3GNT4	ENSG00000176383.8	12	122203543	122208952	-0.00970876	0.00934953	0.30034	18899	0.958127	No
Prostate	220	DIABLO	ENSG00000184047.16	12	122209697	122227534	-0.00183775	0.00275764	0.505917	18899	0.979727	No
Prostate	220	VPS33A	ENSG00000139719.9	12	122229564	122266521	-0.00178957	0.00261339	0.49429	18899	0.979304	No
Prostate	220	CLIP1	ENSG00000130779.19	12	122271432	122422632	0.00217288	0.00307258	0.480284	18899	0.978951	No
Prostate	220	ZCCHC8	ENSG00000033030.13	12	122471600	122501073	-0.00268181	0.00209101	0.201151	18899	0.944496	No
Prostate	220	RSRC2	ENSG00000111011.17	12	122503458	122527000	0.0019279	0.00275077	0.484216	18899	0.978951	No
Prostate	220	KNTC1	ENSG00000184445.11	12	122527246	122626396	-0.000955515	0.00382338	0.802913	18899	0.993399	No
Prostate	220	RP11-324E6.10	ENSG00000274191.1	12	122634130	122634673	-0.00155419	0.0137106	0.909862	18899	0.996682	No
Prostate	220	HCAR2	ENSG00000182782.7	12	122701331	122703343	-0.00467566	0.0143108	0.744223	18899	0.992217	No
Prostate	220	HCAR3	ENSG00000255398.2	12	122715980	122716892	-0.0328099	0.0249593	0.190187	18899	0.944272	No
Prostate	220	HCAR1	ENSG00000196917.5	12	122726076	122730843	-0.00349816	0.0176692	0.843263	18899	0.996209	No
Prostate	220	DENR	ENSG00000139726.10	12	122752774	122771064	-0.00165647	0.00228415	0.469184	18899	0.978951	No
Prostate	220	CCDC62	ENSG00000130783.13	12	122774327	122827528	-0.00338442	0.00963181	0.725678	18899	0.991509	No
Prostate	220	HIP1R	ENSG00000130787.13	12	122835426	122862960	-0.00462294	0.00326282	0.158096	18899	0.92493	No
Prostate	220	VPS37B	ENSG00000139722.6	12	122865328	122896444	-0.00601031	0.00354915	0.0919422	18899	0.899837	No
Prostate	220	ABCB9	ENSG00000150967.17	12	122920951	122981570	0.00156087	0.00313115	0.618687	18899	0.986712	No
Prostate	220	OGFOD2	ENSG00000111325.16	12	122974683	122978897	-0.00236124	0.0029086	0.417874	18899	0.974297	No
Prostate	220	ARL6IP4	ENSG00000182196.13	12	122981650	122982913	0.000498248	0.00193329	0.79689	18899	0.993178	No
Prostate	220	PITPNM2	ENSG00000090975.12	12	122983480	123150015	0.00613195	0.00429027	0.154503	18899	0.921457	No
Prostate	220	MPHOSPH9	ENSG00000051825.14	12	123152320	123244014	-0.000688108	0.00366348	0.851203	18899	0.996209	No
Prostate	220	C12orf65	ENSG00000130921.7	12	123232916	123257959	-0.00343812	0.00288621	0.234992	18899	0.952619	No
Prostate	220	CDK2AP1	ENSG00000111328.6	12	123261484	123272334	0.00571714	0.00330005	0.0847528	18899	0.895567	No
Prostate	220	SBNO1	ENSG00000139697.13	12	123289109	123350441	-0.00115759	0.0025261	0.647274	18899	0.988758	No
Prostate	220	RP13-942N8.1	ENSG00000256092.2	12	123363868	123366113	-0.00453712	0.00772828	0.557819	18899	0.98549	No
Prostate	220	KMT5A	ENSG00000183955.12	12	123383773	123409358	0.00165693	0.0032585	0.611672	18899	0.98651	No
Prostate	220	RILPL2	ENSG00000150977.10	12	123410683	123436717	0.000783422	0.00273805	0.775082	18899	0.993178	No
Prostate	220	SNRNP35	ENSG00000184209.14	12	123457641	123473154	-0.00197869	0.00286326	0.490336	18899	0.979304	No
Prostate	220	RILPL1	ENSG00000188026.12	12	123470054	123533718	-0.00163104	0.00297175	0.583728	18899	0.98651	No
Prostate	220	RP11-486O12.2	ENSG00000247373.3	12	123575891	123585115	0.000344249	0.00480086	0.942909	18899	0.999309	No
Prostate	220	TMED2	ENSG00000086598.10	12	123585562	123598577	-0.00463584	0.00299649	0.123439	18899	0.917203	No
Prostate	220	DDX55	ENSG00000111364.15	12	123602099	123620405	-0.0017383	0.00315047	0.581735	18899	0.98651	No
Prostate	220	EIF2B1	ENSG00000111361.12	12	123620942	123633738	-0.000452726	0.00193203	0.814973	18899	0.994758	No
Prostate	220	GTF2H3	ENSG00000111358.13	12	123633767	123662606	0.000630061	0.0030371	0.835868	18899	0.995298	No
Prostate	220	TCTN2	ENSG00000168778.11	12	123671113	123708403	-0.00506456	0.00447133	0.258721	18899	0.952828	No
Prostate	220	ATP6V0A2	ENSG00000185344.13	12	123712318	123761755	-0.00271105	0.00297609	0.363432	18899	0.973482	No
Prostate	220	DNAH10	ENSG00000197653.15	12	123762188	123935621	0.00732377	0.0116466	0.530184	18899	0.983537	No
Prostate	220	CCDC92	ENSG00000119242.8	12	123918660	123972831	0.00179921	0.00289906	0.535566	18899	0.983793	No
Prostate	220	DNAH10OS	ENSG00000250091.2	12	123926424	123934984	0.00194452	0.00674762	0.773512	18899	0.993178	No
Prostate	220	ZNF664	ENSG00000179195.15	12	123973123	124015439	0.000355702	0.00299698	0.905644	18899	0.996682	No
Prostate	220	RP11-214K3.24	ENSG00000275389.1	12	124085761	124088598	-0.00450657	0.0135869	0.740477	18899	0.992217	No
Prostate	220	RFLNA	ENSG00000178882.14	12	124149595	124316024	0.0136657	0.0127633	0.285605	18899	0.952828	No
Prostate	220	RP11-522N14.2	ENSG00000256596.1	12	124206228	124209018	-0.00195691	0.0211079	0.926228	18899	0.997769	No
Prostate	220	NCOR2	ENSG00000196498.13	12	124324415	124567464	0.00405729	0.00330479	0.221018	18899	0.950146	No
Prostate	220	RP11-83B20.1	ENSG00000214650.2	12	124513222	124514813	0.00796792	0.0106558	0.455497	18899	0.977325	No
Prostate	220	SCARB1	ENSG00000073060.15	12	124776856	124882668	-0.00484295	0.00540976	0.371754	18899	0.973482	No
Prostate	220	UBC	ENSG00000150991.14	12	124911604	124917368	-0.0108224	0.00630589	0.0876818	18899	0.899514	No
Prostate	220	DHX37	ENSG00000150990.7	12	124946825	124989121	0.00298549	0.00320788	0.353155	18899	0.972191	No
Prostate	220	BRI3BP	ENSG00000184992.10	12	124993700	125031231	-0.00318983	0.00490337	0.516098	18899	0.980782	No
Prostate	220	AACS	ENSG00000081760.16	12	125065379	125143320	-0.00480935	0.00319304	0.13361	18899	0.920486	No
Prostate	220	TMEM132B	ENSG00000139364.10	12	125186836	125662377	0.00814937	0.0125832	0.517968	18899	0.980782	No
Prostate	220	LINC00939	ENSG00000249267.6	12	125958688	125983374	-0.0371091	0.0179544	0.0400487	18899	0.852392	No
Prostate	220	RP5-916L7.2	ENSG00000256276.1	12	125983702	125986234	-0.042394	0.0204684	0.0396373	18899	0.852121	No
Prostate	220	RP3-446N13.5	ENSG00000275212.1	12	126032995	126043485	-0.0685308	0.0220254	0.00213684	18899	0.771257	No
Prostate	220	RP4-809F18.1	ENSG00000255595.2	12	126191263	126361065	-0.0295963	0.0265106	0.265606	18899	0.952828	No
Prostate	220	LINC00943	ENSG00000189238.5	12	126726270	126746252	-0.00513229	0.020788	0.805251	18899	0.993399	No
Prostate	220	LINC00944	ENSG00000256128.5	12	126729787	126772411	0.003247	0.0198371	0.870148	18899	0.996209	No
Prostate	220	RP11-575F12.2	ENSG00000256001.1	12	127145072	127146532	0.0235552	0.0193556	0.225064	18899	0.950146	No
Prostate	220	RP11-575F12.3	ENSG00000278266.1	12	127147149	127150081	-0.0221371	0.0151581	0.14576	18899	0.921457	No
Prostate	220	LINC00507	ENSG00000256193.5	12	127915372	127951552	0.0090686	0.0204067	0.657243	18899	0.98999	No
Prostate	220	TMEM132C	ENSG00000181234.9	12	128267403	128707915	-0.00841047	0.00997138	0.399989	18899	0.973482	No
Prostate	220	SLC15A4	ENSG00000139370.11	12	128793191	128823983	-0.00260255	0.0027973	0.353307	18899	0.972191	No
Prostate	220	RP11-21K12.3	ENSG00000274695.1	12	128826836	128827579	0.0017697	0.0184607	0.923726	18899	0.997629	No
Prostate	220	GLT1D1	ENSG00000151948.11	12	128853427	128984968	0.0168345	0.0126286	0.184049	18899	0.94264	No
Prostate	220	TMEM132D	ENSG00000151952.15	12	129071725	129903666	-0.00917372	0.0218257	0.674709	18899	0.98999	No
Prostate	220	RP11-474D1.3	ENSG00000214039.8	12	130033454	130045057	-0.0103854	0.0180511	0.565721	18899	0.985796	No
Prostate	220	RP11-143E21.3	ENSG00000276122.1	12	130138693	130140768	-0.0452841	0.0222233	0.0429113	18899	0.853806	No
Prostate	220	FZD10	ENSG00000111432.4	12	130162459	130165740	-0.0137301	0.00996642	0.169871	18899	0.931966	No
Prostate	220	PIWIL1	ENSG00000125207.7	12	130337887	130372637	0.00303991	0.0271504	0.910964	18899	0.996682	No
Prostate	220	RIMBP2	ENSG00000060709.14	12	130396137	130517917	-0.00560341	0.00877142	0.523675	18899	0.982818	No
Prostate	220	STX2	ENSG00000111450.13	12	130789600	130839266	-0.00144339	0.0046747	0.757824	18899	0.992716	No
Prostate	220	RP11-989F5.1	ENSG00000256250.1	12	130810606	130812309	0.0238414	0.0220024	0.279866	18899	0.952828	No
Prostate	220	RAN	ENSG00000132341.11	12	130871879	130877678	0.00231451	0.00216653	0.286685	18899	0.952828	No
Prostate	220	ADGRD1	ENSG00000111452.12	12	130953907	131141469	0.0109266	0.00872339	0.21184	18899	0.947985	No
Prostate	220	SFSWAP	ENSG00000061936.9	12	131711089	131799737	0.00143702	0.00269272	0.594171	18899	0.98651	No
Prostate	220	RP11-495K9.5	ENSG00000255933.1	12	131756966	131758047	-0.00884738	0.0172066	0.607696	18899	0.98651	No
Prostate	220	MMP17	ENSG00000198598.6	12	131828393	131851783	-0.00325616	0.00728317	0.655306	18899	0.98999	No
Prostate	220	ULK1	ENSG00000177169.9	12	131894651	131923167	-0.00517391	0.00314003	0.100995	18899	0.9062	No
Prostate	220	RP11-417L19.4	ENSG00000255992.1	12	131924736	131929199	-0.00989018	0.0162753	0.544095	18899	0.984033	No
Prostate	220	PUS1	ENSG00000177192.13	12	131929352	131945896	-0.000323336	0.00314027	0.918095	18899	0.997245	No
Prostate	220	EP400	ENSG00000183495.13	12	131949920	132081102	0.00066606	0.00200297	0.739837	18899	0.992217	No
Prostate	220	EP400NL	ENSG00000185684.12	12	132084283	132131639	-0.000787868	0.00401607	0.844671	18899	0.996209	No
Prostate	220	DDX51	ENSG00000185163.9	12	132136594	132144335	0.00321082	0.00262209	0.222209	18899	0.950146	No
Prostate	220	NOC4L	ENSG00000184967.6	12	132144448	132152441	0.00184565	0.00380976	0.6286	18899	0.987488	No
Prostate	220	RP13-977J11.2	ENSG00000256576.2	12	132186735	132189695	-0.0139076	0.00981171	0.157923	18899	0.924879	No
Prostate	220	RP13-977J11.8	ENSG00000256312.1	12	132190213	132190997	-0.0153697	0.0180089	0.394442	18899	0.973482	No
Prostate	220	GALNT9	ENSG00000182870.12	12	132196372	132329203	0.00368252	0.0122656	0.764315	18899	0.992981	No
Prostate	220	RP13-895J2.6	ENSG00000277011.1	12	132282814	132284606	-0.00640491	0.0234794	0.785301	18899	0.993178	No
Prostate	220	RP13-714J12.1	ENSG00000274373.1	12	132424504	132425208	0.00652703	0.01849	0.724462	18899	0.991509	No
Prostate	220	FBRSL1	ENSG00000112787.12	12	132489551	132585188	0.000624776	0.00273238	0.819372	18899	0.994758	No
Prostate	220	RP13-554M15.8	ENSG00000277186.1	12	132593031	132593698	-0.0371436	0.0190557	0.0526824	18899	0.869558	No
Prostate	220	LRCOL1	ENSG00000204583.9	12	132603150	132610397	-0.00958107	0.012486	0.443791	18899	0.976896	No
Prostate	220	P2RX2	ENSG00000187848.12	12	132618780	132621998	0.0062202	0.0138443	0.653709	18899	0.98999	No
Prostate	220	POLE	ENSG00000177084.16	12	132623762	132687359	-0.00307298	0.00361493	0.396307	18899	0.973482	No
Prostate	220	PXMP2	ENSG00000176894.9	12	132687606	132704991	0.0134272	0.00434463	0.00228559	18899	0.771257	No
Prostate	220	PGAM5	ENSG00000247077.6	12	132710819	132722734	0.00395324	0.00305623	0.197345	18899	0.944272	No
Prostate	220	ANKLE2	ENSG00000176915.14	12	132725503	132761888	-0.00256839	0.00218451	0.241115	18899	0.952828	No
Prostate	220	GOLGA3	ENSG00000090615.14	12	132768909	132828858	0.00143462	0.00257229	0.577667	18899	0.986308	No
Prostate	220	CHFR	ENSG00000072609.17	12	132832357	132909186	0.00295996	0.00238487	0.216021	18899	0.947985	No
Prostate	220	RP11-46H11.3	ENSG00000250790.4	12	132911470	132914732	-0.00217143	0.006	0.717809	18899	0.991186	No
Prostate	220	ZNF605	ENSG00000196458.10	12	132918308	132956306	0.00154272	0.00312687	0.622293	18899	0.986712	No
Prostate	220	ZNF26	ENSG00000198393.7	12	132986365	133032658	0.00199081	0.00279587	0.47727	18899	0.978951	No
Prostate	220	ZNF84	ENSG00000198040.10	12	133037292	133063304	-0.00459168	0.00244953	0.062332	18899	0.878606	No
Prostate	220	ZNF140	ENSG00000196387.9	12	133079838	133106816	-0.00183482	0.0025978	0.480834	18899	0.978951	No
Prostate	220	ZNF891	ENSG00000214029.4	12	133107545	133130473	-0.00837157	0.00401221	0.0382118	18899	0.852121	No
Prostate	220	ZNF10	ENSG00000256223.5	12	133130575	133159465	-0.00100315	0.00457336	0.826607	18899	0.994758	No
Prostate	220	ZNF268	ENSG00000090612.20	12	133181409	133214831	0.000213765	0.00316341	0.946193	18899	0.999309	No
Prostate	220	TUBA3C	ENSG00000198033.11	13	19173770	19181852	0.0589944	0.0227194	0.0101198	18899	0.812685	No
Prostate	220	TPTE2	ENSG00000132958.17	13	19422877	19536762	-0.00982001	0.0167281	0.557848	18899	0.98549	No
Prostate	220	MPHOSPH8	ENSG00000196199.13	13	19633681	19673459	-0.00300903	0.0019501	0.124424	18899	0.917203	No
Prostate	220	PSPC1	ENSG00000121390.18	13	19674756	19783019	-0.00222449	0.00293467	0.44935	18899	0.977325	No
Prostate	220	ZMYM5	ENSG00000132950.18	13	19823484	19863636	-0.00255111	0.00314519	0.418275	18899	0.974297	No
Prostate	220	RP11-61K9.3	ENSG00000275964.1	13	19863858	19865048	-0.00169462	0.00594272	0.775821	18899	0.993178	No
Prostate	220	ZMYM2	ENSG00000121741.16	13	19958670	20091829	-0.000973709	0.00301291	0.746901	18899	0.992217	No
Prostate	220	GJA3	ENSG00000121743.3	13	20138255	20161049	-0.0230131	0.0247024	0.352671	18899	0.972191	No
Prostate	220	GJB2	ENSG00000165474.5	13	20187470	20192898	0.00288429	0.0145653	0.843229	18899	0.996209	No
Prostate	220	GJB6	ENSG00000121742.16	13	20221971	20232395	0.00233494	0.0244832	0.924118	18899	0.997767	No
Prostate	220	CRYL1	ENSG00000165475.13	13	20403667	20525857	0.000820295	0.00390052	0.833647	18899	0.995298	No
Prostate	220	IFT88	ENSG00000032742.17	13	20567069	20691437	-0.00235501	0.00310954	0.449741	18899	0.977325	No
Prostate	220	IL17D	ENSG00000172458.4	13	20703996	20723098	-0.00346991	0.00640838	0.588796	18899	0.98651	No
Prostate	220	EEF1AKMT1	ENSG00000150456.10	13	20728731	20773958	-0.00266176	0.00338275	0.432303	18899	0.976211	No
Prostate	220	XPO4	ENSG00000132953.16	13	20777329	20903048	0.000471985	0.00269601	0.861205	18899	0.996209	No
Prostate	220	LATS2	ENSG00000150457.8	13	20973032	21061547	-0.00416349	0.003889	0.285661	18899	0.952828	No
Prostate	220	SAP18	ENSG00000150459.12	13	21140514	21149084	-0.00307083	0.00253094	0.226456	18899	0.950146	No
Prostate	220	SKA3	ENSG00000165480.15	13	21153595	21176602	-0.00121631	0.0187489	0.94834	18899	0.999309	No
Prostate	220	MRPL57	ENSG00000173141.4	13	21176645	21179084	-0.00217503	0.00247498	0.380572	18899	0.973482	No
Prostate	220	LINC00539	ENSG00000224429.7	13	21303515	21348721	-0.00340545	0.00733688	0.643047	18899	0.988334	No
Prostate	220	ZDHHC20	ENSG00000180776.15	13	21372573	21459370	-0.000203424	0.00293738	0.944858	18899	0.999309	No
Prostate	220	MICU2	ENSG00000165487.13	13	21492691	21604214	-0.00176362	0.00287221	0.539902	18899	0.983894	No
Prostate	220	FGF9	ENSG00000102678.6	13	21671383	21704498	-0.0245411	0.0155068	0.115108	18899	0.913923	No
Prostate	220	LINC00540	ENSG00000276476.2	13	22040975	22276524	-0.0124491	0.0239832	0.604287	18899	0.98651	No
Prostate	220	LINC00621	ENSG00000262619.1	13	22894656	22896502	-0.012508	0.0217435	0.565772	18899	0.985796	No
Prostate	220	RP11-124N19.4	ENSG00000283075.1	13	22931537	22931999	0.0121432	0.0161584	0.453237	18899	0.977325	No
Prostate	220	SGCG	ENSG00000102683.7	13	23180952	23325165	0.0251067	0.0141437	0.0774162	18899	0.890449	No
Prostate	220	SACS	ENSG00000151835.14	13	23328826	23411513	0.00351005	0.00539944	0.516396	18899	0.980782	No
Prostate	220	SACS-AS1	ENSG00000229558.2	13	23418971	23428869	0.0118914	0.0163461	0.467794	18899	0.978951	No
Prostate	220	LINC00327	ENSG00000232977.6	13	23466571	23487464	0.0098274	0.010627	0.356215	18899	0.972191	No
Prostate	220	TNFRSF19	ENSG00000127863.15	13	23570370	23676104	0.00556287	0.00831561	0.504296	18899	0.979304	No
Prostate	220	MIPEP	ENSG00000027001.9	13	23730189	23889419	-0.00597127	0.00718852	0.407162	18899	0.973482	No
Prostate	220	PCOTH	ENSG00000205861.11	13	23890000	23897263	0.0182578	0.0188272	0.33335	18899	0.965568	No
Prostate	220	C1QTNF9B	ENSG00000205863.10	13	23890525	23902655	0.0170445	0.017411	0.3288	18899	0.965568	No
Prostate	220	SPATA13	ENSG00000182957.15	13	23979805	24307074	0.00588646	0.00543173	0.279809	18899	0.952828	No
Prostate	220	SPATA13	ENSG00000228741.2	13	24033513	24035027	0.038062	0.0242368	0.117914	18899	0.917007	No
Prostate	220	C1QTNF9	ENSG00000240654.6	13	24307166	24322535	-0.0461963	0.018906	0.0154229	18899	0.812685	No
Prostate	220	PARP4	ENSG00000102699.5	13	24420926	24512810	-0.00302764	0.00366326	0.409523	18899	0.973482	No
Prostate	220	ATP12A	ENSG00000075673.11	13	24680411	24712493	-0.0243421	0.0257882	0.34636	18899	0.971881	No
Prostate	220	CENPJ	ENSG00000151849.14	13	24882284	24922889	-0.00636736	0.00386288	0.100868	18899	0.9062	No
Prostate	220	PABPC3	ENSG00000151846.8	13	25095868	25099254	0.0043073	0.0135133	0.750256	18899	0.992217	No
Prostate	220	AMER2	ENSG00000165566.12	13	25161684	25172288	-0.0172547	0.0170187	0.311884	18899	0.965568	No
Prostate	220	MTMR6	ENSG00000139505.11	13	25246201	25288009	0.00232431	0.00266657	0.384457	18899	0.973482	No
Prostate	220	RP11-271M24.2	ENSG00000260509.2	13	25300124	25301438	-0.0530282	0.0220596	0.0171445	18899	0.812685	No
Prostate	220	NUP58	ENSG00000139496.15	13	25301524	25349800	0.00104345	0.00275671	0.705454	18899	0.98999	No
Prostate	220	ATP8A2	ENSG00000132932.16	13	25372071	26025851	0.021497	0.0150769	0.155493	18899	0.921457	No
Prostate	220	SHISA2	ENSG00000180730.4	13	26044597	26051031	0.0108254	0.0169593	0.524007	18899	0.982818	No
Prostate	220	RNF6	ENSG00000127870.16	13	26132115	26222190	0.000682431	0.00252344	0.787106	18899	0.993178	No
Prostate	220	CDK8	ENSG00000132964.11	13	26254104	26405238	0.0035938	0.00362234	0.322348	18899	0.965568	No
Prostate	220	WASF3	ENSG00000132970.12	13	26557703	26688948	0.00413017	0.00391635	0.292894	18899	0.956856	No
Prostate	220	USP12	ENSG00000152484.13	13	27066142	27171896	-0.000795432	0.00223868	0.722734	18899	0.991509	No
Prostate	220	RP11-428O18.6	ENSG00000275294.4	13	27178263	27251288	0.0100266	0.0182568	0.583486	18899	0.98651	No
Prostate	220	RPL21	ENSG00000122026.10	13	27251309	27256691	-5.55247e-05	0.00336025	0.986833	18899	0.999342	No
Prostate	220	RASL11A	ENSG00000122035.6	13	27270327	27273690	0.00834732	0.0063764	0.192019	18899	0.944272	No
Prostate	220	GTF3A	ENSG00000122034.14	13	27424544	27435642	0.00109937	0.00339508	0.746422	18899	0.992217	No
Prostate	220	MTIF3	ENSG00000122033.14	13	27435689	27450591	0.000894858	0.00265985	0.736902	18899	0.992217	No
Prostate	220	LNX2	ENSG00000139517.7	13	27545911	27620404	-0.00379263	0.00418515	0.365925	18899	0.973482	No
Prostate	220	POLR1D	ENSG00000186184.16	13	27620742	27744237	-0.00290397	0.00280114	0.301136	18899	0.958755	No
Prostate	220	ATP5EP2	ENSG00000180389.6	13	27945206	27945590	0.0031084	0.0177623	0.861259	18899	0.996209	No
Prostate	220	LINC00543	ENSG00000260704.1	13	27953526	27955370	-0.00291331	0.0237197	0.902372	18899	0.996682	No
Prostate	220	CDX2	ENSG00000165556.9	13	27962137	27971139	-0.0303347	0.0282981	0.28504	18899	0.952828	No
Prostate	220	FLT3	ENSG00000122025.14	13	28003274	28100592	-0.000711131	0.0161875	0.965004	18899	0.999309	No
Prostate	220	PAN3	ENSG00000152520.13	13	28138506	28295335	-0.00250444	0.00245701	0.309302	18899	0.964054	No
Prostate	220	FLT1	ENSG00000102755.11	13	28300344	28495145	-0.0089456	0.00849615	0.29367	18899	0.957459	No
Prostate	220	POMP	ENSG00000132963.7	13	28659104	28678925	-0.000200978	0.0023734	0.932602	18899	0.998539	No
Prostate	220	SLC46A3	ENSG00000139508.14	13	28700064	28718970	0.000959495	0.00459215	0.834708	18899	0.995298	No
Prostate	220	MTUS2	ENSG00000132938.19	13	28820348	29505947	-0.0132753	0.0141726	0.350061	18899	0.972191	No
Prostate	220	SLC7A1	ENSG00000139514.12	13	29509410	29595688	0.00135768	0.00467803	0.771947	18899	0.993178	No
Prostate	220	UBL3	ENSG00000122042.9	13	29764371	29850684	-0.00239168	0.00338935	0.481238	18899	0.978951	No
Prostate	220	LINC00365	ENSG00000224511.1	13	30103178	30108875	-0.0246191	0.0173443	0.157345	18899	0.922927	No
Prostate	220	KATNAL1	ENSG00000102781.13	13	30202630	30307484	0.00313429	0.00352253	0.374662	18899	0.973482	No
Prostate	220	LINC00427	ENSG00000236463.1	13	30316360	30319903	0.017134	0.0189602	0.367261	18899	0.973482	No
Prostate	220	LINC00426	ENSG00000238121.5	13	30340270	30377145	-0.00273533	0.00872493	0.754225	18899	0.992217	No
Prostate	220	LINC01058	ENSG00000225039.1	13	30419519	30422237	-0.00828179	0.0209022	0.692372	18899	0.98999	No
Prostate	220	UBE2L5P	ENSG00000236444.4	13	30422488	30428616	-0.0154624	0.0135878	0.256511	18899	0.952828	No
Prostate	220	HMGB1	ENSG00000189403.14	13	30456704	30617597	-0.00102674	0.00247346	0.678516	18899	0.98999	No
Prostate	220	USPL1	ENSG00000132952.11	13	30617693	30660770	-0.000644842	0.00330052	0.845299	18899	0.996209	No
Prostate	220	ALOX5AP	ENSG00000132965.9	13	30713478	30764426	0.00124964	0.00722249	0.862812	18899	0.996209	No
Prostate	220	LINC00398	ENSG00000237879.1	13	30803206	30810645	-0.00633914	0.0156095	0.685102	18899	0.98999	No
Prostate	220	MEDAG	ENSG00000102802.9	13	30906191	30925572	-0.00263358	0.0120721	0.827534	18899	0.994758	No
Prostate	220	TEX26	ENSG00000175664.9	13	30932703	30975502	-0.0085441	0.0190458	0.654205	18899	0.98999	No
Prostate	220	HSPH1	ENSG00000120694.19	13	31134974	31162388	0.00186333	0.00455353	0.682831	18899	0.98999	No
Prostate	220	B3GLCT	ENSG00000187676.7	13	31199936	31332276	-0.00118772	0.00449243	0.79176	18899	0.993178	No
Prostate	220	FRY	ENSG00000073910.19	13	32031300	32299122	0.00579012	0.0046813	0.217603	18899	0.947985	No
Prostate	220	BRCA2	ENSG00000139618.14	13	32315474	32400266	-0.00348517	0.00668599	0.602765	18899	0.98651	No
Prostate	220	N4BP2L1	ENSG00000139597.17	13	32400723	32428311	-0.00341186	0.00403045	0.398284	18899	0.973482	No
Prostate	220	N4BP2L2	ENSG00000244754.8	13	32432417	32538885	-0.00326378	0.0023231	0.16161	18899	0.928241	No
Prostate	220	PDS5B	ENSG00000083642.18	13	32586427	32778019	-0.00212408	0.00299766	0.479417	18899	0.978951	No
Prostate	220	RP11-380B4.3	ENSG00000277151.1	13	32782874	32788178	-0.00262141	0.00849916	0.758078	18899	0.992716	No
Prostate	220	KL	ENSG00000133116.7	13	33016433	33066145	-0.00371453	0.0113974	0.744835	18899	0.992217	No
Prostate	220	STARD13	ENSG00000133121.20	13	33103135	33350630	-0.000767242	0.00496304	0.877301	18899	0.996209	No
Prostate	220	RP11-141M1.3	ENSG00000230490.2	13	33355206	33676768	0.00592121	0.0130354	0.650153	18899	0.988951	No
Prostate	220	RP11-37L2.1	ENSG00000234535.1	13	33610967	33611522	0.0351021	0.018095	0.0538144	18899	0.878271	No
Prostate	220	RFC3	ENSG00000133119.12	13	33818049	33966558	-0.00340099	0.00451782	0.452468	18899	0.977325	No
Prostate	220	RP11-16D22.2	ENSG00000271850.1	13	34348043	34614170	0.0226548	0.018128	0.21288	18899	0.947985	No
Prostate	220	RP11-307O13.1	ENSG00000261728.1	13	34925834	34928076	-0.00766812	0.0182078	0.674107	18899	0.98999	No
Prostate	220	NBEA	ENSG00000172915.18	13	34942287	35673022	0.00572501	0.00413955	0.168222	18899	0.931966	No
Prostate	220	MAB21L1	ENSG00000180660.7	13	35474182	35477209	-0.00505223	0.0121405	0.677754	18899	0.98999	No
Prostate	220	DCLK1	ENSG00000133083.14	13	35768652	36131306	0.00483541	0.00784092	0.538148	18899	0.983793	No
Prostate	220	SOHLH2	ENSG00000120669.15	13	36168208	36214615	0.00177088	0.0177392	0.920581	18899	0.997509	No
Prostate	220	CCDC169	ENSG00000242715.7	13	36222008	36297840	-0.021136	0.0112848	0.0625471	18899	0.878606	No
Prostate	220	SPG20	ENSG00000133104.12	13	36301638	36370180	-0.0020402	0.00320425	0.525045	18899	0.983078	No
Prostate	220	CCNA1	ENSG00000133101.9	13	36431520	36442882	-0.00387297	0.0126223	0.759291	18899	0.992784	No
Prostate	220	SERTM1	ENSG00000180440.3	13	36673912	36697839	0.0125427	0.0294322	0.670458	18899	0.98999	No
Prostate	220	RFXAP	ENSG00000133111.3	13	36819224	36829104	-0.00189189	0.00370544	0.61022	18899	0.98651	No
Prostate	220	SMAD9	ENSG00000120693.13	13	36844831	36920765	0.0055901	0.00485452	0.250905	18899	0.952828	No
Prostate	220	ALG5	ENSG00000120697.8	13	36949775	37000261	-0.00269335	0.0033188	0.418028	18899	0.974297	No
Prostate	220	EXOSC8	ENSG00000120699.12	13	36998816	37009311	-0.000124309	0.00328173	0.969822	18899	0.999309	No
Prostate	220	SUPT20H	ENSG00000102710.19	13	37009614	37059713	-0.00149187	0.00214037	0.486612	18899	0.978951	No
Prostate	220	CSNK1A1L	ENSG00000180138.7	13	37103259	37105664	-0.0201648	0.0233012	0.387867	18899	0.973482	No
Prostate	220	POSTN	ENSG00000133110.14	13	37562583	37598844	-0.00390354	0.0121995	0.749325	18899	0.992217	No
Prostate	220	TRPC4	ENSG00000133107.14	13	37636636	37870425	-0.0130266	0.00764775	0.0900753	18899	0.899837	No
Prostate	220	RP11-93G5.1	ENSG00000274317.1	13	37934565	38048169	-0.0147656	0.011476	0.199718	18899	0.944272	No
Prostate	220	LINC00571	ENSG00000223685.5	13	38050817	38143232	-0.0178832	0.0132973	0.180203	18899	0.938407	No
Prostate	220	UFM1	ENSG00000120686.11	13	38349851	38363619	-0.0036416	0.00318168	0.253775	18899	0.952828	No
Prostate	220	FREM2	ENSG00000150893.10	13	38687129	38887131	-0.00450232	0.0128462	0.726351	18899	0.991509	No
Prostate	220	STOML3	ENSG00000133115.11	13	38965925	38991066	0.00952846	0.0221037	0.666879	18899	0.98999	No
Prostate	220	PROSER1	ENSG00000120685.19	13	39009866	39038076	-0.00302509	0.00224426	0.179224	18899	0.938407	No
Prostate	220	NHLRC3	ENSG00000188811.13	13	39038311	39050109	-0.00519207	0.00290393	0.0753138	18899	0.890449	No
Prostate	220	RP11-50D16.4	ENSG00000273507.4	13	39053072	39221927	0.00157245	0.0147854	0.915411	18899	0.996682	No
Prostate	220	LHFP	ENSG00000183722.7	13	39342892	39603528	-8.36851e-05	0.00485003	0.986251	18899	0.999342	No
Prostate	220	COG6	ENSG00000133103.16	13	39655627	39791665	-0.00186487	0.00295101	0.528153	18899	0.983488	No
Prostate	220	LINC00598	ENSG00000215483.9	13	40079106	40535807	0.0161304	0.00982265	0.102144	18899	0.9062	No
Prostate	220	FOXO1	ENSG00000150907.7	13	40469953	40666597	0.00438841	0.00393193	0.265734	18899	0.952828	No
Prostate	220	MRPS31	ENSG00000102738.7	13	40729135	40771173	-0.00257568	0.0026197	0.326711	18899	0.965568	No
Prostate	220	SLC25A15	ENSG00000102743.14	13	40789412	40810111	-0.00326309	0.00501916	0.516364	18899	0.980782	No
Prostate	220	ELF1	ENSG00000120690.15	13	40932028	41061273	-0.0029031	0.00340094	0.394349	18899	0.973482	No
Prostate	220	WBP4	ENSG00000120688.8	13	41061441	41084006	-0.0046642	0.00300651	0.122411	18899	0.917203	No
Prostate	220	KBTBD6	ENSG00000165572.7	13	41127569	41132746	0.0049025	0.00389433	0.209556	18899	0.947511	No
Prostate	220	KBTBD7	ENSG00000120696.8	13	41189833	41194566	-0.00126232	0.00413433	0.760439	18899	0.992784	No
Prostate	220	MTRF1	ENSG00000120662.15	13	41216369	41263577	-0.00429986	0.00364875	0.240032	18899	0.952828	No
Prostate	220	NAA16	ENSG00000172766.18	13	41311205	41377030	7.09725e-05	0.00284158	0.980099	18899	0.999342	No
Prostate	220	RGCC	ENSG00000102760.12	13	41457559	41470882	-0.0124284	0.00984926	0.208483	18899	0.947401	No
Prostate	220	VWA8	ENSG00000102763.17	13	41566837	41961120	0.00194232	0.00362132	0.592315	18899	0.98651	No
Prostate	220	DGKH	ENSG00000102780.16	13	42040036	42256578	-0.00167683	0.00417258	0.688215	18899	0.98999	No
Prostate	220	AKAP11	ENSG00000023516.8	13	42272153	42323267	-0.00196008	0.00281216	0.48662	18899	0.978951	No
Prostate	220	TNFSF11	ENSG00000120659.14	13	42562736	42608013	-0.0283078	0.0261505	0.280348	18899	0.952828	No
Prostate	220	EPSTI1	ENSG00000133106.14	13	42886388	42992249	-0.0091478	0.00863152	0.290521	18899	0.954827	No
Prostate	220	DNAJC15	ENSG00000120675.5	13	43023203	43114224	0.00353644	0.00773452	0.648008	18899	0.988758	No
Prostate	220	ENOX1	ENSG00000120658.13	13	43213518	43786908	0.00267343	0.00663989	0.687654	18899	0.98999	No
Prostate	220	RP11-168P13.1	ENSG00000270522.1	13	43787591	43787852	-0.0253593	0.0234152	0.280114	18899	0.952828	No
Prostate	220	CCDC122	ENSG00000151773.12	13	43823909	43874927	-0.0122574	0.00484643	0.0122134	18899	0.812685	No
Prostate	220	LACC1	ENSG00000179630.10	13	43879284	43893932	0.0028789	0.00525382	0.584335	18899	0.98651	No
Prostate	220	LINC00284	ENSG00000233725.7	13	43908669	44030461	0.00334448	0.0167012	0.841488	18899	0.996209	No
Prostate	220	RP11-478K15.6	ENSG00000230731.2	13	44234118	44243192	0.00625342	0.0212503	0.768857	18899	0.993178	No
Prostate	220	RP11-269C23.5	ENSG00000277831.1	13	44369365	44369877	0.00514461	0.00846757	0.544171	18899	0.984033	No
Prostate	220	SERP2	ENSG00000151778.10	13	44373665	44397714	0.00417097	0.00443809	0.348459	18899	0.972191	No
Prostate	220	TUSC8	ENSG00000237361.2	13	44400250	44405984	0.00960931	0.0220617	0.663627	18899	0.98999	No
Prostate	220	TSC22D1	ENSG00000102804.14	13	44432143	44576565	0.00411162	0.00628133	0.513499	18899	0.980782	No
Prostate	220	NUFIP1	ENSG00000083635.7	13	44939249	44989483	0.000859878	0.00353657	0.808149	18899	0.994091	No
Prostate	220	GPALPP1	ENSG00000133114.17	13	44989529	45037669	-0.000862532	0.00205253	0.674775	18899	0.98999	No
Prostate	220	GTF2F2	ENSG00000188342.11	13	45120515	45284909	0.00151914	0.0026556	0.567936	18899	0.985985	No
Prostate	220	KCTD4	ENSG00000180332.6	13	45192853	45194717	0.0431827	0.0259423	0.097581	18899	0.904278	No
Prostate	220	TPT1	ENSG00000133112.16	13	45333471	45341344	-0.000831533	0.00308116	0.787536	18899	0.993178	No
Prostate	220	SLC25A30	ENSG00000174032.16	13	45393414	45411938	-0.00262257	0.00361184	0.468632	18899	0.978951	No
Prostate	220	SLC25A30-AS1	ENSG00000251015.1	13	45418162	45420371	-0.00176158	0.0114576	0.877965	18899	0.996209	No
Prostate	220	COG3	ENSG00000136152.14	13	45464898	45536630	-0.000699017	0.00236466	0.767837	18899	0.993178	No
Prostate	220	ERICH6B	ENSG00000165837.11	13	45534522	45615739	-0.0122037	0.00745196	0.103082	18899	0.9062	No
Prostate	220	ZC3H13	ENSG00000123200.16	13	45954465	46052759	-0.00327842	0.00240369	0.174145	18899	0.935688	No
Prostate	220	CPB2	ENSG00000080618.13	13	46053186	46105076	0.003981	0.021086	0.850445	18899	0.996209	No
Prostate	220	LCP1	ENSG00000136167.13	13	46125920	46211871	0.00214471	0.00687128	0.755272	18899	0.992217	No
Prostate	220	LRRC63	ENSG00000173988.12	13	46211943	46277366	-0.0083104	0.0133318	0.533772	18899	0.983793	No
Prostate	220	RUBCNL	ENSG00000102445.18	13	46342000	46438190	0.00580136	0.00846842	0.494108	18899	0.979304	No
Prostate	220	LINC01198	ENSG00000231817.7	13	46455135	46486506	0.0245467	0.0172454	0.156201	18899	0.921508	No
Prostate	220	LRCH1	ENSG00000136141.14	13	46553168	46753040	0.000467401	0.00295769	0.874595	18899	0.996209	No
Prostate	220	ESD	ENSG00000139684.13	13	46771256	46797232	0.00132138	0.00215266	0.54003	18899	0.983894	No
Prostate	220	HTR2A	ENSG00000102468.10	13	46831550	46897076	-0.00320371	0.017647	0.856126	18899	0.996209	No
Prostate	220	LINC00562	ENSG00000260388.2	13	47930153	47932622	-0.00361224	0.0162456	0.82427	18899	0.994758	No
Prostate	220	SUCLA2	ENSG00000136143.14	13	47936491	48001354	0.00129523	0.00256869	0.614654	18899	0.98651	No
Prostate	220	NUDT15	ENSG00000136159.3	13	48037567	48047222	0.00321472	0.00359661	0.372503	18899	0.973482	No
Prostate	220	MED4	ENSG00000136146.14	13	48053323	48095131	-0.00138037	0.0021348	0.518638	18899	0.980782	No
Prostate	220	ITM2B	ENSG00000136156.12	13	48233158	48270357	-0.00319415	0.00436353	0.465028	18899	0.978951	No
Prostate	220	LINC00441	ENSG00000231473.2	13	48296513	48303661	-0.00128024	0.0113609	0.910391	18899	0.996682	No
Prostate	220	RB1	ENSG00000139687.13	13	48303775	48481986	-0.00232418	0.00298122	0.436553	18899	0.976211	No
Prostate	220	LPAR6	ENSG00000139679.15	13	48389567	48444704	-0.0037169	0.0051275	0.469372	18899	0.978951	No
Prostate	220	RCBTB2	ENSG00000136161.12	13	48488959	48533256	-8.92556e-05	0.00334383	0.978732	18899	0.999342	No
Prostate	220	LINC00462	ENSG00000233610.1	13	48576974	48578088	-0.00503561	0.0228973	0.826159	18899	0.994758	No
Prostate	220	CYSLTR2	ENSG00000152207.7	13	48653711	48711226	-0.00732585	0.0149733	0.625199	18899	0.987488	No
Prostate	220	FNDC3A	ENSG00000102531.16	13	48975981	49209779	0.000993798	0.00288267	0.730649	18899	0.991986	No
Prostate	220	CDADC1	ENSG00000102543.14	13	49247925	49293485	-0.00385699	0.00295568	0.193427	18899	0.944272	No
Prostate	220	CAB39L	ENSG00000102547.18	13	49308650	49444126	0.00722969	0.00496332	0.146805	18899	0.921457	No
Prostate	220	SETDB2	ENSG00000136169.16	13	49444374	49495003	-0.00122565	0.0025765	0.63481	18899	0.987488	No
Prostate	220	PHF11	ENSG00000136147.17	13	49495665	49528987	-0.0033945	0.00272048	0.213593	18899	0.947985	No
Prostate	220	RCBTB1	ENSG00000136144.11	13	49531946	49585583	-0.000447495	0.00444988	0.919999	18899	0.997509	No
Prostate	220	ARL11	ENSG00000152213.3	13	49628299	49633872	5.65548e-05	0.0101775	0.995572	18899	0.999776	No
Prostate	220	EBPL	ENSG00000123179.13	13	49660723	49691475	0.000546647	0.00396587	0.890509	18899	0.996682	No
Prostate	220	KPNA3	ENSG00000102753.9	13	49699307	49792885	0.00594313	0.00285949	0.0389626	18899	0.852121	No
Prostate	220	SPRYD7	ENSG00000123178.14	13	49912706	49936490	0.00166549	0.00339663	0.62444	18899	0.987488	No
Prostate	220	TRIM13	ENSG00000204977.9	13	49995888	50018451	0.00204847	0.00346824	0.555437	18899	0.985399	No
Prostate	220	KCNRG	ENSG00000198553.8	13	50018823	50020922	-0.00324768	0.0102127	0.750816	18899	0.992217	No
Prostate	220	DLEU1	ENSG00000176124.11	13	50082171	50723236	0.00021548	0.00683973	0.974899	18899	0.999342	No
Prostate	220	DLEU7	ENSG00000186047.9	13	50711008	50843939	-0.00159301	0.0149847	0.915445	18899	0.996682	No
Prostate	220	RNASEH2B	ENSG00000136104.19	13	50909678	50973745	0.00189459	0.00370739	0.609898	18899	0.98651	No
Prostate	220	FAM124A	ENSG00000150510.16	13	51222334	51284241	-0.000813238	0.0068658	0.905833	18899	0.996682	No
Prostate	220	SERPINE3	ENSG00000253309.6	13	51335773	51361364	0.0280811	0.0154494	0.0706354	18899	0.888583	No
Prostate	220	INTS6	ENSG00000102786.14	13	51354077	51453592	-0.00163444	0.00306699	0.594691	18899	0.98651	No
Prostate	220	WDFY2	ENSG00000139668.8	13	51584455	51767707	-0.000960438	0.00338027	0.776607	18899	0.993178	No
Prostate	220	DHRS12	ENSG00000102796.10	13	51767993	51803723	0.00225806	0.00352703	0.522771	18899	0.982625	No
Prostate	220	LINC00282	ENSG00000281106.2	13	51813833	51845175	0.0173045	0.0188555	0.35987	18899	0.972439	No
Prostate	220	ATP7B	ENSG00000123191.14	13	51930436	52012125	-0.00455179	0.00526966	0.388758	18899	0.973482	No
Prostate	220	ALG11	ENSG00000253710.2	13	52012398	52024690	-0.00197661	0.00486457	0.68494	18899	0.98999	No
Prostate	220	UTP14C	ENSG00000253797.2	13	52029665	52033600	-0.00228892	0.00291183	0.432763	18899	0.976211	No
Prostate	220	NEK5	ENSG00000197168.11	13	52033611	52127662	-0.00295479	0.00801001	0.712606	18899	0.990644	No
Prostate	220	NEK3	ENSG00000136098.16	13	52132724	52159861	-0.00348148	0.00359469	0.333974	18899	0.965568	No
Prostate	220	THSD1	ENSG00000136114.15	13	52377167	52406494	-0.003825	0.0053291	0.473753	18899	0.978951	No
Prostate	220	VPS36	ENSG00000136100.12	13	52412602	52450622	-0.00340565	0.00233779	0.14676	18899	0.921457	No
Prostate	220	RP11-245D16.4	ENSG00000278238.1	13	52454775	52455331	0.0129436	0.0125162	0.302332	18899	0.960087	No
Prostate	220	CKAP2	ENSG00000136108.14	13	52455429	52476628	0.00985499	0.00716183	0.170363	18899	0.932475	No
Prostate	220	HNRNPA1L2	ENSG00000139675.11	13	52640786	52643796	-0.00267152	0.00315694	0.398443	18899	0.973482	No
Prostate	220	RP11-93H24.3	ENSG00000273723.1	13	52651305	52652279	0.00372609	0.00742102	0.616155	18899	0.98651	No
Prostate	220	SUGT1	ENSG00000165416.14	13	52652709	52700909	-0.00226488	0.00207018	0.275262	18899	0.952828	No
Prostate	220	CNMD	ENSG00000136110.12	13	52703264	52739812	0.00772943	0.0238731	0.746453	18899	0.992217	No
Prostate	220	PCDH8	ENSG00000136099.13	13	52842889	52848641	0.0187342	0.0263485	0.477911	18899	0.978951	No
Prostate	220	OLFM4	ENSG00000102837.6	13	53028759	53052057	0.0244087	0.0219103	0.266616	18899	0.952828	No
Prostate	220	PCDH17	ENSG00000118946.11	13	57631810	57729311	0.0209009	0.0105563	0.0490952	18899	0.864919	No
Prostate	220	DIAPH3	ENSG00000139734.17	13	59665583	60163987	-0.0177886	0.0165249	0.283025	18899	0.952828	No
Prostate	220	TDRD3	ENSG00000083544.13	13	60396457	60573878	0.00595018	0.00341901	0.0833561	18899	0.894415	No
Prostate	220	PCDH20	ENSG00000280165.1	13	61409685	61415522	0.0161032	0.0135372	0.235647	18899	0.952642	No
Prostate	220	PCDH9	ENSG00000184226.14	13	66302834	67230445	-0.000796175	0.00705301	0.910237	18899	0.996682	No
Prostate	220	DACH1	ENSG00000276644.4	13	71437966	71867192	-0.00173365	0.00728055	0.812033	18899	0.994758	No
Prostate	220	MZT1	ENSG00000204899.5	13	72708357	72727687	0.00605294	0.00446812	0.177058	18899	0.93685	No
Prostate	220	BORA	ENSG00000136122.15	13	72727749	72747111	0.00173743	0.00499301	0.728231	18899	0.991986	No
Prostate	220	DIS3	ENSG00000083520.14	13	72752169	72782058	-0.00149173	0.00227564	0.512894	18899	0.980782	No
Prostate	220	PIBF1	ENSG00000083535.15	13	72782097	73016461	-0.00390295	0.00302347	0.198249	18899	0.944272	No
Prostate	220	KLF5	ENSG00000102554.13	13	73054976	73077542	-0.00320545	0.00636361	0.615021	18899	0.98651	No
Prostate	220	KLF12	ENSG00000118922.17	13	73686089	73995049	0.00015299	0.00439491	0.972266	18899	0.999342	No
Prostate	220	LINC00402	ENSG00000235532.1	13	74231457	74259976	-0.0108664	0.0231146	0.638795	18899	0.987488	No
Prostate	220	TBC1D4	ENSG00000136111.12	13	75284665	75482114	0.00274694	0.00567627	0.628968	18899	0.987488	No
Prostate	220	COMMD6	ENSG00000188243.12	13	75525219	75549439	-0.000907159	0.00305624	0.766914	18899	0.993178	No
Prostate	220	UCHL3	ENSG00000118939.17	13	75549480	75606020	0.00117775	0.00327438	0.719466	18899	0.991281	No
Prostate	220	LMO7	ENSG00000136153.19	13	75620434	75859870	0.0077349	0.00587944	0.189835	18899	0.944272	No
Prostate	220	LMO7DN	ENSG00000178734.5	13	75871038	75883811	0.0305898	0.0245047	0.213388	18899	0.947985	No
Prostate	220	KCTD12	ENSG00000178695.5	13	76880166	76886390	7.29959e-05	0.00538645	0.989201	18899	0.999342	No
Prostate	220	AC000403.4	ENSG00000278727.1	13	76887551	76891135	-0.00559019	0.0116618	0.632211	18899	0.987488	No
Prostate	220	CLN5	ENSG00000102805.14	13	76990660	77019143	-0.00314619	0.00322572	0.33058	18899	0.965568	No
Prostate	220	FBXL3	ENSG00000005812.10	13	77000147	77027195	-0.00126117	0.00308405	0.683031	18899	0.98999	No
Prostate	220	AC001226.7	ENSG00000274898.1	13	77027944	77028482	0.00264167	0.0113067	0.815507	18899	0.994758	No
Prostate	220	MYCBP2	ENSG00000005810.17	13	77044655	77327050	-0.000249804	0.00363583	0.945293	18899	0.999309	No
Prostate	220	SCEL	ENSG00000136155.16	13	77535674	77645263	0.0119551	0.0193169	0.536696	18899	0.983793	No
Prostate	220	SLAIN1	ENSG00000139737.21	13	77697854	77764242	-0.00427962	0.00465003	0.358514	18899	0.972191	No
Prostate	220	EDNRB	ENSG00000136160.14	13	77895481	77919688	-0.000776591	0.00883992	0.930084	18899	0.998504	No
Prostate	220	RNF219	ENSG00000152193.7	13	78614291	78659179	-0.00147589	0.00309399	0.633875	18899	0.987488	No
Prostate	220	RBM26	ENSG00000139746.15	13	79311824	79406221	-0.00454828	0.00256894	0.0781843	18899	0.890449	No
Prostate	220	NDFIP2	ENSG00000102471.13	13	79481124	79556075	-0.0104409	0.00351497	0.00334177	18899	0.771257	No
Prostate	220	LINC01068	ENSG00000227676.3	13	79566727	79571436	0.0201492	0.0245104	0.412027	18899	0.973482	No
Prostate	220	SPRY2	ENSG00000136158.11	13	80335976	80340951	-0.00243854	0.00659758	0.712068	18899	0.990644	No
Prostate	220	LINC00377	ENSG00000229246.1	13	81043670	81044442	-0.0108877	0.0210582	0.605714	18899	0.98651	No
Prostate	220	SLITRK6	ENSG00000184564.8	13	85792790	85799488	-0.00355483	0.0106711	0.739392	18899	0.992217	No
Prostate	220	MIR4500HG	ENSG00000228824.6	13	87443987	87671259	0.0299775	0.021356	0.161973	18899	0.928241	No
Prostate	220	RP11-29P20.1	ENSG00000272515.1	13	87607907	87609234	-0.00555699	0.0245505	0.821163	18899	0.994758	No
Prostate	220	SLITRK5	ENSG00000165300.7	13	87672615	87696272	0.0300629	0.0111508	0.00762127	18899	0.805509	No
Prostate	220	GPC5	ENSG00000179399.14	13	91398607	92873682	0.0012399	0.0186969	0.947193	18899	0.999309	No
Prostate	220	GPC6	ENSG00000183098.10	13	93227318	94407401	-0.00704899	0.00682219	0.30275	18899	0.960657	No
Prostate	220	DCT	ENSG00000080166.15	13	94436808	94479682	-0.00588432	0.0106702	0.58193	18899	0.98651	No
Prostate	220	TGDS	ENSG00000088451.10	13	94574051	94596257	-0.000379027	0.00304458	0.901052	18899	0.996682	No
Prostate	220	GPR180	ENSG00000152749.7	13	94601903	94634645	-0.00272189	0.00402713	0.499899	18899	0.979304	No
Prostate	220	SOX21	ENSG00000125285.5	13	94709622	94712399	0.0198475	0.0194396	0.308509	18899	0.963971	No
Prostate	220	SOX21-AS1	ENSG00000227640.2	13	94712716	94716246	-0.00162817	0.0190212	0.931873	18899	0.998539	No
Prostate	220	ABCC4	ENSG00000125257.13	13	95019829	95301446	-0.00894191	0.00723212	0.217768	18899	0.947985	No
Prostate	220	CLDN10	ENSG00000134873.9	13	95433604	95578201	0.0161258	0.0218609	0.461599	18899	0.978314	No
Prostate	220	DZIP1	ENSG00000134874.17	13	95579760	95644703	0.000750386	0.00356889	0.833683	18899	0.995298	No
Prostate	220	DNAJC3-AS1	ENSG00000247400.3	13	95648733	95676925	0.00622534	0.00535735	0.246627	18899	0.952828	No
Prostate	220	DNAJC3	ENSG00000102580.14	13	95677139	95794989	-0.00374703	0.00374214	0.317902	18899	0.965568	No
Prostate	220	UGGT2	ENSG00000102595.19	13	95801580	96053482	-0.00444696	0.0035378	0.21024	18899	0.947511	No
Prostate	220	HS6ST3	ENSG00000185352.8	13	96090839	96839562	-0.00179489	0.0143584	0.900645	18899	0.996682	No
Prostate	220	OXGR1	ENSG00000165621.8	13	96985719	96994730	-0.00400057	0.0154853	0.796408	18899	0.993178	No
Prostate	220	MBNL2	ENSG00000139793.18	13	97221434	97394120	-0.000434051	0.00346979	0.900576	18899	0.996682	No
Prostate	220	RAP2A	ENSG00000125249.6	13	97434222	97469128	0.00185443	0.00310209	0.550657	18899	0.984185	No
Prostate	220	IPO5	ENSG00000065150.18	13	97953658	98024297	0.000702913	0.00219914	0.749585	18899	0.992217	No
Prostate	220	FARP1	ENSG00000152767.16	13	98142562	98455176	-0.000768804	0.00441848	0.862045	18899	0.996209	No
Prostate	220	RNF113B	ENSG00000139797.7	13	98175785	98177265	0.0301963	0.0194555	0.122242	18899	0.917203	No
Prostate	220	STK24	ENSG00000102572.14	13	98445185	98577151	-0.00448442	0.0034391	0.193765	18899	0.944272	No
Prostate	220	SLC15A1	ENSG00000088386.16	13	98683801	98752654	-0.0202398	0.0190626	0.289639	18899	0.953639	No
Prostate	220	DOCK9	ENSG00000088387.18	13	98793429	99086625	0.000150285	0.00337785	0.964558	18899	0.999309	No
Prostate	220	UBAC2-AS1	ENSG00000228889.6	13	99196377	99200710	-0.00336838	0.00712346	0.636836	18899	0.987488	No
Prostate	220	UBAC2	ENSG00000134882.15	13	99200774	99386434	-0.00189997	0.00221688	0.392455	18899	0.973482	No
Prostate	220	GPR18	ENSG00000125245.12	13	99254714	99261744	-0.00261383	0.0105857	0.805224	18899	0.993399	No
Prostate	220	GPR183	ENSG00000169508.6	13	99294530	99307405	-0.0206164	0.00923346	0.0266828	18899	0.84123	No
Prostate	220	TM9SF2	ENSG00000125304.8	13	99501417	99564006	-0.0030974	0.00311645	0.321491	18899	0.965568	No
Prostate	220	CLYBL	ENSG00000125246.15	13	99606669	99897134	-0.00990669	0.00448136	0.0282055	18899	0.84123	No
Prostate	220	RP11-12G12.7	ENSG00000274605.1	13	100086031	100088848	0.00669576	0.00605467	0.270118	18899	0.952828	No
Prostate	220	PCCA	ENSG00000175198.15	13	100089015	100530163	0.00279965	0.00355246	0.431588	18899	0.976211	No
Prostate	220	GGACT	ENSG00000134864.10	13	100530438	100589528	-0.00919963	0.00573397	0.110218	18899	0.911426	No
Prostate	220	TMTC4	ENSG00000125247.15	13	100603927	100675093	-0.00359686	0.00436075	0.410463	18899	0.973482	No
Prostate	220	NALCN	ENSG00000102452.15	13	101053776	101416492	-0.0116667	0.0136785	0.394732	18899	0.973482	No
Prostate	220	ITGBL1	ENSG00000198542.13	13	101452593	101706902	0.00855483	0.0152095	0.574434	18899	0.986308	No
Prostate	220	FGF14	ENSG00000102466.15	13	101710804	102402457	0.022548	0.0129433	0.0830516	18899	0.893273	No
Prostate	220	FGF14-AS2	ENSG00000272143.1	13	102394630	102395703	-0.00713375	0.00656053	0.278194	18899	0.952828	No
Prostate	220	RP11-29B2.6	ENSG00000276957.1	13	102593338	102593873	0.00287218	0.0111946	0.797778	18899	0.993178	No
Prostate	220	TPP2	ENSG00000134900.11	13	102597003	102679958	-0.0014973	0.0020201	0.45945	18899	0.978314	No
Prostate	220	TEX30	ENSG00000151287.16	13	102765990	102773811	-0.00665649	0.00447827	0.138764	18899	0.920566	No
Prostate	220	KDELC1	ENSG00000134901.12	13	102784281	102799007	-0.00741264	0.00432381	0.0880242	18899	0.899514	No
Prostate	220	BIVM	ENSG00000134897.13	13	102799049	102841535	-0.00217324	0.00286989	0.449797	18899	0.977325	No
Prostate	220	ERCC5	ENSG00000134899.18	13	102844844	102874858	0.00161251	0.0043134	0.708924	18899	0.990446	No
Prostate	220	RP11-255P5.2	ENSG00000272542.1	13	102888858	102889834	-0.0247744	0.023169	0.286241	18899	0.952828	No
Prostate	220	EFNB2	ENSG00000125266.6	13	106489731	106535114	-0.00287171	0.00561379	0.609539	18899	0.98651	No
Prostate	220	ARGLU1	ENSG00000134884.13	13	106541673	106568164	-0.00138551	0.00250758	0.58121	18899	0.98651	No
Prostate	220	LINC00551	ENSG00000272274.1	13	106617810	106631359	0.0153909	0.028128	0.584875	18899	0.98651	No
Prostate	220	RP11-282A11.4	ENSG00000277863.1	13	106903150	106904099	0.0217061	0.0264241	0.412379	18899	0.973482	No
Prostate	220	FAM155A	ENSG00000204442.3	13	107163510	107866735	0.0139481	0.0101339	0.170258	18899	0.932475	No
Prostate	220	RP11-346C4.3	ENSG00000274718.1	13	107870383	107873372	0.0432064	0.0205736	0.0369878	18899	0.852121	No
Prostate	220	LIG4	ENSG00000174405.13	13	108207439	108218368	0.00191049	0.00397511	0.631321	18899	0.987488	No
Prostate	220	ABHD13	ENSG00000139826.5	13	108218379	108234255	-0.00169343	0.00292865	0.563766	18899	0.98549	No
Prostate	220	TNFSF13B	ENSG00000102524.11	13	108251240	108308484	-0.000521422	0.00755781	0.945066	18899	0.999309	No
Prostate	220	MYO16	ENSG00000041515.15	13	108596152	109208007	0.0220231	0.0116007	0.0590936	18899	0.878606	No
Prostate	220	IRS2	ENSG00000185950.8	13	109752698	109786568	0.00570169	0.00735148	0.43892	18899	0.976475	No
Prostate	220	RP11-40E6.2	ENSG00000275248.1	13	109805317	109805868	-0.0076026	0.0223466	0.734056	18899	0.992217	No
Prostate	220	RP11-403A3.1	ENSG00000274331.1	13	109984858	109986565	-0.00679866	0.0253793	0.789069	18899	0.993178	No
Prostate	220	RP11-403A3.3	ENSG00000275830.1	13	109988097	110057331	0.00208162	0.0137947	0.880208	18899	0.996209	No
Prostate	220	RP11-403A3.2	ENSG00000276269.1	13	110031101	110031567	0.0225516	0.0192104	0.241834	18899	0.952828	No
Prostate	220	COL4A1	ENSG00000187498.14	13	110148963	110307149	0.00449417	0.00522662	0.390906	18899	0.973482	No
Prostate	220	COL4A2	ENSG00000134871.17	13	110305812	110513027	0.00521033	0.00489675	0.288607	18899	0.953259	No
Prostate	220	RAB20	ENSG00000139832.4	13	110523066	110561733	-0.00237456	0.00457988	0.604705	18899	0.98651	No
Prostate	220	NAXD	ENSG00000213995.11	13	110622216	110639993	0.00140393	0.00263917	0.595352	18899	0.98651	No
Prostate	220	CARS2	ENSG00000134905.16	13	110641417	110713277	0.00220231	0.00268421	0.412935	18899	0.973482	No
Prostate	220	ING1	ENSG00000153487.12	13	110712736	110723339	-0.00631673	0.00517767	0.223918	18899	0.950146	No
Prostate	220	LINC00346	ENSG00000255874.2	13	110863987	110870251	-0.0144468	0.0103625	0.164837	18899	0.929906	No
Prostate	220	ANKRD10	ENSG00000088448.14	13	110878540	110915069	0.00129673	0.00252497	0.60813	18899	0.98651	No
Prostate	220	RP11-365P13.5	ENSG00000277767.1	13	110916004	110917827	0.000713745	0.00738926	0.923148	18899	0.997629	No
Prostate	220	ARHGEF7	ENSG00000102606.17	13	111114919	111305737	-0.00141098	0.00378041	0.709373	18899	0.990454	No
Prostate	220	TEX29	ENSG00000153495.10	13	111316184	111344249	0.00385292	0.00847918	0.65004	18899	0.988951	No
Prostate	220	TUBGCP3	ENSG00000126216.13	13	112485005	112588167	0.0028757	0.00254973	0.260751	18899	0.952828	No
Prostate	220	RP11-88E10.4	ENSG00000277159.1	13	112602828	112606417	-0.0106664	0.0115332	0.356176	18899	0.972191	No
Prostate	220	RP11-88E10.5	ENSG00000274922.1	13	112686769	112689815	0.00448877	0.00738028	0.543744	18899	0.984033	No
Prostate	220	ATP11A	ENSG00000068650.18	13	112690329	112887168	-0.000654508	0.00433204	0.880062	18899	0.996209	No
Prostate	220	MCF2L	ENSG00000126217.20	13	112894378	113099739	-0.0103162	0.00577313	0.0754792	18899	0.890449	No
Prostate	220	RP11-120K24.3	ENSG00000267868.1	13	112964835	112966131	0.00594833	0.0107908	0.582091	18899	0.98651	No
Prostate	220	F7	ENSG00000057593.13	13	113105788	113120681	-0.0166578	0.0116945	0.155901	18899	0.921457	No
Prostate	220	F10	ENSG00000126218.11	13	113122814	113149431	0.00368645	0.00629011	0.558496	18899	0.98549	No
Prostate	220	PROZ	ENSG00000126231.13	13	113158654	113172383	0.002689	0.011833	0.820468	18899	0.994758	No
Prostate	220	PCID2	ENSG00000126226.21	13	113177539	113208693	2.56035e-05	0.0022228	0.990821	18899	0.999342	No
Prostate	220	CUL4A	ENSG00000139842.14	13	113208716	113267108	-0.000617047	0.00204925	0.763647	18899	0.992961	No
Prostate	220	LAMP1	ENSG00000185896.10	13	113297241	113323672	-0.000120267	0.00290036	0.966966	18899	0.999309	No
Prostate	220	GRTP1	ENSG00000139835.13	13	113324164	113364148	0.00377583	0.00392191	0.336845	18899	0.965568	No
Prostate	220	ADPRHL1	ENSG00000153531.13	13	113399610	113453524	0.0132288	0.00887786	0.137792	18899	0.920566	No
Prostate	220	DCUN1D2	ENSG00000150401.14	13	113455819	113490952	-0.00366704	0.00255055	0.152086	18899	0.921457	No
Prostate	220	TMCO3	ENSG00000150403.17	13	113490995	113554590	-0.000119476	0.00308766	0.969173	18899	0.999309	No
Prostate	220	TFDP1	ENSG00000198176.12	13	113584721	113641470	0.000824408	0.00285373	0.772969	18899	0.993178	No
Prostate	220	ATP4B	ENSG00000186009.4	13	113648804	113658186	-0.0179295	0.022076	0.417668	18899	0.974297	No
Prostate	220	TMEM255B	ENSG00000184497.12	13	113759240	113816995	-0.00176297	0.00606751	0.771692	18899	0.993178	No
Prostate	220	GAS6	ENSG00000183087.14	13	113820558	113864067	0.000717681	0.00378601	0.849847	18899	0.996209	No
Prostate	220	GAS6-AS2	ENSG00000272695.1	13	113864168	113866833	3.03557e-05	0.00681139	0.996449	18899	0.999776	No
Prostate	220	LINC00452	ENSG00000229373.8	13	113888306	113923512	0.00596953	0.0178695	0.738686	18899	0.992217	No
Prostate	220	LINC00565	ENSG00000260910.1	13	113926514	113928844	-0.0163609	0.0083579	0.0516902	18899	0.86604	No
Prostate	220	ABC13-47488600E17.1	ENSG00000283199.1	13	113953705	113973997	-0.00709422	0.00948111	0.455199	18899	0.977325	No
Prostate	220	RASA3	ENSG00000185989.10	13	113977783	114132611	0.000162992	0.00409484	0.968289	18899	0.999309	No
Prostate	220	CDC16	ENSG00000130177.14	13	114234887	114272723	0.00104655	0.00272008	0.700836	18899	0.98999	No
Prostate	220	UPF3A	ENSG00000169062.14	13	114281584	114305817	0.00136517	0.00288253	0.636306	18899	0.987488	No
Prostate	220	CHAMP1	ENSG00000198824.5	13	114314513	114327328	-0.00287754	0.00371983	0.440109	18899	0.976896	No
Prostate	220	RP11-536C10.7	ENSG00000257504.1	14	18630318	18633634	-0.0103545	0.0215432	0.631304	18899	0.987488	No
Prostate	220	CTD-2311B13.1	ENSG00000257891.1	14	18920109	18934078	-0.00253402	0.0197195	0.897881	18899	0.996682	No
Prostate	220	CTD-2311B13.2	ENSG00000258265.1	14	18944199	18945139	-0.041225	0.0204544	0.0452083	18899	0.86477	No
Prostate	220	POTEM	ENSG00000222036.7	14	18967434	18999012	-0.00297825	0.0177096	0.86662	18899	0.996209	No
Prostate	220	CTD-2314B22.1	ENSG00000258314.3	14	19024090	19055551	-0.0274288	0.0162107	0.0922151	18899	0.899837	No
Prostate	220	RP11-146E13.4	ENSG00000277128.1	14	19127736	19175530	-0.0100467	0.0267938	0.708088	18899	0.990247	No
Prostate	220	LINC01297	ENSG00000274827.4	14	19344578	19384587	-0.0107946	0.0208383	0.605026	18899	0.98651	No
Prostate	220	POTEG	ENSG00000187537.13	14	19402486	19434341	-0.0192983	0.019371	0.320346	18899	0.965568	No
Prostate	220	RP11-597A11.2	ENSG00000257395.1	14	19681420	19684739	-0.00234933	0.0205291	0.909006	18899	0.996682	No
Prostate	220	TTC5	ENSG00000136319.11	14	20256558	20305729	-0.0025325	0.00330614	0.444589	18899	0.976896	No
Prostate	220	CTD-2292M16.8	ENSG00000258768.2	14	20260480	20264308	-0.000523844	0.00508615	0.918072	18899	0.997245	No
Prostate	220	CCNB1IP1	ENSG00000100814.17	14	20311368	20333312	-0.000591584	0.0031779	0.852513	18899	0.996209	No
Prostate	220	PARP2	ENSG00000129484.13	14	20343686	20357905	0.0024881	0.00343526	0.469747	18899	0.978951	No
Prostate	220	TEP1	ENSG00000129566.12	14	20365667	20413429	-0.00217358	0.00274549	0.429488	18899	0.976211	No
Prostate	220	KLHL33	ENSG00000185271.7	14	20425870	20435811	0.00640836	0.00814731	0.432479	18899	0.976211	No
Prostate	220	OSGEP	ENSG00000092094.10	14	20446668	20455105	0.00807882	0.00307706	0.00932799	18899	0.812685	No
Prostate	220	APEX1	ENSG00000100823.11	14	20455191	20457718	-0.00313537	0.00243552	0.199475	18899	0.944272	No
Prostate	220	TMEM55B	ENSG00000165782.10	14	20457773	20461612	0.00411829	0.00266449	0.123792	18899	0.917203	No
Prostate	220	PNP	ENSG00000198805.11	14	20468954	20477094	-0.00643343	0.00617349	0.298633	18899	0.957782	No
Prostate	220	RP11-203M5.8	ENSG00000258908.1	14	20474949	20475061	-0.0113119	0.0172492	0.51272	18899	0.980782	No
Prostate	220	RNASE4	ENSG00000258818.3	14	20684100	20701215	-0.011605	0.00522212	0.0273967	18899	0.84123	No
Prostate	220	ANG	ENSG00000214274.9	14	20688773	20698971	-0.0111617	0.00608637	0.0681728	18899	0.878606	No
Prostate	220	RNASE6	ENSG00000169413.2	14	20781051	20782467	-0.00467636	0.00900499	0.604126	18899	0.98651	No
Prostate	220	RNASE1	ENSG00000129538.13	14	20801228	20803278	0.0117619	0.0069447	0.0919042	18899	0.899837	No
Prostate	220	RNASE3	ENSG00000169397.3	14	20891399	20892348	-0.009227	0.0236618	0.696991	18899	0.98999	No
Prostate	220	RP11-219E7.4	ENSG00000258918.1	14	20897985	20936255	0.0309128	0.0204525	0.132271	18899	0.9196	No
Prostate	220	RP11-84C10.2	ENSG00000136315.4	14	20919361	20920299	-0.00629973	0.0219394	0.774303	18899	0.993178	No
Prostate	220	RNASE2	ENSG00000169385.2	14	20955452	20956436	-0.00470499	0.0202712	0.816699	18899	0.994758	No
Prostate	220	METTL17	ENSG00000165792.17	14	20989770	20996831	-0.00130315	0.00267626	0.626847	18899	0.987488	No
Prostate	220	SLC39A2	ENSG00000165794.9	14	20999255	21001871	-0.00268994	0.0183456	0.883577	18899	0.996475	No
Prostate	220	NDRG2	ENSG00000165795.23	14	21016763	21070872	0.0019451	0.00364547	0.59424	18899	0.98651	No
Prostate	220	AL161668.5	ENSG00000258604.1	14	21028446	21029271	-0.0245022	0.017561	0.1645	18899	0.929563	No
Prostate	220	TPPP2	ENSG00000179636.14	14	21030226	21036276	-0.0112778	0.0169212	0.505875	18899	0.979727	No
Prostate	220	RNASE13	ENSG00000206150.3	14	21033155	21034785	0.0390781	0.0201682	0.0540938	18899	0.878606	No
Prostate	220	RNASE7	ENSG00000165799.4	14	21042226	21044234	-0.0341558	0.0153231	0.0269354	18899	0.84123	No
Prostate	220	ARHGEF40	ENSG00000165801.9	14	21070270	21090045	-0.00142593	0.00401673	0.722968	18899	0.991509	No
Prostate	220	ZNF219	ENSG00000165804.15	14	21090241	21104722	-0.00787376	0.00445668	0.0788137	18899	0.890449	No
Prostate	220	TMEM253	ENSG00000232070.8	14	21099015	21101451	0.00238686	0.016344	0.884039	18899	0.996475	No
Prostate	220	HNRNPC	ENSG00000092199.17	14	21209136	21269494	-0.0056666	0.00261838	0.0316489	18899	0.852058	No
Prostate	220	RPGRIP1	ENSG00000092200.12	14	21287939	21351301	0.00155545	0.0104605	0.881944	18899	0.996281	No
Prostate	220	SUPT16H	ENSG00000092201.9	14	21351472	21384266	-0.00361603	0.00195276	0.0655498	18899	0.878606	No
Prostate	220	CHD8	ENSG00000100888.12	14	21385194	21456126	-0.000869589	0.00222759	0.696681	18899	0.98999	No
Prostate	220	RAB2B	ENSG00000129472.13	14	21459020	21476973	-0.00433137	0.00266162	0.105255	18899	0.907075	No
Prostate	220	TOX4	ENSG00000092203.13	14	21476674	21499024	-0.00151735	0.00210898	0.472698	18899	0.978951	No
Prostate	220	METTL3	ENSG00000165819.11	14	21499176	21511375	0.00147979	0.00254834	0.562112	18899	0.98549	No
Prostate	220	SALL2	ENSG00000165821.11	14	21521081	21537216	-0.000208941	0.00404055	0.958811	18899	0.999309	No
Prostate	220	TRAV4	ENSG00000211778.2	14	21736152	21736982	0.00581104	0.0208733	0.780999	18899	0.993178	No
Prostate	220	TRAV8-2	ENSG00000211786.3	14	21846537	21847221	-0.0127533	0.0245528	0.604045	18899	0.98651	No
Prostate	220	TRAV8-3	ENSG00000211787.1	14	21852558	21853006	-0.0175919	0.0199676	0.379374	18899	0.973482	No
Prostate	220	TRAV13-1	ENSG00000211788.2	14	21868839	21869365	-0.0034379	0.0229859	0.88126	18899	0.996209	No
Prostate	220	TRAV12-2	ENSG00000211789.2	14	21887857	21888502	0.0170436	0.0243551	0.484875	18899	0.978951	No
Prostate	220	TRAV13-2	ENSG00000211791.2	14	21918188	21918756	-0.0465439	0.0227852	0.0424053	18899	0.853481	No
Prostate	220	TRAV8-6	ENSG00000211795.3	14	21978459	21979120	-0.0172439	0.0218339	0.430604	18899	0.976211	No
Prostate	220	TRAV19	ENSG00000211799.3	14	22007512	22008181	-0.0130536	0.025067	0.603123	18899	0.98651	No
Prostate	220	TRAV38-2DV8	ENSG00000211817.2	14	22281105	22281748	-0.00296962	0.023372	0.899023	18899	0.996682	No
Prostate	220	TRDC	ENSG00000211829.9	14	22463774	22465787	-0.0104914	0.0180261	0.561222	18899	0.98549	No
Prostate	220	TRAC	ENSG00000277734.7	14	22547506	22552154	-0.00617875	0.010395	0.552926	18899	0.985086	No
Prostate	220	DAD1	ENSG00000129562.10	14	22564905	22589269	-0.00514788	0.00310388	0.0987944	18899	0.904278	No
Prostate	220	ABHD4	ENSG00000100439.10	14	22600119	22613215	0.00178114	0.00396083	0.653428	18899	0.98991	No
Prostate	220	OXA1L	ENSG00000155463.12	14	22766563	22773041	0.00046388	0.00241065	0.847603	18899	0.996209	No
Prostate	220	SLC7A7	ENSG00000155465.18	14	22773222	22829820	-7.67093e-05	0.00597383	0.989768	18899	0.999342	No
Prostate	220	MRPL52	ENSG00000172590.18	14	22829883	22835037	0.00615162	0.00249376	0.0144822	18899	0.812685	No
Prostate	220	MMP14	ENSG00000157227.12	14	22836557	22849027	-0.00790446	0.00397758	0.0482731	18899	0.864919	No
Prostate	220	LRP10	ENSG00000197324.8	14	22871613	22881580	-0.00346229	0.00311323	0.267435	18899	0.952828	No
Prostate	220	REM2	ENSG00000139890.9	14	22883165	22887686	0.00306978	0.00611417	0.616171	18899	0.98651	No
Prostate	220	RBM23	ENSG00000100461.17	14	22893206	22917802	0.00210672	0.00287785	0.465006	18899	0.978951	No
Prostate	220	PRMT5	ENSG00000100462.15	14	22922176	22929585	-0.00230402	0.00273409	0.400411	18899	0.973482	No
Prostate	220	HAUS4	ENSG00000092036.18	14	22946228	22957161	-0.00200772	0.00305179	0.511378	18899	0.980782	No
Prostate	220	AJUBA	ENSG00000129474.15	14	22971174	22982642	-0.00835058	0.0065823	0.206058	18899	0.945929	No
Prostate	220	C14orf93	ENSG00000100802.14	14	22985908	23010166	-0.00349621	0.0030807	0.257799	18899	0.952828	No
Prostate	220	PSMB5	ENSG00000100804.18	14	23016543	23035230	0.0022184	0.00233457	0.343149	18899	0.970592	No
Prostate	220	CDH24	ENSG00000139880.19	14	23047062	23057538	0.00114982	0.00620202	0.85311	18899	0.996209	No
Prostate	220	ACIN1	ENSG00000100813.14	14	23058564	23093544	-0.00191958	0.00202825	0.345088	18899	0.971109	No
Prostate	220	C14orf119	ENSG00000179933.5	14	23094765	23100462	-0.00396892	0.00216339	0.0680672	18899	0.878606	No
Prostate	220	CEBPE	ENSG00000092067.5	14	23117304	23119616	0.0123336	0.0217691	0.57165	18899	0.986308	No
Prostate	220	SLC7A8	ENSG00000092068.19	14	23125295	23183674	-0.007713	0.00527284	0.145113	18899	0.921457	No
Prostate	220	HOMEZ	ENSG00000215271.7	14	23272422	23286117	-0.00199876	0.00359532	0.578884	18899	0.986308	No
Prostate	220	PPP1R3E	ENSG00000235194.8	14	23295915	23301583	0.00453421	0.00358607	0.207574	18899	0.947343	No
Prostate	220	BCL2L2	ENSG00000129473.9	14	23298918	23311759	0.005449	0.00304628	0.0751856	18899	0.890449	No
Prostate	220	BCL2L2-PABPN1	ENSG00000258643.5	14	23319735	23319816	-0.00228306	0.0109484	0.835031	18899	0.995298	No
Prostate	220	PABPN1	ENSG00000100836.10	14	23321289	23326185	-0.000763649	0.00227134	0.737067	18899	0.992217	No
Prostate	220	SLC22A17	ENSG00000092096.16	14	23346306	23352912	0.00363907	0.00542768	0.503343	18899	0.979304	No
Prostate	220	EFS	ENSG00000100842.12	14	23356402	23365752	0.00561178	0.00343457	0.103866	18899	0.9062	No
Prostate	220	IL25	ENSG00000166090.8	14	23372809	23376403	-0.0042591	0.0211594	0.840682	18899	0.996209	No
Prostate	220	CMTM5	ENSG00000166091.19	14	23376808	23379772	0.019998	0.0102268	0.0519386	18899	0.866362	No
Prostate	220	MYH6	ENSG00000197616.11	14	23381990	23408277	-0.0237359	0.0240278	0.324431	18899	0.965568	No
Prostate	220	MYH7	ENSG00000092054.12	14	23412738	23435718	-0.0278482	0.0181747	0.127058	18899	0.917203	No
Prostate	220	NGDN	ENSG00000129460.15	14	23469688	23509862	-0.00413149	0.00256474	0.108798	18899	0.909464	No
Prostate	220	ZFHX2	ENSG00000136367.13	14	23520855	23555987	-0.00184053	0.00646965	0.776334	18899	0.993178	No
Prostate	220	THTPA	ENSG00000259431.5	14	23556193	23557304	-0.00568563	0.00410072	0.167155	18899	0.931581	No
Prostate	220	AP1G2	ENSG00000213983.11	14	23561962	23567688	0.000388057	0.00332299	0.907153	18899	0.996682	No
Prostate	220	JPH4	ENSG00000092051.16	14	23568074	23578800	-0.00693388	0.00758405	0.361687	18899	0.973106	No
Prostate	220	RP11-66N24.6	ENSG00000274002.1	14	23619201	23620012	-0.01953	0.0210455	0.354543	18899	0.972191	No
Prostate	220	DHRS2	ENSG00000100867.14	14	23630115	23645639	-0.0425431	0.0194628	0.0299985	18899	0.84123	No
Prostate	220	DHRS4	ENSG00000157326.18	14	23955035	23969279	-0.00110912	0.0043189	0.797596	18899	0.993178	No
Prostate	220	DHRS4L2	ENSG00000187630.15	14	23969874	24006408	0.000869818	0.00426301	0.838533	18899	0.995567	No
Prostate	220	CARMIL3	ENSG00000186648.14	14	24052000	24069728	0.0120824	0.00779721	0.122839	18899	0.917203	No
Prostate	220	CPNE6	ENSG00000100884.9	14	24070837	24078100	0.030319	0.0154618	0.0512938	18899	0.865537	No
Prostate	220	NRL	ENSG00000129535.12	14	24080107	24095130	0.0066141	0.00581501	0.256738	18899	0.952828	No
Prostate	220	PCK2	ENSG00000100889.11	14	24094053	24110598	-0.00231897	0.00449958	0.606866	18899	0.98651	No
Prostate	220	DCAF11	ENSG00000100897.17	14	24114195	24125242	0.00458366	0.00259316	0.0786683	18899	0.890449	No
Prostate	220	FITM1	ENSG00000139914.6	14	24131275	24132849	0.000440855	0.00740438	0.952582	18899	0.999309	No
Prostate	220	PSME1	ENSG00000092010.14	14	24136158	24138964	0.00198065	0.0028945	0.494599	18899	0.979304	No
Prostate	220	EMC9	ENSG00000100908.13	14	24138968	24141588	-0.00288639	0.00369339	0.435441	18899	0.976211	No
Prostate	220	RP11-468E2.5	ENSG00000259321.1	14	24139455	24140444	0.00265007	0.0050852	0.602855	18899	0.98651	No
Prostate	220	PSME2	ENSG00000100911.15	14	24143365	24147235	-0.00305472	0.00305614	0.318756	18899	0.965568	No
Prostate	220	RNF31	ENSG00000092098.16	14	24147379	24160661	-0.00170302	0.00219553	0.438865	18899	0.976468	No
Prostate	220	IRF9	ENSG00000213928.8	14	24161053	24166565	-0.000591183	0.00386447	0.878571	18899	0.996209	No
Prostate	220	REC8	ENSG00000100918.12	14	24171853	24180218	0.00500581	0.00476498	0.29475	18899	0.95775	No
Prostate	220	IPO4	ENSG00000196497.16	14	24180258	24188964	0.00549986	0.00317204	0.0845002	18899	0.895567	No
Prostate	220	TM9SF1	ENSG00000100926.14	14	24189143	24195687	-0.00623961	0.00290704	0.0330595	18899	0.852121	No
Prostate	220	RP11-468E2.10	ENSG00000276698.1	14	24198433	24199090	0.0016349	0.00485754	0.736799	18899	0.992217	No
Prostate	220	TSSK4	ENSG00000139908.14	14	24205720	24208362	-0.000484474	0.0057657	0.93312	18899	0.99856	No
Prostate	220	CHMP4A	ENSG00000254505.9	14	24209583	24213869	-0.00221447	0.00251443	0.379546	18899	0.973482	No
Prostate	220	MDP1	ENSG00000213920.8	14	24213937	24216067	-0.000750095	0.00267068	0.779108	18899	0.993178	No
Prostate	220	NEDD8	ENSG00000129559.12	14	24216852	24232421	0.000546876	0.00245053	0.823636	18899	0.994758	No
Prostate	220	GMPR2	ENSG00000100938.17	14	24232455	24239242	-3.22401e-05	0.0021137	0.987846	18899	0.999342	No
Prostate	220	TINF2	ENSG00000092330.15	14	24239643	24242674	-0.000121361	0.00199447	0.951541	18899	0.999309	No
Prostate	220	TGM1	ENSG00000092295.11	14	24249114	24264432	0.0055296	0.00718076	0.442184	18899	0.976896	No
Prostate	220	RABGGTA	ENSG00000100949.14	14	24265538	24271739	0.00420829	0.00293102	0.152644	18899	0.921457	No
Prostate	220	DHRS1	ENSG00000157379.13	14	24290598	24299833	-0.00234258	0.00369351	0.526654	18899	0.983412	No
Prostate	220	NOP9	ENSG00000196943.12	14	24299862	24308954	0.00194589	0.00277676	0.484265	18899	0.978951	No
Prostate	220	LTB4R2	ENSG00000213906.9	14	24309125	24312053	-0.00756107	0.00601051	0.209882	18899	0.947511	No
Prostate	220	LTB4R	ENSG00000213903.8	14	24313311	24318036	-0.013948	0.00644501	0.0316495	18899	0.852058	No
Prostate	220	ADCY4	ENSG00000129467.13	14	24318349	24335071	0.00618814	0.00524327	0.239334	18899	0.952828	No
Prostate	220	RIPK3	ENSG00000129465.15	14	24336021	24340045	0.00291585	0.00523009	0.577805	18899	0.986308	No
Prostate	220	NFATC4	ENSG00000100968.13	14	24365673	24379604	-0.00479555	0.00481522	0.320507	18899	0.965568	No
Prostate	220	NYNRIN	ENSG00000205978.5	14	24398786	24419288	0.00463167	0.00478722	0.334471	18899	0.965568	No
Prostate	220	CBLN3	ENSG00000139899.10	14	24426532	24430954	-0.0157139	0.00863648	0.070348	18899	0.887521	No
Prostate	220	KHNYN	ENSG00000100441.9	14	24429935	24441834	0.000834038	0.00277713	0.764245	18899	0.992981	No
Prostate	220	SDR39U1	ENSG00000100445.17	14	24442098	24442904	-0.00294599	0.0031912	0.357047	18899	0.972191	No
Prostate	220	CMA1	ENSG00000092009.10	14	24505353	24507506	-0.0467374	0.0315587	0.140205	18899	0.920566	No
Prostate	220	CTSG	ENSG00000100448.3	14	24573556	24576260	-0.0322906	0.0275096	0.241887	18899	0.952828	No
Prostate	220	GZMH	ENSG00000100450.12	14	24606480	24609699	-0.0215874	0.0133886	0.108473	18899	0.909464	No
Prostate	220	GZMB	ENSG00000100453.12	14	24630954	24634267	-0.0114823	0.014136	0.417611	18899	0.974297	No
Prostate	220	STXBP6	ENSG00000168952.15	14	24809656	25050297	-0.00399945	0.00644529	0.535628	18899	0.983793	No
Prostate	220	NOVA1	ENSG00000139910.19	14	26443093	26597754	0.00432677	0.00694045	0.53373	18899	0.983793	No
Prostate	220	PRKD1	ENSG00000184304.14	14	29576479	30191898	-0.000326539	0.00534753	0.95137	18899	0.999309	No
Prostate	220	G2E3	ENSG00000092140.14	14	30559123	30620063	-0.000828131	0.00342599	0.809247	18899	0.994758	No
Prostate	220	SCFD1	ENSG00000092108.20	14	30622112	30735812	0.00364866	0.00239956	0.129967	18899	0.917203	No
Prostate	220	COCH	ENSG00000100473.15	14	30874543	30890618	0.00785713	0.0111682	0.482553	18899	0.978951	No
Prostate	220	STRN3	ENSG00000196792.11	14	30893799	31026401	0.000883659	0.00304705	0.772116	18899	0.993178	No
Prostate	220	AP4S1	ENSG00000100478.14	14	31025106	31096450	0.00285758	0.00360924	0.42946	18899	0.976211	No
Prostate	220	HECTD1	ENSG00000092148.12	14	31100112	31207804	-0.00153052	0.00189723	0.4208	18899	0.975156	No
Prostate	220	HEATR5A	ENSG00000129493.14	14	31291791	31420285	0.00236311	0.00309687	0.446334	18899	0.977181	No
Prostate	220	RP11-176H8.1	ENSG00000203546.7	14	31427507	31428188	0.00786707	0.00968356	0.417529	18899	0.974297	No
Prostate	220	DTD2	ENSG00000129480.12	14	31446036	31457510	0.00173313	0.00370792	0.64072	18899	0.987973	No
Prostate	220	NUBPL	ENSG00000151413.16	14	31489956	31861224	0.00576633	0.00344926	0.0961516	18899	0.904278	No
Prostate	220	ARHGAP5	ENSG00000100852.12	14	32076967	32159728	-0.0032576	0.00295177	0.271103	18899	0.952828	No
Prostate	220	AKAP6	ENSG00000151320.10	14	32329273	32837681	0.00576444	0.00691873	0.405756	18899	0.973482	No
Prostate	220	NPAS3	ENSG00000151322.18	14	32934933	33804176	0.00965492	0.00769191	0.210884	18899	0.947511	No
Prostate	220	EGLN3	ENSG00000129521.13	14	33924231	34462774	0.00360499	0.0112499	0.748969	18899	0.992217	No
Prostate	220	SPTSSA	ENSG00000165389.6	14	34432789	34462356	-0.00341495	0.0039937	0.393538	18899	0.973482	No
Prostate	220	EAPP	ENSG00000129518.8	14	34515929	34539711	-0.0060158	0.00252408	0.0181007	18899	0.818332	No
Prostate	220	SNX6	ENSG00000129515.18	14	34561094	34630183	0.00145423	0.00238728	0.543118	18899	0.984033	No
Prostate	220	CFL2	ENSG00000165410.14	14	34706769	34714823	0.000529289	0.00383854	0.890469	18899	0.996682	No
Prostate	220	BAZ1A	ENSG00000198604.10	14	34752731	34862322	-0.000579056	0.00336453	0.86353	18899	0.996209	No
Prostate	220	SRP54	ENSG00000100883.11	14	34981957	35029567	-0.00340719	0.00252538	0.17882	18899	0.938407	No
Prostate	220	FAM177A1	ENSG00000151327.12	14	35044907	35113130	0.00174621	0.00335737	0.603566	18899	0.98651	No
Prostate	220	PPP2R3C	ENSG00000092020.10	14	35085467	35122517	-0.00378597	0.0029342	0.198454	18899	0.944272	No
Prostate	220	KIAA0391	ENSG00000100890.15	14	35121846	35277614	-0.00131306	0.00278593	0.637931	18899	0.987488	No
Prostate	220	PSMA6	ENSG00000100902.10	14	35278633	35317493	0.000807156	0.00236062	0.732769	18899	0.992021	No
Prostate	220	NFKBIA	ENSG00000100906.10	14	35401511	35404746	0.00131541	0.00740742	0.859234	18899	0.996209	No
Prostate	220	RALGAPA1	ENSG00000174373.16	14	35538352	35809304	0.000837314	0.00349886	0.811112	18899	0.994758	No
Prostate	220	BRMS1L	ENSG00000100916.13	14	35829795	35932325	4.26975e-05	0.00353096	0.990364	18899	0.999342	No
Prostate	220	MBIP	ENSG00000151332.18	14	36298558	36320676	-0.000908472	0.00292252	0.75624	18899	0.992217	No
Prostate	220	RP11-964E11.3	ENSG00000283098.1	14	36320753	36656163	0.00575725	0.0229937	0.802551	18899	0.993399	No
Prostate	220	NKX2-1	ENSG00000136352.17	14	36516392	36521149	0.00370221	0.0278598	0.894418	18899	0.996682	No
Prostate	220	NKX2-8	ENSG00000136327.6	14	36580579	36582607	-0.00645867	0.0229146	0.778347	18899	0.993178	No
Prostate	220	PAX9	ENSG00000198807.12	14	36657568	36679288	0.00300318	0.00701497	0.669036	18899	0.98999	No
Prostate	220	SLC25A21	ENSG00000183032.11	14	36679716	36875004	0.0036318	0.00911201	0.690637	18899	0.98999	No
Prostate	220	MIPOL1	ENSG00000151338.18	14	37197913	37552361	-0.00448765	0.00379369	0.238257	18899	0.952828	No
Prostate	220	RP11-356O9.2	ENSG00000259087.5	14	37556158	37567095	-0.000359754	0.0129295	0.97783	18899	0.999342	No
Prostate	220	RP11-356O9.1	ENSG00000258414.1	14	37564047	37579125	-0.00216753	0.00987652	0.826515	18899	0.994758	No
Prostate	220	FOXA1	ENSG00000129514.5	14	37589984	37596059	0.00103641	0.00871188	0.905423	18899	0.996682	No
Prostate	220	TTC6	ENSG00000139865.16	14	37595847	38041442	0.0111292	0.00958802	0.247147	18899	0.952828	No
Prostate	220	SSTR1	ENSG00000139874.5	14	38207999	38213067	0.000470197	0.0121393	0.969142	18899	0.999309	No
Prostate	220	CLEC14A	ENSG00000176435.6	14	38254103	38256369	-0.00482232	0.00643953	0.454829	18899	0.977325	No
Prostate	220	LINC00639	ENSG00000259070.5	14	38749339	38948273	-0.00986469	0.0153319	0.520702	18899	0.981674	No
Prostate	220	SEC23A	ENSG00000100934.14	14	39031919	39109646	0.00395857	0.00307318	0.199214	18899	0.944272	No
Prostate	220	GEMIN2	ENSG00000092208.16	14	39114223	39136973	0.00391059	0.00318993	0.221685	18899	0.950146	No
Prostate	220	TRAPPC6B	ENSG00000182400.14	14	39147812	39170430	-0.00031752	0.00240243	0.894987	18899	0.996682	No
Prostate	220	PNN	ENSG00000100941.8	14	39175313	39183218	-0.00126637	0.00259176	0.625655	18899	0.987488	No
Prostate	220	MIA2	ENSG00000150526.12	14	39230231	39253639	0.0150697	0.0218777	0.491746	18899	0.979304	No
Prostate	220	CTAGE5	ENSG00000150527.16	14	39265284	39388513	-0.00281692	0.00303053	0.353755	18899	0.972191	No
Prostate	220	FBXO33	ENSG00000165355.7	14	39397669	39432500	-0.000318305	0.00347798	0.927172	18899	0.997769	No
Prostate	220	RP11-111A21.1	ENSG00000258526.5	14	39474840	39513780	-0.0158283	0.0192288	0.411411	18899	0.973482	No
Prostate	220	CTD-2298J14.2	ENSG00000258636.1	14	41587861	41604856	0.0260917	0.0140857	0.0654624	18899	0.878606	No
Prostate	220	LRFN5	ENSG00000165379.13	14	41607570	41904549	-0.0115854	0.0076448	0.131249	18899	0.91812	No
Prostate	220	RP11-99L13.2	ENSG00000259126.1	14	44392531	44393716	-0.00976253	0.0227392	0.668153	18899	0.98999	No
Prostate	220	RP11-398E10.1	ENSG00000258998.1	14	44763157	44782829	0.00339973	0.0205131	0.868535	18899	0.996209	No
Prostate	220	C14orf28	ENSG00000179476.7	14	44897295	44907257	-0.00251291	0.00413321	0.543897	18899	0.984033	No
Prostate	220	KLHL28	ENSG00000179454.13	14	44924319	45042322	-0.00640773	0.0035745	0.07456	18899	0.890449	No
Prostate	220	TOGARAM1	ENSG00000198718.12	14	44962208	45074431	0.000950792	0.00251594	0.705904	18899	0.98999	No
Prostate	220	PRPF39	ENSG00000185246.17	14	45084099	45116282	-0.0023118	0.00243767	0.344098	18899	0.970615	No
Prostate	220	FKBP3	ENSG00000100442.10	14	45118028	45135319	0.0017279	0.00292702	0.555645	18899	0.985399	No
Prostate	220	FANCM	ENSG00000187790.10	14	45135940	45200890	-0.00121133	0.00435108	0.780999	18899	0.993178	No
Prostate	220	MIS18BP1	ENSG00000129534.13	14	45203190	45253540	-0.00521069	0.00354222	0.142872	18899	0.920566	No
Prostate	220	RP11-454K7.1	ENSG00000257900.2	14	45377268	45389286	-0.0134598	0.0210141	0.522581	18899	0.982507	No
Prostate	220	LINC00648	ENSG00000259129.5	14	47764954	47795092	0.0300334	0.032662	0.358942	18899	0.972191	No
Prostate	220	RPS29	ENSG00000213741.9	14	49570984	49598696	0.00247647	0.00400435	0.536992	18899	0.983793	No
Prostate	220	LRR1	ENSG00000165501.16	14	49599165	49614672	0.00575595	0.00403046	0.154835	18899	0.921457	No
Prostate	220	RPL36AL	ENSG00000165502.6	14	49618519	49620685	0.00238672	0.00399013	0.550419	18899	0.984185	No
Prostate	220	MGAT2	ENSG00000168282.5	14	49620795	49623481	-0.00169666	0.00901726	0.850947	18899	0.996209	No
Prostate	220	DNAAF2	ENSG00000165506.14	14	49625174	49635230	-0.00286413	0.00344646	0.406953	18899	0.973482	No
Prostate	220	POLE2	ENSG00000100479.12	14	49643555	49688422	-0.00440364	0.00672197	0.513156	18899	0.980782	No
Prostate	220	KLHDC1	ENSG00000197776.7	14	49693105	49753152	0.00305259	0.00379253	0.421845	18899	0.975909	No
Prostate	220	KLHDC2	ENSG00000165516.10	14	49767608	49786385	-0.00139496	0.0028241	0.621891	18899	0.986712	No
Prostate	220	NEMF	ENSG00000165525.17	14	49782083	49853203	-0.00166201	0.00275927	0.54764	18899	0.984185	No
Prostate	220	RP11-596C23.6	ENSG00000282885.1	14	49861176	49862316	-0.0145511	0.0106436	0.173138	18899	0.934067	No
Prostate	220	RP11-596C23.2	ENSG00000278002.1	14	49863072	49864379	-0.0121868	0.014756	0.409861	18899	0.973482	No
Prostate	220	ARF6	ENSG00000165527.6	14	49893092	49897054	-0.00349651	0.00275607	0.206053	18899	0.945929	No
Prostate	220	LINC01588	ENSG00000214900.9	14	49927571	50092643	0.00312867	0.00677858	0.644909	18899	0.988334	No
Prostate	220	VCPKMT	ENSG00000100483.13	14	50108633	50116600	-0.00272189	0.00294341	0.356227	18899	0.972191	No
Prostate	220	SOS2	ENSG00000100485.11	14	50117120	50231558	-0.00219381	0.00228784	0.338779	18899	0.965568	No
Prostate	220	L2HGDH	ENSG00000087299.11	14	50237563	50312325	0.00168776	0.00359412	0.639165	18899	0.987488	No
Prostate	220	ATP5S	ENSG00000125375.14	14	50312549	50335558	-0.000147991	0.003238	0.963592	18899	0.999309	No
Prostate	220	CDKL1	ENSG00000100490.9	14	50335993	50416461	0.000421322	0.00788578	0.957445	18899	0.999309	No
Prostate	220	RP11-247L20.3	ENSG00000258857.1	14	50397013	50398345	-0.0214089	0.0170256	0.210072	18899	0.947511	No
Prostate	220	MAP4K5	ENSG00000012983.11	14	50418525	50561126	-0.00231038	0.00236983	0.330792	18899	0.965568	No
Prostate	220	ATL1	ENSG00000198513.11	14	50532656	50631077	0.000431263	0.00520752	0.934082	18899	0.998646	No
Prostate	220	SAV1	ENSG00000151748.14	14	50632058	50668331	0.00122105	0.00380313	0.7485	18899	0.992217	No
Prostate	220	NIN	ENSG00000100503.23	14	50719763	50831121	0.000724169	0.00271059	0.789622	18899	0.993178	No
Prostate	220	PYGL	ENSG00000100504.16	14	50857891	50944736	-0.0102734	0.00610965	0.0942402	18899	0.903478	No
Prostate	220	ABHD12B	ENSG00000131969.14	14	50872160	50904970	0.00618262	0.0163171	0.705166	18899	0.98999	No
Prostate	220	RP11-218E20.3	ENSG00000258711.2	14	50956259	50962002	-0.021323	0.0210173	0.31156	18899	0.965568	No
Prostate	220	TRIM9	ENSG00000100505.13	14	50975262	51096061	-0.0144581	0.00936739	0.124317	18899	0.917203	No
Prostate	220	TMX1	ENSG00000139921.12	14	51240168	51257546	-0.0082047	0.00396215	0.0396775	18899	0.852121	No
Prostate	220	LINC00519	ENSG00000258955.1	14	51304416	51328386	-0.0249142	0.0174688	0.155381	18899	0.921457	No
Prostate	220	LINC00640	ENSG00000258479.5	14	51333393	51365557	-0.0127222	0.0162358	0.434215	18899	0.976211	No
Prostate	220	RP11-255G12.2	ENSG00000258942.1	14	51344914	51385603	-0.00395013	0.0222257	0.859118	18899	0.996209	No
Prostate	220	RP11-255G12.3	ENSG00000258808.1	14	51392128	51397135	-0.0337074	0.0216144	0.120479	18899	0.917007	No
Prostate	220	FRMD6-AS2	ENSG00000258537.5	14	51454512	51599952	-0.00353312	0.0181655	0.845987	18899	0.996209	No
Prostate	220	FRMD6	ENSG00000139926.15	14	51489100	51730727	-0.00464092	0.00445404	0.298702	18899	0.957782	No
Prostate	220	GNG2	ENSG00000186469.8	14	51826195	51979342	0.00545143	0.00575242	0.34445	18899	0.970944	No
Prostate	220	C14orf166	ENSG00000087302.8	14	51989475	52010691	0.00113647	0.00220645	0.60708	18899	0.98651	No
Prostate	220	NID2	ENSG00000087303.17	14	52010876	52069228	-0.00615818	0.00551262	0.265303	18899	0.952828	No
Prostate	220	PTGDR	ENSG00000168229.3	14	52267713	52276724	0.00148654	0.0103808	0.886277	18899	0.996682	No
Prostate	220	PTGER2	ENSG00000125384.6	14	52314305	52328606	0.000643915	0.00694959	0.926271	18899	0.997769	No
Prostate	220	TXNDC16	ENSG00000087301.8	14	52430590	52552522	-0.00536076	0.00471368	0.256798	18899	0.952828	No
Prostate	220	GPR137C	ENSG00000180998.11	14	52553148	52637713	0.00486165	0.00965534	0.615159	18899	0.98651	No
Prostate	220	ERO1A	ENSG00000197930.12	14	52639916	52695900	-8.41588e-05	0.00391634	0.982877	18899	0.999342	No
Prostate	220	PSMC6	ENSG00000100519.11	14	52707172	52728587	-0.00175464	0.00210023	0.404471	18899	0.973482	No
Prostate	220	STYX	ENSG00000198252.11	14	52730180	52774998	-0.00064219	0.00262465	0.80696	18899	0.99388	No
Prostate	220	GNPNAT1	ENSG00000100522.8	14	52775194	52791668	-0.000873286	0.00427122	0.838205	18899	0.995507	No
Prostate	220	FERMT2	ENSG00000073712.14	14	52857268	52952435	0.00141754	0.00307357	0.645159	18899	0.988366	No
Prostate	220	DDHD1	ENSG00000100523.14	14	53036745	53153282	0.00293534	0.00311679	0.347452	18899	0.972191	No
Prostate	220	BMP4	ENSG00000125378.15	14	53949736	53958761	-0.00114096	0.00606644	0.851009	18899	0.996209	No
Prostate	220	CDKN3	ENSG00000100526.19	14	54396849	54420218	1.79252e-05	0.0108088	0.998678	18899	0.999804	No
Prostate	220	CNIH1	ENSG00000100528.11	14	54423560	54441431	-0.00610037	0.00287111	0.0348484	18899	0.852121	No
Prostate	220	GMFB	ENSG00000197045.12	14	54474484	54489196	-0.00180789	0.00372292	0.62778	18899	0.987488	No
Prostate	220	CGRRF1	ENSG00000100532.11	14	54509812	54539309	-0.00323262	0.00354311	0.362685	18899	0.973106	No
Prostate	220	SAMD4A	ENSG00000020577.13	14	54567097	54793315	0.010444	0.00705438	0.140331	18899	0.920566	No
Prostate	220	GCH1	ENSG00000131979.18	14	54842008	54902852	0.00023847	0.00718181	0.973545	18899	0.999342	No
Prostate	220	WDHD1	ENSG00000198554.11	14	54938950	55027105	0.000841863	0.00550866	0.878692	18899	0.996209	No
Prostate	220	SOCS4	ENSG00000180008.8	14	55027230	55049488	0.00426032	0.00321938	0.18725	18899	0.944272	No
Prostate	220	MAPK1IP1L	ENSG00000168175.14	14	55051631	55070192	-0.00065599	0.00268614	0.807319	18899	0.994013	No
Prostate	220	LGALS3	ENSG00000131981.15	14	55124110	55145403	0.0020679	0.0050902	0.684996	18899	0.98999	No
Prostate	220	DLGAP5	ENSG00000126787.12	14	55148112	55191678	-0.00788924	0.0217211	0.716838	18899	0.990756	No
Prostate	220	FBXO34	ENSG00000178974.9	14	55271309	55361918	-0.00320926	0.00353767	0.365421	18899	0.973482	No
Prostate	220	ATG14	ENSG00000126775.8	14	55366392	55411858	-0.000443108	0.00347242	0.898589	18899	0.996682	No
Prostate	220	KTN1	ENSG00000126777.17	14	55580210	55701526	-0.000412226	0.00252482	0.870473	18899	0.996209	No
Prostate	220	CTD-2588E21.1	ENSG00000277763.1	14	56117316	56117813	-0.00306505	0.0114317	0.788887	18899	0.993178	No
Prostate	220	PELI2	ENSG00000139946.9	14	56117991	56301526	-0.00575138	0.00459494	0.212165	18899	0.947985	No
Prostate	220	RP11-930O11.1	ENSG00000259719.5	14	56310880	56345001	-0.00609684	0.0221345	0.783262	18899	0.993178	No
Prostate	220	TMEM260	ENSG00000070269.13	14	56488354	56650606	-0.00220334	0.00250328	0.379827	18899	0.973482	No
Prostate	220	RP11-108M12.3	ENSG00000258592.1	14	57066260	57112660	-0.0433956	0.0323199	0.180911	18899	0.938407	No
Prostate	220	EXOC5	ENSG00000070367.15	14	57200507	57268908	0.00371647	0.0022523	0.100512	18899	0.9062	No
Prostate	220	AP5M1	ENSG00000053770.11	14	57269009	57298742	-0.00155078	0.00242121	0.52259	18899	0.982507	No
Prostate	220	NAA30	ENSG00000139977.13	14	57390544	57415917	-0.000531904	0.00261936	0.839291	18899	0.995941	No
Prostate	220	SLC35F4	ENSG00000151812.14	14	57563922	57982194	0.00687915	0.0109937	0.532208	18899	0.983582	No
Prostate	220	C14orf37	ENSG00000139971.15	14	57999735	58298139	-0.00461918	0.00687674	0.502551	18899	0.979304	No
Prostate	220	ACTR10	ENSG00000131966.13	14	58200080	58235636	-0.00191689	0.00207889	0.357613	18899	0.972191	No
Prostate	220	PSMA3	ENSG00000100567.12	14	58244831	58272012	0.00295838	0.00280926	0.293586	18899	0.957459	No
Prostate	220	LINC00216	ENSG00000279636.2	14	58288033	58289158	-0.00299755	0.00950864	0.752908	18899	0.992217	No
Prostate	220	ARID4A	ENSG00000032219.18	14	58298385	58373887	0.00114939	0.00262298	0.661719	18899	0.98999	No
Prostate	220	TOMM20L	ENSG00000196860.7	14	58395916	58407468	-0.0139411	0.0147258	0.34494	18899	0.971109	No
Prostate	220	TIMM9	ENSG00000100575.13	14	58408494	58427242	0.0011892	0.00272045	0.662492	18899	0.98999	No
Prostate	220	KIAA0586	ENSG00000100578.14	14	58427385	58551289	0.0013501	0.00295931	0.64873	18899	0.988951	No
Prostate	220	DACT1	ENSG00000165617.14	14	58633967	58648321	0.0131677	0.0064418	0.042268	18899	0.853442	No
Prostate	220	DAAM1	ENSG00000100592.15	14	59188680	59371405	0.00362667	0.00435376	0.40585	18899	0.973482	No
Prostate	220	GPR135	ENSG00000181619.11	14	59429022	59465342	-0.00347751	0.00485318	0.474501	18899	0.978951	No
Prostate	220	L3HYPDH	ENSG00000126790.11	14	59460363	59484430	0.00523205	0.00565724	0.356174	18899	0.972191	No
Prostate	220	JKAMP	ENSG00000050130.17	14	59484443	59505404	-0.00421734	0.00278091	0.130979	18899	0.91812	No
Prostate	220	RTN1	ENSG00000139970.16	14	59595977	59870966	0.00589605	0.00972416	0.54499	18899	0.984033	No
Prostate	220	LRRC9	ENSG00000131951.10	14	59919776	60063559	0.00563707	0.0165199	0.733293	18899	0.992217	No
Prostate	220	PCNX4	ENSG00000126773.12	14	60091911	60169133	-0.0054786	0.00316994	0.0854937	18899	0.896088	No
Prostate	220	DHRS7	ENSG00000100612.13	14	60148948	60169856	-0.0122536	0.00660381	0.0650063	18899	0.878606	No
Prostate	220	PPM1A	ENSG00000100614.17	14	60245752	60299087	-0.00282181	0.00238585	0.238336	18899	0.952828	No
Prostate	220	C14orf39	ENSG00000179008.8	14	60396469	60515543	0.0144703	0.0172671	0.403024	18899	0.973482	No
Prostate	220	SIX6	ENSG00000184302.6	14	60508951	60512850	-0.0379806	0.0245185	0.122965	18899	0.917203	No
Prostate	220	SALRNA1	ENSG00000258952.2	14	60639216	60642589	0.00106019	0.0151596	0.944316	18899	0.999309	No
Prostate	220	SIX1	ENSG00000126778.8	14	60643415	60658259	0.00368988	0.00958667	0.700727	18899	0.98999	No
Prostate	220	SIX4	ENSG00000100625.8	14	60709528	60724348	0.00396211	0.00663117	0.550857	18899	0.984185	No
Prostate	220	MNAT1	ENSG00000020426.10	14	60734742	60969953	-0.00144193	0.00294534	0.624985	18899	0.987488	No
Prostate	220	TRMT5	ENSG00000126814.6	14	60971451	60981113	-0.00655891	0.0030855	0.0347655	18899	0.852121	No
Prostate	220	SLC38A6	ENSG00000139974.15	14	60981359	61083733	-0.000444008	0.00283629	0.875763	18899	0.996209	No
Prostate	220	PRKCH	ENSG00000027075.14	14	61187559	61550976	-0.00598645	0.00389082	0.125497	18899	0.917203	No
Prostate	220	TMEM30B	ENSG00000182107.6	14	61277370	61281840	-0.00862001	0.00649784	0.186171	18899	0.943124	No
Prostate	220	RP11-47I22.2	ENSG00000250548.6	14	61556313	61570539	-0.0440175	0.0208679	0.036172	18899	0.852121	No
Prostate	220	FLJ22447	ENSG00000232774.7	14	61570654	61658696	0.0084876	0.00849258	0.318814	18899	0.965568	No
Prostate	220	HIF1A	ENSG00000100644.16	14	61695513	61748259	0.000121251	0.004558	0.978804	18899	0.999342	No
Prostate	220	HIF1A-AS2	ENSG00000258667.1	14	61715558	61751097	0.0142103	0.0178154	0.426034	18899	0.976211	No
Prostate	220	SNAPC1	ENSG00000023608.4	14	61762357	61796428	-0.00643647	0.00462316	0.165417	18899	0.929906	No
Prostate	220	SYT16	ENSG00000139973.16	14	61811974	62112550	0.0196766	0.0138294	0.156363	18899	0.921508	No
Prostate	220	KCNH5	ENSG00000140015.19	14	62699454	63101866	-0.000233485	0.0287427	0.993527	18899	0.999418	No
Prostate	220	RHOJ	ENSG00000126785.12	14	63204114	63293219	-0.0031549	0.00489642	0.520108	18899	0.981284	No
Prostate	220	RP11-696D21.2	ENSG00000258943.1	14	63298126	63299547	0.0108212	0.0181209	0.551081	18899	0.984185	No
Prostate	220	PPP2R5E	ENSG00000154001.13	14	63371357	63543374	-8.7775e-05	0.00225124	0.968938	18899	0.999309	No
Prostate	220	WDR89	ENSG00000140006.11	14	63597039	63641861	0.00197642	0.00411448	0.631504	18899	0.987488	No
Prostate	220	CTD-2302E22.6	ENSG00000274015.1	14	63642143	63642696	0.00868688	0.0138624	0.531611	18899	0.983582	No
Prostate	220	SGPP1	ENSG00000126821.7	14	63684214	63728039	0.00802314	0.0050156	0.111274	18899	0.913139	No
Prostate	220	SYNE2	ENSG00000054654.16	14	63852983	64226433	-0.00347312	0.00488173	0.477641	18899	0.978951	No
Prostate	220	ESR2	ENSG00000140009.18	14	64084232	64303659	0.0114792	0.0114781	0.318486	18899	0.965568	No
Prostate	220	MTHFD1	ENSG00000100714.15	14	64388031	64463457	0.00285147	0.00336165	0.397333	18899	0.973482	No
Prostate	220	ZBTB25	ENSG00000089775.11	14	64449106	64505213	-0.00564055	0.00372346	0.1314	18899	0.91812	No
Prostate	220	AKAP5	ENSG00000179841.8	14	64465499	64474503	-0.00475531	0.00608222	0.435244	18899	0.976211	No
Prostate	220	ZBTB1	ENSG00000126804.13	14	64503846	64533690	-0.00558019	0.00359217	0.121917	18899	0.917203	No
Prostate	220	HSPA2	ENSG00000126803.9	14	64535905	64546173	0.0103874	0.00960812	0.280964	18899	0.952828	No
Prostate	220	PPP1R36	ENSG00000165807.7	14	64549902	64589378	-0.00601564	0.00958631	0.531039	18899	0.983537	No
Prostate	220	PLEKHG3	ENSG00000126822.16	14	64704102	64750247	-0.00575709	0.0041321	0.165104	18899	0.929906	No
Prostate	220	SPTB	ENSG00000070182.19	14	64752211	64879883	0.00714655	0.00930296	0.443283	18899	0.976896	No
Prostate	220	CHURC1	ENSG00000258289.8	14	64914361	64944591	-0.00605783	0.00414477	0.145447	18899	0.921457	No
Prostate	220	GPX2	ENSG00000176153.11	14	64939152	64942905	0.0181003	0.0129101	0.162472	18899	0.928547	No
Prostate	220	RAB15	ENSG00000139998.14	14	64945814	64972776	0.0119251	0.00616193	0.0543795	18899	0.878606	No
Prostate	220	FNTB	ENSG00000257365.7	14	64986720	65062598	0.00614823	0.00332967	0.0663126	18899	0.878606	No
Prostate	220	MAX	ENSG00000125952.18	14	65006174	65102695	0.000628813	0.00235831	0.790026	18899	0.993178	No
Prostate	220	FUT8	ENSG00000033170.16	14	65410592	65744121	-0.00697294	0.00369931	0.0609039	18899	0.878606	No
Prostate	220	CTD-2014B16.3	ENSG00000258847.1	14	65957297	66004523	0.0285719	0.0203894	0.162687	18899	0.928596	No
Prostate	220	RP11-72M17.1	ENSG00000258561.1	14	66212810	66505345	0.00646149	0.0126018	0.608703	18899	0.98651	No
Prostate	220	GPHN	ENSG00000171723.15	14	66507407	67181803	-0.00260544	0.00304962	0.393945	18899	0.973482	No
Prostate	220	FAM71D	ENSG00000172717.15	14	67189393	67228550	0.00650249	0.0140637	0.644331	18899	0.988334	No
Prostate	220	MPP5	ENSG00000072415.8	14	67241109	67335819	-0.000360007	0.00330974	0.913494	18899	0.996682	No
Prostate	220	ATP6V1D	ENSG00000100554.11	14	67294371	67359996	-0.0012351	0.00285925	0.666236	18899	0.98999	No
Prostate	220	EIF2S1	ENSG00000134001.12	14	67360266	67386516	0.000315595	0.0021265	0.88217	18899	0.996314	No
Prostate	220	PLEK2	ENSG00000100558.8	14	67386983	67412200	-0.0145045	0.00909105	0.112203	18899	0.913266	No
Prostate	220	TMEM229B	ENSG00000198133.8	14	67447084	67533739	0.0113377	0.00674327	0.094273	18899	0.903478	No
Prostate	220	PLEKHH1	ENSG00000054690.13	14	67533301	67589310	0.00807544	0.00613529	0.18962	18899	0.944272	No
Prostate	220	PIGH	ENSG00000100564.8	14	67581955	67600287	-0.00241539	0.00335953	0.473009	18899	0.978951	No
Prostate	220	ARG2	ENSG00000081181.7	14	67619798	67651720	0.00276257	0.00855649	0.74714	18899	0.992217	No
Prostate	220	VTI1B	ENSG00000100568.10	14	67647075	67674831	-0.00317985	0.00320903	0.322941	18899	0.965568	No
Prostate	220	RDH11	ENSG00000072042.12	14	67676801	67695814	-0.00117776	0.00700484	0.866649	18899	0.996209	No
Prostate	220	RDH12	ENSG00000139988.9	14	67701886	67734452	0.00891073	0.0123832	0.472631	18899	0.978951	No
Prostate	220	ZFYVE26	ENSG00000072121.15	14	67746520	67816589	0.00386628	0.00303417	0.204069	18899	0.945929	No
Prostate	220	RAD51B	ENSG00000182185.18	14	67819779	68730218	-0.00259047	0.00540579	0.632323	18899	0.987488	No
Prostate	220	ZFP36L1	ENSG00000185650.9	14	68787660	68796253	-0.00157317	0.00531855	0.767701	18899	0.993178	No
Prostate	220	ACTN1	ENSG00000072110.13	14	68874143	68979440	0.00279666	0.00322777	0.3873	18899	0.973482	No
Prostate	220	DCAF5	ENSG00000139990.17	14	69050881	69153126	9.99064e-05	0.00197936	0.959795	18899	0.999309	No
Prostate	220	RP11-363J20.1	ENSG00000258957.1	14	69183020	69214092	-0.00173197	0.0151753	0.90925	18899	0.996682	No
Prostate	220	EXD2	ENSG00000081177.18	14	69191511	69244020	-0.00309455	0.00246796	0.211361	18899	0.94762	No
Prostate	220	GALNT16	ENSG00000100626.16	14	69259277	69357009	0.0104206	0.00741469	0.161469	18899	0.928241	No
Prostate	220	ERH	ENSG00000100632.10	14	69380123	69398627	0.00140861	0.00276121	0.61052	18899	0.98651	No
Prostate	220	SLC39A9	ENSG00000029364.11	14	69398015	69462388	-0.00136012	0.00212338	0.522558	18899	0.982507	No
Prostate	220	PLEKHD1	ENSG00000175985.9	14	69484754	69531551	-0.00389008	0.0110238	0.724553	18899	0.991509	No
Prostate	220	SUSD6	ENSG00000100647.7	14	69611596	69715142	8.02156e-05	0.00408657	0.984359	18899	0.999342	No
Prostate	220	SRSF5	ENSG00000100650.15	14	69726900	69772005	-0.00484508	0.00339224	0.154786	18899	0.921457	No
Prostate	220	SLC10A1	ENSG00000100652.4	14	69775417	69797289	0.0226312	0.0176437	0.201105	18899	0.944496	No
Prostate	220	SMOC1	ENSG00000198732.10	14	69854131	70032366	-0.00237356	0.00991042	0.810964	18899	0.994758	No
Prostate	220	SLC8A3	ENSG00000100678.18	14	70044217	70189070	0.0171994	0.0139414	0.218779	18899	0.948732	No
Prostate	220	COX16	ENSG00000133983.14	14	70325081	70359731	0.00366544	0.00303273	0.228247	18899	0.950146	No
Prostate	220	SYNJ2BP	ENSG00000213463.4	14	70366496	70417061	0.00260033	0.00261787	0.321777	18899	0.965568	No
Prostate	220	ADAM21	ENSG00000139985.6	14	70452157	70459899	-0.0239103	0.0134146	0.0762142	18899	0.890449	No
Prostate	220	ADAM20	ENSG00000134007.3	14	70522358	70535015	-0.00861352	0.0112225	0.443684	18899	0.976896	No
Prostate	220	MED6	ENSG00000133997.11	14	70581257	70600690	-0.0049003	0.00265916	0.0668534	18899	0.878606	No
Prostate	220	CTD-2540L5.6	ENSG00000245466.1	14	70608798	70641298	0.0170129	0.0243446	0.485474	18899	0.978951	No
Prostate	220	TTC9	ENSG00000133985.2	14	70641787	70675360	0.0183934	0.00679421	0.00737801	18899	0.805509	No
Prostate	220	MAP3K9	ENSG00000006432.15	14	70722526	70809534	0.00942926	0.00564387	0.0963589	18899	0.904278	No
Prostate	220	RP6-65G23.3	ENSG00000259153.1	14	70810205	70815403	0.00442319	0.0126115	0.726167	18899	0.991509	No
Prostate	220	RP6-65G23.5	ENSG00000275630.1	14	70822004	70823984	0.0239794	0.0235066	0.308919	18899	0.964013	No
Prostate	220	RP1-292L20.3	ENSG00000274818.1	14	70906657	70907111	-0.000519658	0.00938922	0.955918	18899	0.999309	No
Prostate	220	PCNX1	ENSG00000100731.15	14	70907405	71115382	-0.000855522	0.0028326	0.762948	18899	0.992961	No
Prostate	220	SIPA1L1	ENSG00000197555.9	14	71320449	71741229	0.00533875	0.00336702	0.114426	18899	0.913868	No
Prostate	220	RGS6	ENSG00000182732.16	14	71932439	72566529	0.00284737	0.0117774	0.809212	18899	0.994758	No
Prostate	220	DPF3	ENSG00000205683.11	14	72619296	72894116	0.0282812	0.0112824	0.0129922	18899	0.812685	No
Prostate	220	DCAF4	ENSG00000119599.16	14	72926332	72959703	0.000654293	0.00417768	0.875707	18899	0.996209	No
Prostate	220	ZFYVE1	ENSG00000165861.13	14	72969451	73027212	-0.000279139	0.00321492	0.930898	18899	0.998526	No
Prostate	220	RBM25	ENSG00000119707.13	14	73058785	73123898	-0.00119195	0.00218504	0.586019	18899	0.98651	No
Prostate	220	PSEN1	ENSG00000080815.18	14	73136418	73223691	-0.00306047	0.00238655	0.201206	18899	0.94451	No
Prostate	220	PAPLN	ENSG00000100767.15	14	73237497	73274640	0.00691573	0.00739571	0.350876	18899	0.972191	No
Prostate	220	NUMB	ENSG00000133961.19	14	73275107	73463491	-0.00174783	0.00167569	0.298196	18899	0.957782	No
Prostate	220	HEATR4	ENSG00000187105.8	14	73478484	73558947	-0.00888265	0.00633792	0.162628	18899	0.928596	No
Prostate	220	RIOX1	ENSG00000170468.7	14	73490964	73493392	-0.00217859	0.00324917	0.503316	18899	0.979304	No
Prostate	220	ACOT1	ENSG00000184227.7	14	73537114	73543794	-0.0181471	0.0101283	0.0747062	18899	0.890449	No
Prostate	220	ACOT2	ENSG00000119673.14	14	73567620	73575658	-0.0043722	0.00527586	0.408262	18899	0.973482	No
Prostate	220	ACOT4	ENSG00000177465.4	14	73591706	73596496	-0.0133677	0.00825287	0.106876	18899	0.90851	No
Prostate	220	DNAL1	ENSG00000119661.14	14	73644875	73703732	-0.000869475	0.00304216	0.775323	18899	0.993178	No
Prostate	220	PNMA1	ENSG00000176903.4	14	73711783	73714372	0.000827071	0.00389323	0.831984	18899	0.995298	No
Prostate	220	ELMSAN1	ENSG00000156030.13	14	73715122	73790285	-0.00665596	0.00335599	0.0487151	18899	0.864919	No
Prostate	220	PTGR2	ENSG00000140043.11	14	73851844	73886616	-0.00018575	0.00436841	0.966126	18899	0.999309	No
Prostate	220	ZNF410	ENSG00000119725.18	14	73886828	73932509	-0.00159476	0.00270158	0.555659	18899	0.985399	No
Prostate	220	FAM161B	ENSG00000156050.8	14	73931501	73950251	0.000293916	0.0048381	0.951619	18899	0.999309	No
Prostate	220	COQ6	ENSG00000119723.16	14	73949926	73961903	0.0041046	0.0031845	0.198926	18899	0.944272	No
Prostate	220	ENTPD5	ENSG00000187097.12	14	73958010	74019352	0.0013061	0.00788364	0.868584	18899	0.996209	No
Prostate	220	BBOF1	ENSG00000119636.15	14	74019400	74082863	-0.00356178	0.00437706	0.416772	18899	0.974297	No
Prostate	220	ALDH6A1	ENSG00000119711.12	14	74056850	74084493	0.00407736	0.00452303	0.368436	18899	0.973482	No
Prostate	220	LIN52	ENSG00000205659.10	14	74084796	74201235	0.00363173	0.00429302	0.398595	18899	0.973482	No
Prostate	220	ABCD4	ENSG00000119688.20	14	74285423	74303056	0.000846541	0.0025629	0.741518	18899	0.992217	No
Prostate	220	SYNDIG1L	ENSG00000183379.8	14	74405893	74426102	-0.0111179	0.0144844	0.443653	18899	0.976896	No
Prostate	220	RP3-449M8.9	ENSG00000270000.1	14	74471930	74472360	-0.00642897	0.0147798	0.664048	18899	0.98999	No
Prostate	220	RP3-449M8.6	ENSG00000259005.1	14	74474007	74474864	-0.0198498	0.0142735	0.165887	18899	0.929906	No
Prostate	220	NPC2	ENSG00000119655.10	14	74476192	74494177	0.00247413	0.00429832	0.565537	18899	0.985712	No
Prostate	220	ISCA2	ENSG00000165898.13	14	74493720	74497106	0.0021739	0.00254784	0.394561	18899	0.973482	No
Prostate	220	LTBP2	ENSG00000119681.11	14	74498170	74612378	0.00350515	0.00735555	0.634222	18899	0.987488	No
Prostate	220	AREL1	ENSG00000119682.16	14	74653437	74713115	0.00242505	0.00233492	0.300257	18899	0.958127	No
Prostate	220	FCF1	ENSG00000119616.11	14	74713144	74738620	0.00240339	0.00218494	0.272678	18899	0.952828	No
Prostate	220	YLPM1	ENSG00000119596.17	14	74763366	74859435	-0.00257398	0.00226585	0.257334	18899	0.952828	No
Prostate	220	PROX2	ENSG00000119608.12	14	74852871	74871940	-0.0047708	0.00704006	0.498775	18899	0.979304	No
Prostate	220	DLST	ENSG00000119689.14	14	74881891	74903745	-0.000444196	0.00207346	0.830589	18899	0.995264	No
Prostate	220	RPS6KL1	ENSG00000198208.11	14	74903954	74923396	0.0107735	0.00605272	0.0766193	18899	0.890449	No
Prostate	220	PGF	ENSG00000119630.13	14	74941834	74955784	0.00935394	0.011518	0.417702	18899	0.974297	No
Prostate	220	EIF2B2	ENSG00000119718.10	14	75002911	75011268	-0.00175462	0.0026697	0.511793	18899	0.980782	No
Prostate	220	MLH3	ENSG00000119684.15	14	75013764	75051532	-0.00235997	0.00238436	0.323495	18899	0.965568	No
Prostate	220	ACYP1	ENSG00000119640.8	14	75053221	75069279	-0.00540329	0.0041433	0.193712	18899	0.944272	No
Prostate	220	ZC2HC1C	ENSG00000119703.13	14	75064170	75079352	0.000946363	0.0058767	0.872229	18899	0.996209	No
Prostate	220	NEK9	ENSG00000119638.12	14	75079988	75127152	0.00123475	0.00209579	0.556427	18899	0.98549	No
Prostate	220	TMED10	ENSG00000170348.8	14	75131470	75176631	-0.00455812	0.00299076	0.129087	18899	0.917203	No
Prostate	220	CTD-3075F15.1	ENSG00000273565.1	14	75176929	75177418	0.00944788	0.0203231	0.642526	18899	0.988334	No
Prostate	220	FOS	ENSG00000170345.9	14	75278774	75282230	-0.0236047	0.016367	0.150822	18899	0.921457	No
Prostate	220	LINC01220	ENSG00000259687.1	14	75294404	75296638	0.0230402	0.0230621	0.31899	18899	0.965568	No
Prostate	220	JDP2	ENSG00000140044.12	14	75427742	75474111	0.000176113	0.00494342	0.971617	18899	0.999324	No
Prostate	220	BATF	ENSG00000156127.6	14	75522425	75547015	0.00830016	0.00847411	0.328542	18899	0.965568	No
Prostate	220	FLVCR2	ENSG00000119686.9	14	75579589	75648167	0.021355	0.0080711	0.00880304	18899	0.812685	No
Prostate	220	TTLL5	ENSG00000119685.19	14	75633625	75955078	0.00357305	0.00359922	0.322053	18899	0.965568	No
Prostate	220	C14orf1	ENSG00000133935.6	14	75649791	75661189	0.0027411	0.00304008	0.368336	18899	0.973482	No
Prostate	220	TGFB3	ENSG00000119699.7	14	75958202	75982991	-0.000445312	0.0089069	0.960176	18899	0.999309	No
Prostate	220	RP11-270M14.5	ENSG00000258876.1	14	75970924	75971554	-0.00770067	0.0142164	0.588651	18899	0.98651	No
Prostate	220	IFT43	ENSG00000119650.12	14	75985753	76084073	0.00398145	0.00271868	0.144649	18899	0.921375	No
Prostate	220	GPATCH2L	ENSG00000089916.17	14	76151916	76254342	0.0013062	0.00247085	0.597644	18899	0.98651	No
Prostate	220	ESRRB	ENSG00000119715.14	14	76310614	76501841	0.000142415	0.0170216	0.993333	18899	0.999418	No
Prostate	220	RP11-187O7.3	ENSG00000259124.1	14	76495363	76726712	-0.0152682	0.0219482	0.487465	18899	0.979127	No
Prostate	220	VASH1	ENSG00000071246.10	14	76762189	76783015	0.00886241	0.0045641	0.0535843	18899	0.87722	No
Prostate	220	RP11-488C13.5	ENSG00000258301.3	14	76783693	76786177	0.0125751	0.00693257	0.0712039	18899	0.888583	No
Prostate	220	ANGEL1	ENSG00000013523.9	14	76786725	76826246	0.00354956	0.00337287	0.293905	18899	0.957459	No
Prostate	220	LINC01629	ENSG00000258602.1	14	76959638	76965802	0.0464961	0.0315751	0.142459	18899	0.920566	No
Prostate	220	IRF2BPL	ENSG00000119669.4	14	77024543	77028085	-0.00675605	0.0042699	0.115188	18899	0.913923	No
Prostate	220	RP11-7F17.5	ENSG00000246548.3	14	77041064	77069179	0.00591709	0.0147128	0.68799	18899	0.98999	No
Prostate	220	RP11-7F17.3	ENSG00000258819.1	14	77069504	77076344	-0.00714578	0.0108613	0.51136	18899	0.980782	No
Prostate	220	CIPC	ENSG00000198894.7	14	77098097	77117287	-0.00650035	0.00326307	0.0477348	18899	0.864919	No
Prostate	220	ZDHHC22	ENSG00000177108.5	14	77131270	77140682	-0.0184511	0.0259264	0.477505	18899	0.978951	No
Prostate	220	TMEM63C	ENSG00000165548.10	14	77175850	77259495	0.00787717	0.0125462	0.530824	18899	0.983537	No
Prostate	220	NGB	ENSG00000165553.4	14	77265483	77271312	0.0629525	0.0240194	0.00945036	18899	0.812685	No
Prostate	220	POMT2	ENSG00000009830.11	14	77274956	77320883	-0.000717616	0.00312822	0.818794	18899	0.994758	No
Prostate	220	GSTZ1	ENSG00000100577.18	14	77320885	77331597	0.000544403	0.00434565	0.900433	18899	0.996682	No
Prostate	220	TMED8	ENSG00000100580.7	14	77335021	77377109	-0.000640033	0.00282913	0.821256	18899	0.994758	No
Prostate	220	SAMD15	ENSG00000100583.4	14	77376689	77391497	-0.0169192	0.00787572	0.0329069	18899	0.852121	No
Prostate	220	NOXRED1	ENSG00000165555.9	14	77394021	77423517	-0.00370296	0.00762349	0.627696	18899	0.987488	No
Prostate	220	VIPAS39	ENSG00000151445.15	14	77426675	77457869	-0.00135589	0.00268627	0.614297	18899	0.98651	No
Prostate	220	AHSA1	ENSG00000100591.7	14	77457953	77469474	0.00159728	0.00306076	0.602353	18899	0.98651	No
Prostate	220	ISM2	ENSG00000100593.17	14	77474394	77498850	-0.0252626	0.0163123	0.123054	18899	0.917203	No
Prostate	220	SPTLC2	ENSG00000100596.6	14	77505997	77616773	-0.00249127	0.00308186	0.419849	18899	0.974648	No
Prostate	220	ALKBH1	ENSG00000100601.9	14	77672404	77708020	0.00164752	0.00296643	0.579256	18899	0.986308	No
Prostate	220	SLIRP	ENSG00000119705.9	14	77708071	77760829	-0.00229009	0.00325184	0.482107	18899	0.978951	No
Prostate	220	SNW1	ENSG00000100603.13	14	77717599	77761207	-0.00150005	0.00205357	0.465974	18899	0.978951	No
Prostate	220	ADCK1	ENSG00000063761.15	14	77800083	77933954	0.00355745	0.00423392	0.401794	18899	0.973482	No
Prostate	220	NRXN3	ENSG00000021645.18	14	78170373	79868290	0.0222457	0.00894142	0.0136743	18899	0.812685	No
Prostate	220	DIO2	ENSG00000211448.11	14	80197527	80387757	0.0105219	0.0109755	0.338893	18899	0.965568	No
Prostate	220	CEP128	ENSG00000100629.16	14	80476983	80959517	-0.00522301	0.00486521	0.284334	18899	0.952828	No
Prostate	220	TSHR	ENSG00000165409.16	14	80954989	81146302	0.000582615	0.0155393	0.97013	18899	0.999309	No
Prostate	220	GTF2A1	ENSG00000165417.11	14	81175452	81221217	-0.000366749	0.00339298	0.914033	18899	0.996682	No
Prostate	220	STON2	ENSG00000140022.9	14	81260656	81436465	0.00337502	0.00775457	0.66387	18899	0.98999	No
Prostate	220	RP11-299L17.3	ENSG00000258675.1	14	81441987	81450157	0.010349	0.0238094	0.664283	18899	0.98999	No
Prostate	220	SEL1L	ENSG00000071537.13	14	81471549	81533861	-0.0022351	0.00311857	0.4744	18899	0.978951	No
Prostate	220	RP11-497E19.1	ENSG00000205562.2	14	85524432	85529988	-0.0213296	0.0151344	0.160301	18899	0.925957	No
Prostate	220	FLRT2	ENSG00000185070.10	14	85530144	85654426	-0.00198742	0.00801916	0.804519	18899	0.993399	No
Prostate	220	CTD-2341M24.1	ENSG00000258733.5	14	85934710	86129778	-0.00750364	0.0135735	0.581014	18899	0.98651	No
Prostate	220	GALC	ENSG00000054983.16	14	87837820	87993665	-0.00500828	0.00356872	0.162069	18899	0.928241	No
Prostate	220	GPR65	ENSG00000140030.5	14	88005124	88014811	0.0110698	0.00662423	0.096281	18899	0.904278	No
Prostate	220	LINC01146	ENSG00000258867.5	14	88024550	88097619	-0.00222411	0.0109746	0.839609	18899	0.996156	No
Prostate	220	KCNK10	ENSG00000100433.15	14	88180199	88326907	0.0267189	0.0288778	0.355967	18899	0.972191	No
Prostate	220	SPATA7	ENSG00000042317.16	14	88384924	88470350	-0.00134708	0.00420212	0.748873	18899	0.992217	No
Prostate	220	PTPN21	ENSG00000070778.12	14	88465778	88554733	0.0033942	0.00313927	0.280921	18899	0.952828	No
Prostate	220	ZC3H14	ENSG00000100722.18	14	88562909	88627596	-0.00336689	0.00242087	0.165855	18899	0.929906	No
Prostate	220	EML5	ENSG00000165521.15	14	88627646	88792752	0.0114457	0.0104491	0.274683	18899	0.952828	No
Prostate	220	RP11-976B16.1	ENSG00000274492.1	14	88819608	88822151	0.00859954	0.0166185	0.605407	18899	0.98651	No
Prostate	220	TTC8	ENSG00000165533.18	14	88824153	88881078	0.00552318	0.0036315	0.129878	18899	0.917203	No
Prostate	220	FOXN3	ENSG00000053254.15	14	89124871	89619149	-0.00269278	0.00358034	0.452884	18899	0.977325	No
Prostate	220	EFCAB11	ENSG00000140025.15	14	89794669	89954777	-0.00109295	0.00484338	0.821699	18899	0.994758	No
Prostate	220	TDP1	ENSG00000042088.13	14	89954939	90044768	-0.00225419	0.00340236	0.508398	18899	0.980782	No
Prostate	220	KCNK13	ENSG00000152315.4	14	90061765	90185857	0.00500014	0.0141563	0.724308	18899	0.991509	No
Prostate	220	PSMC1	ENSG00000100764.13	14	90256495	90265166	0.000491641	0.00330025	0.881728	18899	0.996281	No
Prostate	220	NRDE2	ENSG00000119720.17	14	90267856	90332137	-0.000175157	0.00218361	0.936148	18899	0.998817	No
Prostate	220	RP11-471B22.3	ENSG00000275198.1	14	90383365	90387973	0.00183932	0.009426	0.845489	18899	0.996209	No
Prostate	220	CALM1	ENSG00000198668.10	14	90396502	90408261	-0.000554961	0.00281713	0.844034	18899	0.996209	No
Prostate	220	TTC7B	ENSG00000165914.14	14	90524564	90816479	0.00619768	0.00373979	0.0990568	18899	0.904278	No
Prostate	220	RPS6KA5	ENSG00000100784.10	14	90847862	91060332	-0.00097032	0.00440348	0.825823	18899	0.994758	No
Prostate	220	C14orf159	ENSG00000133943.20	14	91060637	91225632	0.00436759	0.0033989	0.200293	18899	0.944272	No
Prostate	220	GPR68	ENSG00000119714.10	14	91232532	91253925	0.0141557	0.00833191	0.0908945	18899	0.899837	No
Prostate	220	CTD-2547L24.4	ENSG00000260810.1	14	91258299	91259003	0.0178491	0.0110665	0.108359	18899	0.909464	No
Prostate	220	CCDC88C	ENSG00000015133.18	14	91271323	91417844	0.00548028	0.00514081	0.287707	18899	0.952828	No
Prostate	220	PPP4R3A	ENSG00000100796.17	14	91457611	91510554	0.000268382	0.002401	0.911112	18899	0.996682	No
Prostate	220	CATSPERB	ENSG00000133962.7	14	91580696	91779070	-0.0142585	0.0109273	0.193458	18899	0.944272	No
Prostate	220	TC2N	ENSG00000165929.12	14	91779751	91867536	0.00810988	0.00608027	0.1838	18899	0.942058	No
Prostate	220	FBLN5	ENSG00000140092.14	14	91869412	91947987	0.00298792	0.00527144	0.571483	18899	0.986308	No
Prostate	220	TRIP11	ENSG00000100815.12	14	91965991	92033253	-0.00617396	0.00227979	0.00735857	18899	0.805509	No
Prostate	220	ATXN3	ENSG00000066427.21	14	92038652	92106621	-0.00276599	0.00266772	0.301077	18899	0.958755	No
Prostate	220	NDUFB1	ENSG00000183648.9	14	92116122	92121917	0.00383383	0.00399163	0.337992	18899	0.965568	No
Prostate	220	CPSF2	ENSG00000165934.12	14	92121937	92172145	0.00347833	0.00251635	0.16844	18899	0.931966	No
Prostate	220	SLC24A4	ENSG00000140090.17	14	92322581	92501483	0.0244655	0.0109245	0.0262354	18899	0.84123	No
Prostate	220	RIN3	ENSG00000100599.15	14	92513774	92688994	0.00807995	0.00388866	0.0390154	18899	0.852121	No
Prostate	220	LGMN	ENSG00000100600.14	14	92703807	92748702	-0.00845339	0.0046673	0.0716261	18899	0.888583	No
Prostate	220	GOLGA5	ENSG00000066455.12	14	92794231	92839963	0.00214177	0.00256478	0.404684	18899	0.973482	No
Prostate	220	RP11-862G15.2	ENSG00000258499.1	14	92905697	92907482	0.009523	0.0221005	0.667013	18899	0.98999	No
Prostate	220	CHGA	ENSG00000100604.12	14	92923080	92935293	-0.0137443	0.0192206	0.475403	18899	0.978951	No
Prostate	220	ITPK1	ENSG00000100605.16	14	92936914	93116320	0.00532199	0.0038083	0.163836	18899	0.929563	No
Prostate	220	MOAP1	ENSG00000165943.4	14	93182196	93184928	0.00200651	0.00305801	0.51249	18899	0.980782	No
Prostate	220	TMEM251	ENSG00000153485.5	14	93184951	93187089	0.00431231	0.00309619	0.165248	18899	0.929906	No
Prostate	220	GON7	ENSG00000170270.4	14	93202894	93207055	-0.00267985	0.00358732	0.455929	18899	0.977325	No
Prostate	220	UBR7	ENSG00000012963.14	14	93207095	93229215	0.00212134	0.00255606	0.40758	18899	0.973482	No
Prostate	220	BTBD7	ENSG00000011114.14	14	93237550	93333092	0.00336967	0.00230298	0.145004	18899	0.921457	No
Prostate	220	UNC79	ENSG00000133958.13	14	93333219	93707876	0.0100258	0.00828593	0.227729	18899	0.950146	No
Prostate	220	COX8C	ENSG00000187581.2	14	93347191	93348356	-0.00421326	0.0187974	0.822879	18899	0.994758	No
Prostate	220	PRIMA1	ENSG00000175785.12	14	93718298	93788481	0.0257426	0.00842193	0.0025474	18899	0.771257	No
Prostate	220	ASB2	ENSG00000100628.11	14	93934153	93976791	-0.0028263	0.0066986	0.673539	18899	0.98999	No
Prostate	220	OTUB2	ENSG00000089723.9	14	94026329	94048290	0.00547357	0.0080271	0.496108	18899	0.979304	No
Prostate	220	DDX24	ENSG00000089737.16	14	94048931	94081245	0.00131749	0.00301871	0.662992	18899	0.98999	No
Prostate	220	IFI27L1	ENSG00000165948.10	14	94081282	94103846	-0.000329931	0.00439555	0.940243	18899	0.999309	No
Prostate	220	IFI27	ENSG00000165949.12	14	94104836	94116698	0.00847737	0.00699058	0.226695	18899	0.950146	No
Prostate	220	IFI27L2	ENSG00000119632.3	14	94127781	94130253	0.0145403	0.00523216	0.00597733	18899	0.805509	No
Prostate	220	PPP4R4	ENSG00000119698.11	14	94146128	94279735	8.87153e-05	0.0110912	0.993626	18899	0.999418	No
Prostate	220	SERPINA10	ENSG00000140093.9	14	94280455	94293271	-0.00255823	0.0193946	0.895194	18899	0.996682	No
Prostate	220	SERPINA1	ENSG00000197249.13	14	94376747	94390693	-0.00608987	0.0107284	0.570922	18899	0.986308	No
Prostate	220	SERPINA11	ENSG00000186910.3	14	94442464	94452790	-0.0271781	0.0272805	0.320347	18899	0.965568	No
Prostate	220	SERPINA12	ENSG00000165953.9	14	94487274	94517844	-0.0250438	0.0267456	0.350223	18899	0.972191	No
Prostate	220	SERPINA4	ENSG00000100665.11	14	94561091	94569913	-0.00219413	0.0281841	0.938026	18899	0.998827	No
Prostate	220	SERPINA5	ENSG00000188488.13	14	94578706	94593120	0.00608556	0.0126966	0.632249	18899	0.987488	No
Prostate	220	SERPINA3	ENSG00000196136.17	14	94612377	94624055	-0.04638	0.0171965	0.00759848	18899	0.805509	No
Prostate	220	GSC	ENSG00000133937.4	14	94768216	94770230	0.000404274	0.0164708	0.980443	18899	0.999342	No
Prostate	220	DICER1	ENSG00000100697.14	14	95086228	95157422	0.000738787	0.00273664	0.787471	18899	0.993178	No
Prostate	220	CLMN	ENSG00000165959.11	14	95181940	95319906	-0.00156891	0.00479645	0.743939	18899	0.992217	No
Prostate	220	RP11-725G5.2	ENSG00000258630.1	14	95329584	95335504	-0.0353049	0.0182929	0.0550378	18899	0.878606	No
Prostate	220	SYNE3	ENSG00000176438.12	14	95407266	95475836	-0.00118767	0.00633107	0.851387	18899	0.996209	No
Prostate	220	RP11-1070N10.3	ENSG00000258572.1	14	95516136	95517911	-0.0267231	0.0207324	0.198918	18899	0.944272	No
Prostate	220	GLRX5	ENSG00000182512.4	14	95533630	95544724	-0.00148267	0.00267393	0.579869	18899	0.986308	No
Prostate	220	TCL1A	ENSG00000100721.10	14	95709967	95714196	0.0594118	0.0274046	0.0313556	18899	0.851421	No
Prostate	220	C14orf132	ENSG00000227051.6	14	96039324	96093889	0.000372848	0.00557819	0.946776	18899	0.999309	No
Prostate	220	BDKRB2	ENSG00000168398.6	14	96204679	96244166	-0.0209084	0.0106376	0.0507531	18899	0.864919	No
Prostate	220	BDKRB1	ENSG00000100739.10	14	96255824	96268967	-0.0123927	0.0112844	0.273445	18899	0.952828	No
Prostate	220	ATG2B	ENSG00000066739.11	14	96279202	96363451	0.00175755	0.00286777	0.540672	18899	0.983894	No
Prostate	220	GSKIP	ENSG00000100744.14	14	96363871	96387288	0.00544615	0.0053421	0.309221	18899	0.964054	No
Prostate	220	AK7	ENSG00000140057.8	14	96392111	96489427	-0.0102858	0.00760781	0.177916	18899	0.937531	No
Prostate	220	PAPOLA	ENSG00000090060.17	14	96502373	96567111	-0.00202482	0.00201339	0.315799	18899	0.965568	No
Prostate	220	RP11-433J8.1	ENSG00000258702.1	14	96592733	96595762	-0.00666681	0.0218562	0.760663	18899	0.992784	No
Prostate	220	VRK1	ENSG00000100749.7	14	96797304	96931722	-0.000344043	0.00369348	0.92588	18899	0.997769	No
Prostate	220	LINC01550	ENSG00000246223.8	14	97925610	97978124	0.0137266	0.0108333	0.206616	18899	0.945929	No
Prostate	220	BCL11B	ENSG00000127152.17	14	99169287	99271524	0.00571868	0.00888528	0.520571	18899	0.981674	No
Prostate	220	SETD3	ENSG00000183576.12	14	99397746	99480889	0.000913632	0.0021414	0.670096	18899	0.98999	No
Prostate	220	CCNK	ENSG00000090061.17	14	99481169	99535044	6.97217e-05	0.00383885	0.985528	18899	0.999342	No
Prostate	220	CCDC85C	ENSG00000205476.8	14	99500180	99604026	0.00172823	0.00355033	0.626953	18899	0.987488	No
Prostate	220	RP11-543C4.1	ENSG00000247970.2	14	99604556	99625740	-0.0242307	0.0152299	0.113205	18899	0.913868	No
Prostate	220	HHIPL1	ENSG00000182218.9	14	99645110	99680569	-0.0014746	0.00550804	0.789195	18899	0.993178	No
Prostate	220	CYP46A1	ENSG00000036530.8	14	99684304	99727301	-0.00464902	0.00590003	0.431659	18899	0.976211	No
Prostate	220	EML1	ENSG00000066629.16	14	99737693	99942060	-0.00154587	0.0039093	0.692948	18899	0.98999	No
Prostate	220	EVL	ENSG00000196405.12	14	99971449	100143956	0.00600673	0.0046537	0.198298	18899	0.944272	No
Prostate	220	DEGS2	ENSG00000168350.7	14	100144237	100160163	-0.00187442	0.009276	0.840068	18899	0.996209	No
Prostate	220	YY1	ENSG00000100811.12	14	100238298	100282792	0.00195661	0.00203849	0.338309	18899	0.965568	No
Prostate	220	SLC25A29	ENSG00000197119.12	14	100291111	100306547	-0.00618384	0.00471563	0.191258	18899	0.944272	No
Prostate	220	SLC25A47	ENSG00000140107.10	14	100323337	100330378	0.019905	0.0222209	0.37146	18899	0.973482	No
Prostate	220	WARS	ENSG00000140105.17	14	100333788	100376805	0.00757801	0.00548417	0.168591	18899	0.931966	No
Prostate	220	WDR25	ENSG00000176473.13	14	100380910	100530303	0.000910725	0.00376381	0.809055	18899	0.994758	No
Prostate	220	BEGAIN	ENSG00000183092.16	14	100537147	100587413	-0.00294644	0.00703192	0.675664	18899	0.98999	No
Prostate	220	CTD-2062F14.3	ENSG00000259031.1	14	100540130	100540409	0.000219676	0.0131314	0.98667	18899	0.999342	No
Prostate	220	DLK1	ENSG00000185559.13	14	100725705	100738224	-0.0130799	0.0256517	0.610686	18899	0.98651	No
Prostate	220	MEG3	ENSG00000214548.14	14	100779410	100861031	-0.00752015	0.00717715	0.296012	18899	0.95775	No
Prostate	220	SNHG23	ENSG00000225746.9	14	100894770	101027415	-0.00572681	0.00899939	0.525279	18899	0.983189	No
Prostate	220	MEG9	ENSG00000223403.3	14	101069911	101072937	-0.00663133	0.0115905	0.567878	18899	0.985985	No
Prostate	220	RP11-8L8.2	ENSG00000259004.1	14	101120856	101123542	0.0217082	0.0151288	0.152897	18899	0.921457	No
Prostate	220	RP11-168L7.1	ENSG00000258460.1	14	101332516	101334331	-0.0162918	0.0205576	0.429022	18899	0.976211	No
Prostate	220	LINC00524	ENSG00000259023.2	14	101405987	101407922	-0.0216821	0.0199797	0.27915	18899	0.952828	No
Prostate	220	DIO3OS	ENSG00000258498.8	14	101552221	101560431	0.00605371	0.00647055	0.35063	18899	0.972191	No
Prostate	220	DIO3	ENSG00000197406.7	14	101561351	101563452	0.00586947	0.0106308	0.581489	18899	0.98651	No
Prostate	220	RP11-1029J19.4	ENSG00000258919.1	14	101628984	101632530	-0.0202295	0.02071	0.32986	18899	0.965568	No
Prostate	220	LINC00239	ENSG00000258512.1	14	101730437	101732522	-0.0267127	0.0187082	0.154907	18899	0.921457	No
Prostate	220	PPP2R5C	ENSG00000078304.19	14	101761798	101927989	0.002056	0.00213957	0.337752	18899	0.965568	No
Prostate	220	RP11-1017G21.5	ENSG00000271780.1	14	101948347	101949425	-0.00184289	0.00594482	0.756888	18899	0.992398	No
Prostate	220	RP11-1017G21.6	ENSG00000272444.1	14	101952416	101953063	-0.00574758	0.00893689	0.520885	18899	0.981674	No
Prostate	220	DYNC1H1	ENSG00000197102.10	14	101964528	102050791	0.00178383	0.0024434	0.466216	18899	0.978951	No
Prostate	220	HSP90AA1	ENSG00000080824.18	14	102080738	102139502	0.00642466	0.00502689	0.202725	18899	0.945929	No
Prostate	220	WDR20	ENSG00000140153.17	14	102139700	102224847	0.00117292	0.00214521	0.585156	18899	0.98651	No
Prostate	220	MOK	ENSG00000080823.22	14	102224500	102305200	0.00130357	0.00365514	0.721741	18899	0.991341	No
Prostate	220	ZNF839	ENSG00000022976.15	14	102317377	102339229	0.00173043	0.00301292	0.566393	18899	0.985846	No
Prostate	220	CINP	ENSG00000100865.14	14	102341102	102362916	-0.000696637	0.00219884	0.751714	18899	0.992217	No
Prostate	220	TECPR2	ENSG00000196663.15	14	102362963	102501675	0.00406463	0.00282653	0.152005	18899	0.921457	No
Prostate	220	ANKRD9	ENSG00000156381.8	14	102502482	102509799	0.00248197	0.00601328	0.680238	18899	0.98999	No
Prostate	220	CTD-2555C10.3	ENSG00000259230.1	14	102545254	102555826	-0.00343196	0.02101	0.870411	18899	0.996209	No
Prostate	220	RCOR1	ENSG00000089902.9	14	102592661	102730576	-0.00122701	0.00299246	0.682224	18899	0.98999	No
Prostate	220	TRAF3	ENSG00000131323.14	14	102777476	102911500	0.00519915	0.00366956	0.158104	18899	0.92493	No
Prostate	220	AMN	ENSG00000166126.10	14	102922656	102931192	-0.0201259	0.0101864	0.0495698	18899	0.864919	No
Prostate	220	CDC42BPB	ENSG00000198752.10	14	102932379	103057462	0.00388401	0.00258618	0.134733	18899	0.920566	No
Prostate	220	EXOC3L4	ENSG00000205436.7	14	103100144	103110559	0.00885391	0.00904332	0.328748	18899	0.965568	No
Prostate	220	LINC00677	ENSG00000259717.1	14	103120847	103123007	0.0129793	0.0179724	0.471036	18899	0.978951	No
Prostate	220	TNFAIP2	ENSG00000185215.8	14	103123442	103137439	0.00820631	0.00721428	0.2567	18899	0.952828	No
Prostate	220	LINC00605	ENSG00000251533.2	14	103187221	103189028	0.00235917	0.0137893	0.86433	18899	0.996209	No
Prostate	220	RP11-736N17.10	ENSG00000278071.1	14	103208100	103208876	0.0154177	0.00979659	0.117133	18899	0.917007	No
Prostate	220	EIF5	ENSG00000100664.10	14	103333544	103345025	-0.00292309	0.00321562	0.364441	18899	0.973482	No
Prostate	220	MARK3	ENSG00000075413.17	14	103385392	103503831	0.000697735	0.00255657	0.7852	18899	0.993178	No
Prostate	220	CKB	ENSG00000166165.12	14	103519659	103523111	-0.00472901	0.00842731	0.575328	18899	0.986308	No
Prostate	220	TRMT61A	ENSG00000166166.12	14	103529184	103537073	-0.00261463	0.00295874	0.377931	18899	0.973482	No
Prostate	220	BAG5	ENSG00000166170.9	14	103556544	103562831	-0.00417694	0.00252145	0.0991914	18899	0.904278	No
Prostate	220	KLC1	ENSG00000126214.21	14	103561896	103714104	-0.000300017	0.00200655	0.881297	18899	0.996209	No
Prostate	220	APOPT1	ENSG00000256053.7	14	103562962	103607523	-0.00158607	0.00273633	0.562822	18899	0.98549	No
Prostate	220	XRCC3	ENSG00000126215.13	14	103697609	103715504	-0.004267	0.00335905	0.205468	18899	0.945929	No
Prostate	220	ZFYVE21	ENSG00000100711.13	14	103715730	103733668	0.00173738	0.00290964	0.551116	18899	0.984185	No
Prostate	220	PPP1R13B	ENSG00000088808.16	14	103733752	103847590	0.00441423	0.00313333	0.160463	18899	0.925957	No
Prostate	220	LINC00637	ENSG00000258735.1	14	103847721	103858049	-0.0307011	0.0165661	0.0653351	18899	0.878606	No
Prostate	220	CTD-2134A5.4	ENSG00000258534.1	14	103854403	103880111	0.00632945	0.0105744	0.550149	18899	0.984185	No
Prostate	220	C14orf2	ENSG00000156411.9	14	103912288	103928269	0.000783789	0.00262236	0.765339	18899	0.993178	No
Prostate	220	TDRD9	ENSG00000156414.18	14	103928462	104052667	0.013529	0.0154471	0.382184	18899	0.973482	No
Prostate	220	ASPG	ENSG00000166183.15	14	104085679	104115581	0.00189113	0.0128177	0.882856	18899	0.996475	No
Prostate	220	KIF26A	ENSG00000066735.14	14	104138723	104180894	-0.0059537	0.00704888	0.399337	18899	0.973482	No
Prostate	220	RP11-260M19.2	ENSG00000258913.1	14	104223584	104288069	-0.0067609	0.0205849	0.742926	18899	0.992217	No
Prostate	220	TMEM179	ENSG00000258986.6	14	104474678	104605647	0.025147	0.0213131	0.239461	18899	0.952828	No
Prostate	220	C14orf180	ENSG00000184601.10	14	104579684	104590515	0.0207451	0.0181027	0.253192	18899	0.952828	No
Prostate	220	RP11-982M15.6	ENSG00000256050.2	14	104681146	104684932	0.0029388	0.0214336	0.891082	18899	0.996682	No
Prostate	220	INF2	ENSG00000203485.12	14	104689606	104722535	0.000809344	0.00383817	0.833208	18899	0.995298	No
Prostate	220	ADSSL1	ENSG00000185100.10	14	104724186	104747310	-0.00303925	0.00626626	0.628199	18899	0.987488	No
Prostate	220	SIVA1	ENSG00000184990.12	14	104753100	104768494	-0.000471351	0.00282223	0.86753	18899	0.996209	No
Prostate	220	AKT1	ENSG00000142208.15	14	104769387	104795751	0.00756324	0.00269879	0.00557544	18899	0.805509	No
Prostate	220	ZBTB42	ENSG00000179627.9	14	104800596	104804712	0.00637684	0.00490809	0.195369	18899	0.944272	No
Prostate	220	LINC00638	ENSG00000258701.1	14	104821201	104823718	-0.00873705	0.00914148	0.340359	18899	0.96706	No
Prostate	220	CTD-3051D23.1	ENSG00000258811.1	14	104842663	104845916	0.00688164	0.0102094	0.501067	18899	0.979304	No
Prostate	220	CTD-3051D23.4	ENSG00000258593.2	14	104857792	104858836	-0.0163044	0.0161023	0.31251	18899	0.965568	No
Prostate	220	CEP170B	ENSG00000099814.15	14	104865280	104896770	0.000815287	0.00294105	0.781908	18899	0.993178	No
Prostate	220	PLD4	ENSG00000166428.12	14	104924816	104937252	-0.0141141	0.00868204	0.105611	18899	0.907662	No
Prostate	220	AHNAK2	ENSG00000185567.6	14	104937791	104978357	0.000324907	0.00864344	0.970052	18899	0.999309	No
Prostate	220	C14orf79	ENSG00000140104.13	14	104985775	104999527	0.00674084	0.00430421	0.118921	18899	0.917007	No
Prostate	220	CDCA4	ENSG00000170779.10	14	105009573	105021148	-0.00369063	0.0040969	0.36877	18899	0.973482	No
Prostate	220	GPR132	ENSG00000183484.11	14	105049389	105065445	-0.00323017	0.00801846	0.687499	18899	0.98999	No
Prostate	220	RP11-44N21.1	ENSG00000257556.1	14	105093609	105099004	0.00180551	0.00559214	0.747138	18899	0.992217	No
Prostate	220	JAG2	ENSG00000184916.8	14	105140981	105168824	-0.00178397	0.00590711	0.762966	18899	0.992961	No
Prostate	220	NUDT14	ENSG00000183828.14	14	105172938	105181312	0.00992038	0.004424	0.0260444	18899	0.84123	No
Prostate	220	BRF1	ENSG00000185024.16	14	105209286	105315589	0.000770451	0.00206241	0.709125	18899	0.990454	No
Prostate	220	BTBD6	ENSG00000184887.13	14	105248912	105251093	0.00266292	0.00340587	0.435229	18899	0.976211	No
Prostate	220	PACS2	ENSG00000179364.13	14	105314415	105398147	0.0047281	0.00223754	0.0358465	18899	0.852121	No
Prostate	220	TEX22	ENSG00000226174.6	14	105398579	105413859	0.00551917	0.00723955	0.44675	18899	0.977325	No
Prostate	220	MTA1	ENSG00000182979.17	14	105419820	105470729	0.000512529	0.00242888	0.833093	18899	0.995298	No
Prostate	220	CRIP2	ENSG00000182809.10	14	105472962	105480170	0.00603012	0.00474808	0.205571	18899	0.945929	No
Prostate	220	CRIP1	ENSG00000213145.9	14	105486317	105488947	-0.00988769	0.00853542	0.248084	18899	0.952828	No
Prostate	220	C14orf80	ENSG00000185347.17	14	105489855	105499575	-0.00475133	0.00422898	0.262579	18899	0.952828	No
Prostate	220	TMEM121	ENSG00000184986.10	14	105526603	105530202	-0.0145137	0.00581244	0.0133399	18899	0.812685	No
Prostate	220	IGHA2	ENSG00000211890.3	14	105586889	105588395	-0.0148049	0.0166058	0.373715	18899	0.973482	No
Prostate	220	IGHG4	ENSG00000211892.3	14	105624341	105626066	0.0364857	0.0248843	0.144177	18899	0.920766	No
Prostate	220	IGHG2	ENSG00000211893.3	14	105643052	105644790	0.0103348	0.013851	0.456464	18899	0.977325	No
Prostate	220	AL928768.3	ENSG00000253701.2	14	105703961	105704602	0.0404648	0.0228834	0.0785499	18899	0.890449	No
Prostate	220	IGHA1	ENSG00000211895.4	14	105707118	105708665	-0.013116	0.0115074	0.255749	18899	0.952828	No
Prostate	220	IGHG1	ENSG00000211896.7	14	105736343	105743071	-0.00091611	0.0117771	0.938075	18899	0.998827	No
Prostate	220	IGHG3	ENSG00000211897.8	14	105769102	105771405	-0.00174926	0.0159912	0.913005	18899	0.996682	No
Prostate	220	IGHD	ENSG00000211898.7	14	105836765	105845678	-0.0643596	0.0324891	0.0489805	18899	0.864919	No
Prostate	220	IGHM	ENSG00000211899.9	14	105851708	105856218	0.00130402	0.0154356	0.932759	18899	0.998539	No
Prostate	220	IGHJ6	ENSG00000211900.2	14	105863198	105863258	-0.0205144	0.0147401	0.165561	18899	0.929906	No
Prostate	220	IGHJ5	ENSG00000242472.1	14	105863814	105863862	-0.00156305	0.0159207	0.921891	18899	0.997571	No
Prostate	220	IGHJ4	ENSG00000240041.1	14	105864215	105864260	0.00929566	0.0140175	0.508007	18899	0.980782	No
Prostate	220	IGHJ3	ENSG00000242887.1	14	105864587	105864635	0.00806688	0.0160927	0.616734	18899	0.98651	No
Prostate	220	IGHJ2	ENSG00000211904.2	14	105865199	105865250	-0.00953656	0.0201871	0.637155	18899	0.987488	No
Prostate	220	FAM30A	ENSG00000226777.7	14	105917979	105932642	-0.00381046	0.0166134	0.818825	18899	0.994758	No
Prostate	220	IGHV6-1	ENSG00000211933.2	14	105939756	105940253	0.00710369	0.0258664	0.783887	18899	0.993178	No
Prostate	220	IGHV1-2	ENSG00000211934.3	14	105986582	105987083	-0.0144527	0.025097	0.565354	18899	0.985688	No
Prostate	220	IGHV1-3	ENSG00000211935.3	14	106005095	106005574	-0.0278795	0.0313348	0.374691	18899	0.973482	No
Prostate	220	IGHV4-4	ENSG00000276775.1	14	106011922	106012420	0.00645498	0.0255268	0.80063	18899	0.993178	No
Prostate	220	IGHV7-4-1	ENSG00000282122.1	14	106025145	106025630	0.0307626	0.0343306	0.371303	18899	0.973482	No
Prostate	220	IGHV2-5	ENSG00000211937.3	14	106037902	106038365	0.0226439	0.0206877	0.275039	18899	0.952828	No
Prostate	220	IGHV3-7	ENSG00000211938.2	14	106062151	106062683	0.0032285	0.0186417	0.862681	18899	0.996209	No
Prostate	220	IGHV3-64D	ENSG00000282639.1	14	106088122	106088573	-0.063547	0.028169	0.0251687	18899	0.835984	No
Prostate	220	IGHV5-10-1	ENSG00000282651.2	14	106107972	106108464	-0.0428872	0.0347126	0.218111	18899	0.947985	No
Prostate	220	IGHV3-11	ENSG00000211941.3	14	106116635	106117204	-0.0230309	0.0196457	0.242478	18899	0.952828	No
Prostate	220	IGHV3-13	ENSG00000211942.3	14	106129540	106130072	-0.0247619	0.0223305	0.268826	18899	0.952828	No
Prostate	220	IGHV3-15	ENSG00000211943.2	14	106153624	106154163	-0.0268128	0.0201225	0.184233	18899	0.942799	No
Prostate	220	IGHV1-18	ENSG00000211945.2	14	106184901	106185394	-0.0176013	0.0177338	0.322151	18899	0.965568	No
Prostate	220	IGHV3-20	ENSG00000211946.3	14	106210936	106211453	-0.00416796	0.0221225	0.850754	18899	0.996209	No
Prostate	220	IGHV3-21	ENSG00000211947.2	14	106235064	106235594	-0.0191964	0.0172876	0.268168	18899	0.952828	No
Prostate	220	IGHV3-23	ENSG00000211949.3	14	106268606	106269140	-0.00563312	0.0145524	0.699104	18899	0.98999	No
Prostate	220	IGHV1-24	ENSG00000211950.2	14	106276548	106277043	0.0122716	0.0252248	0.627159	18899	0.987488	No
Prostate	220	IGHV2-26	ENSG00000211951.2	14	106301396	106301862	0.0129714	0.0254782	0.611235	18899	0.98651	No
Prostate	220	IGHV4-28	ENSG00000211952.3	14	106324254	106324760	0.00419059	0.0177096	0.81319	18899	0.994758	No
Prostate	220	IGHV3-30	ENSG00000270550.1	14	106335082	106335613	0.00755961	0.0193983	0.697174	18899	0.98999	No
Prostate	220	IGHV4-31	ENSG00000231475.3	14	106349283	106349792	-0.0133482	0.0219088	0.54305	18899	0.984033	No
Prostate	220	IGHV3-33	ENSG00000211955.2	14	106359793	106360324	-0.0188579	0.0215978	0.383644	18899	0.973482	No
Prostate	220	IGHV4-34	ENSG00000211956.2	14	106373663	106374145	-0.0257945	0.0205113	0.210027	18899	0.947511	No
Prostate	220	IGHV4-39	ENSG00000211959.2	14	106421711	106422218	-0.0312763	0.0204728	0.128183	18899	0.917203	No
Prostate	220	IGHV3-43	ENSG00000232216.1	14	106470264	106470800	-0.00759839	0.0221835	0.732319	18899	0.992021	No
Prostate	220	IGHV1-46	ENSG00000211962.2	14	106511117	106511856	0.00175384	0.0192119	0.927355	18899	0.997841	No
Prostate	220	IGHV3-48	ENSG00000211964.3	14	106537810	106538344	0.0010245	0.0191439	0.957375	18899	0.999309	No
Prostate	220	IGHV3-49	ENSG00000211965.4	14	106556936	106557477	-0.00605653	0.0231389	0.793789	18899	0.993178	No
Prostate	220	IGHV5-51	ENSG00000211966.2	14	106578744	106579236	0.0359963	0.0196435	0.0683814	18899	0.878606	No
Prostate	220	IGHV3-53	ENSG00000211967.3	14	106592676	106593347	-0.00708176	0.0216094	0.743472	18899	0.992217	No
Prostate	220	IGHV1-58	ENSG00000211968.3	14	106622357	106622855	0.00848688	0.0237475	0.721188	18899	0.991341	No
Prostate	220	IGHV4-59	ENSG00000224373.3	14	106627249	106627825	0.0151592	0.0182453	0.407056	18899	0.973482	No
Prostate	220	IGHV4-61	ENSG00000211970.3	14	106639119	106639657	-0.0325818	0.0219515	0.13933	18899	0.920566	No
Prostate	220	IGHV3-64	ENSG00000223648.4	14	106657725	106658258	-0.0205554	0.0229459	0.371437	18899	0.973482	No
Prostate	220	IGHV3-66	ENSG00000211972.2	14	106675017	106675544	-0.0332886	0.0208395	0.111775	18899	0.913266	No
Prostate	220	IGHV1-69	ENSG00000211973.2	14	106714684	106715181	-0.00376263	0.0269345	0.889042	18899	0.996682	No
Prostate	220	IGHV2-70D	ENSG00000211974.3	14	106723574	106724093	-0.0107262	0.0264905	0.685983	18899	0.98999	No
Prostate	220	IGHV1-69D	ENSG00000280411.1	14	106762092	106762588	0.0150276	0.0237981	0.528467	18899	0.983488	No
Prostate	220	IGHV2-70	ENSG00000274576.2	14	106770577	106771020	0.0195986	0.02849	0.492315	18899	0.979304	No
Prostate	220	IGHV3-72	ENSG00000225698.3	14	106790691	106791233	0.00677889	0.0225073	0.763589	18899	0.992961	No
Prostate	220	IGHV3-73	ENSG00000211976.2	14	106802694	106803233	-0.0129027	0.0225065	0.567102	18899	0.985937	No
Prostate	220	IGHV3-74	ENSG00000224650.2	14	106810442	106811131	0.00924333	0.0164334	0.574431	18899	0.986308	No
Prostate	220	RP11-509A17.3	ENSG00000258654.1	15	20344736	20359166	-0.00682847	0.0275862	0.804753	18899	0.993399	No
Prostate	220	RP11-467L19.16	ENSG00000278626.1	15	20642799	20643448	-0.0705853	0.0300599	0.0198533	18899	0.83496	No
Prostate	220	RP11-403B2.7	ENSG00000260409.1	15	20729747	20756183	-0.0155767	0.0197525	0.431294	18899	0.976211	No
Prostate	220	NIPA1	ENSG00000170113.15	15	22773288	22829791	-0.00166834	0.00477114	0.726955	18899	0.991509	No
Prostate	220	NIPA2	ENSG00000140157.14	15	22838641	22867051	0.00649391	0.00390483	0.0978851	18899	0.904278	No
Prostate	220	CYFIP1	ENSG00000273749.4	15	22868385	22981063	-0.000753656	0.00255693	0.768493	18899	0.993178	No
Prostate	220	TUBGCP5	ENSG00000275835.4	15	22983192	23039673	0.0070817	0.00344541	0.0411529	18899	0.852392	No
Prostate	220	MKRN3	ENSG00000179455.7	15	23565678	23630075	-0.000544145	0.0294328	0.985268	18899	0.999342	No
Prostate	220	MAGEL2	ENSG00000254585.2	15	23643544	23647841	-0.0117154	0.0124614	0.348293	18899	0.972191	No
Prostate	220	NDN	ENSG00000182636.5	15	23685400	23687330	0.000314565	0.0030046	0.916724	18899	0.997245	No
Prostate	220	PWRN1	ENSG00000259905.5	15	24493137	24652130	0.0171772	0.0268415	0.522944	18899	0.982625	No
Prostate	220	NPAP1	ENSG00000185823.3	15	24675868	24683393	0.00974588	0.0258876	0.706971	18899	0.99	No
Prostate	220	SNRPN	ENSG00000128739.21	15	24823637	24978723	0.00114534	0.00313842	0.715544	18899	0.990644	No
Prostate	220	SNURF	ENSG00000273173.5	15	24968083	24968829	-0.0153225	0.00777806	0.0502372	18899	0.864919	No
Prostate	220	RP11-701H24.3	ENSG00000257647.1	15	25027736	25031872	-0.00316335	0.0153095	0.836514	18899	0.995468	No
Prostate	220	PWAR6	ENSG00000257151.1	15	25032048	25036490	-0.00254574	0.00515118	0.621709	18899	0.986712	No
Prostate	220	UBE3A	ENSG00000114062.18	15	25333728	25439056	-0.00224249	0.00199756	0.262961	18899	0.952828	No
Prostate	220	ATP10A	ENSG00000206190.11	15	25677273	25865172	0.00661769	0.00781501	0.398133	18899	0.973482	No
Prostate	220	GABRB3	ENSG00000166206.14	15	26543546	26939539	-0.00816359	0.0163046	0.617144	18899	0.98651	No
Prostate	220	GABRA5	ENSG00000186297.11	15	26866363	26949207	0.00300425	0.0277943	0.914035	18899	0.996682	No
Prostate	220	GABRG3	ENSG00000182256.12	15	26971282	27541112	-0.0230195	0.015085	0.12861	18899	0.917203	No
Prostate	220	OCA2	ENSG00000104044.15	15	27754875	28099358	-0.00478846	0.0126887	0.706296	18899	0.99	No
Prostate	220	HERC2	ENSG00000128731.15	15	28111040	28322152	0.00240638	0.00257816	0.351765	18899	0.972191	No
Prostate	220	GOLGA8M	ENSG00000188626.6	15	28701954	28718589	0.000202753	0.0112711	0.985666	18899	0.999342	No
Prostate	220	APBA2	ENSG00000034053.14	15	28884483	29118315	0.00318649	0.0078597	0.685605	18899	0.98999	No
Prostate	220	FAM189A1	ENSG00000104059.4	15	29120254	29570723	0.00543642	0.0149031	0.715661	18899	0.990644	No
Prostate	220	NSMCE3	ENSG00000185115.5	15	29264992	29269829	0.00233871	0.00350701	0.505632	18899	0.979595	No
Prostate	220	TJP1	ENSG00000104067.16	15	29699367	29968865	0.00223596	0.00279572	0.424797	18899	0.976211	No
Prostate	220	GOLGA8T	ENSG00000261247.1	15	30135149	30145567	-0.016678	0.0199511	0.404195	18899	0.973482	No
Prostate	220	CHRFAM7A	ENSG00000166664.13	15	30357766	30393849	-0.0274647	0.014592	0.0612798	18899	0.878606	No
Prostate	220	GOLGA8R	ENSG00000186399.10	15	30403740	30414162	0.00225725	0.00789761	0.775319	18899	0.993178	No
Prostate	220	AC026150.8	ENSG00000260693.1	15	30540093	30545969	0.0188288	0.0166531	0.259572	18899	0.952828	No
Prostate	220	GOLGA8Q	ENSG00000178115.11	15	30552078	30562501	0.0134089	0.0170945	0.433744	18899	0.976211	No
Prostate	220	GOLGA8H	ENSG00000261794.1	15	30604126	30614561	-0.00706584	0.00951465	0.458587	18899	0.977867	No
Prostate	220	RP11-932O9.9	ENSG00000269930.1	15	30616958	30617749	-0.00277472	0.0157324	0.860184	18899	0.996209	No
Prostate	220	ARHGAP11B	ENSG00000187951.10	15	30624494	30772993	0.000543342	0.00740636	0.941593	18899	0.999309	No
Prostate	220	RP11-932O9.10	ENSG00000269974.1	15	30648797	30649529	-0.0454079	0.0195122	0.020968	18899	0.83496	No
Prostate	220	FAN1	ENSG00000198690.9	15	30903852	30943108	0.0038182	0.00357362	0.286623	18899	0.952828	No
Prostate	220	MTMR10	ENSG00000166912.16	15	30938941	30991607	0.00029156	0.00259354	0.910606	18899	0.996682	No
Prostate	220	RP11-16E12.1	ENSG00000259448.2	15	31216020	31224445	0.00381084	0.00818363	0.641966	18899	0.988312	No
Prostate	220	RP11-16E12.2	ENSG00000259772.6	15	31221999	31230838	-0.00701519	0.012025	0.560299	18899	0.98549	No
Prostate	220	KLF13	ENSG00000169926.10	15	31326855	31435665	0.00675994	0.00512436	0.188633	18899	0.944272	No
Prostate	220	OTUD7A	ENSG00000169918.9	15	31475398	31870789	-0.00114738	0.00462923	0.804504	18899	0.993399	No
Prostate	220	CHRNA7	ENSG00000175344.17	15	31923438	32173018	-0.00284846	0.0106248	0.788904	18899	0.993178	No
Prostate	220	GOLGA8K	ENSG00000249931.4	15	32392782	32403195	-0.0165421	0.0141804	0.244799	18899	0.952828	No
Prostate	220	GOLGA8O	ENSG00000206127.10	15	32445106	32455634	-9.66472e-05	0.0208328	0.996303	18899	0.999776	No
Prostate	220	RP11-1000B6.3	ENSG00000261064.1	15	32536047	32587613	-0.0210006	0.0131135	0.110872	18899	0.912335	No
Prostate	220	GOLGA8N	ENSG00000232653.8	15	32593456	32607310	-0.00227736	0.00613911	0.711064	18899	0.990638	No
Prostate	220	RP11-1000B6.5	ENSG00000244952.2	15	32613733	32614202	0.0181151	0.0147058	0.219472	18899	0.950061	No
Prostate	220	ARHGAP11A	ENSG00000198826.10	15	32615159	32639949	9.88663e-06	0.00748875	0.998948	18899	0.999804	No
Prostate	220	SCG5	ENSG00000166922.8	15	32641676	32697098	0.0145067	0.0145371	0.31954	18899	0.965568	No
Prostate	220	RP11-758N13.1	ENSG00000259721.1	15	32717270	32719007	-0.0369124	0.0251414	0.143639	18899	0.920566	No
Prostate	220	GREM1	ENSG00000166923.10	15	32730690	32745107	0.0191149	0.017138	0.266051	18899	0.952828	No
Prostate	220	FMN1	ENSG00000248905.8	15	32765545	33194733	0.0209842	0.00796109	0.00905785	18899	0.812685	No
Prostate	220	RYR3	ENSG00000198838.13	15	33310945	33866121	0.000909002	0.00788534	0.908342	18899	0.996682	No
Prostate	220	AVEN	ENSG00000169857.7	15	33866227	34039176	0.000410654	0.00438109	0.925416	18899	0.997769	No
Prostate	220	CHRM5	ENSG00000184984.9	15	33968720	34067457	-0.00195286	0.0103177	0.850072	18899	0.996209	No
Prostate	220	EMC7	ENSG00000134153.9	15	34084017	34101948	-0.00311216	0.00314629	0.323795	18899	0.965568	No
Prostate	220	PGBD4	ENSG00000182405.5	15	34102073	34108684	0.00039737	0.00427352	0.92601	18899	0.997769	No
Prostate	220	KATNBL1	ENSG00000134152.10	15	34140674	34210096	-0.000309737	0.00282287	0.912739	18899	0.996682	No
Prostate	220	EMC4	ENSG00000128463.12	15	34224999	34229995	-0.00170164	0.00236381	0.472454	18899	0.978951	No
Prostate	220	SLC12A6	ENSG00000140199.11	15	34230157	34338060	-0.00312289	0.00341826	0.362043	18899	0.973106	No
Prostate	220	NOP10	ENSG00000182117.5	15	34341713	34343177	0.00361444	0.00276769	0.193088	18899	0.944272	No
Prostate	220	NUTM1	ENSG00000184507.15	15	34343315	34357737	-0.00317767	0.0232988	0.891653	18899	0.996682	No
Prostate	220	LPCAT4	ENSG00000176454.13	15	34358618	34367278	0.00625375	0.00561213	0.266489	18899	0.952828	No
Prostate	220	GOLGA8A	ENSG00000175265.17	15	34379071	34437466	0.000985081	0.00474779	0.835847	18899	0.995298	No
Prostate	220	GOLGA8B	ENSG00000215252.11	15	34525207	34583651	-0.00699612	0.00726904	0.336995	18899	0.965568	No
Prostate	220	ACTC1	ENSG00000159251.6	15	34788096	34796139	0.00554075	0.0177494	0.755243	18899	0.992217	No
Prostate	220	AQR	ENSG00000021776.10	15	34851782	34969839	-0.00177128	0.00210157	0.400337	18899	0.973482	No
Prostate	220	ZNF770	ENSG00000198146.4	15	34978341	34988287	0.00184788	0.00446511	0.679433	18899	0.98999	No
Prostate	220	NANOGP8	ENSG00000255192.5	15	35084193	35085110	0.0323999	0.0235635	0.170685	18899	0.932475	No
Prostate	220	RP11-323I15.5	ENSG00000259336.1	15	35099022	35169698	-0.0224324	0.0150566	0.137848	18899	0.920566	No
Prostate	220	DPH6	ENSG00000134146.11	15	35217345	35546192	-0.000313096	0.00374084	0.933382	18899	0.99856	No
Prostate	220	DPH6-AS1	ENSG00000248079.2	15	35546195	35859001	-0.0148554	0.0139791	0.289218	18899	0.953259	No
Prostate	220	RP11-475A13.1	ENSG00000259737.6	15	36438972	36471016	0.0360431	0.0273438	0.188977	18899	0.944272	No
Prostate	220	C15orf41	ENSG00000186073.11	15	36579611	36810248	4.74753e-05	0.00544033	0.993046	18899	0.999418	No
Prostate	220	MEIS2	ENSG00000134138.19	15	36889204	37101299	-0.00333805	0.00436871	0.445728	18899	0.977181	No
Prostate	220	RP11-128A17.2	ENSG00000274444.1	15	37109587	37109984	-0.00570412	0.00747384	0.446246	18899	0.977181	No
Prostate	220	RP11-1008C21.1	ENSG00000259225.6	15	37984766	38062340	0.0135023	0.0241658	0.576972	18899	0.986308	No
Prostate	220	LINC01852	ENSG00000236914.3	15	38069481	38072959	-0.00188409	0.00899084	0.834229	18899	0.995298	No
Prostate	220	SPRED1	ENSG00000166068.12	15	38252326	38357249	-0.0024924	0.00371426	0.50298	18899	0.979304	No
Prostate	220	FAM98B	ENSG00000171262.11	15	38454127	38487710	-0.00286409	0.00316371	0.366409	18899	0.973482	No
Prostate	220	RASGRP1	ENSG00000172575.11	15	38488103	38565575	0.015259	0.00704277	0.0314587	18899	0.852058	No
Prostate	220	RP11-326N17.2	ENSG00000274281.1	15	38851306	38853432	-0.0100867	0.0159508	0.527878	18899	0.983488	No
Prostate	220	RP11-624L4.1	ENSG00000259345.5	15	38865322	39427195	-0.0190281	0.00962473	0.0494292	18899	0.864919	No
Prostate	220	RP11-265N7.1	ENSG00000259450.1	15	39188438	39194309	-0.0131272	0.0155805	0.400501	18899	0.973482	No
Prostate	220	THBS1	ENSG00000137801.10	15	39581079	39599466	-0.00356518	0.00902176	0.693139	18899	0.98999	No
Prostate	220	FSIP1	ENSG00000150667.6	15	39600031	39776531	-0.00797875	0.0121412	0.511837	18899	0.980782	No
Prostate	220	GPR176	ENSG00000166073.10	15	39799032	39920892	0.0179495	0.00833092	0.0324036	18899	0.852121	No
Prostate	220	EIF2AK4	ENSG00000128829.11	15	39934146	40035591	0.00513928	0.00323286	0.113498	18899	0.913868	No
Prostate	220	SRP14	ENSG00000140319.10	15	40035739	40039188	0.000491061	0.00239558	0.837793	18899	0.995507	No
Prostate	220	SRP14-AS1	ENSG00000248508.6	15	40039311	40067290	-0.00078847	0.00456243	0.862971	18899	0.996209	No
Prostate	220	RP11-521C20.2	ENSG00000259584.1	15	40075204	40078704	-0.0168871	0.0195891	0.389695	18899	0.973482	No
Prostate	220	RP11-521C20.5	ENSG00000275636.1	15	40078892	40079347	-0.000931397	0.0219444	0.966188	18899	0.999309	No
Prostate	220	BMF	ENSG00000104081.13	15	40087890	40108892	0.000968849	0.00738332	0.895733	18899	0.996682	No
Prostate	220	BUB1B	ENSG00000156970.12	15	40161023	40221136	0.00241216	0.0102873	0.814856	18899	0.994758	No
Prostate	220	PAK6	ENSG00000137843.11	15	40238759	40277487	0.0159207	0.00721901	0.0285779	18899	0.84123	No
Prostate	220	PLCB2	ENSG00000137841.11	15	40284256	40307922	0.00734339	0.00635523	0.249283	18899	0.952828	No
Prostate	220	INAFM2	ENSG00000259330.2	15	40323664	40326715	0.00339202	0.00518185	0.513488	18899	0.980782	No
Prostate	220	C15orf52	ENSG00000188549.12	15	40331452	40340967	0.00337609	0.00498196	0.498776	18899	0.979304	No
Prostate	220	PHGR1	ENSG00000233041.8	15	40351033	40356434	0.00447919	0.0275103	0.870827	18899	0.996209	No
Prostate	220	DISP2	ENSG00000140323.5	15	40358235	40378639	-0.0111491	0.0149798	0.457592	18899	0.977867	No
Prostate	220	KNSTRN	ENSG00000128944.13	15	40382721	40394246	0.00080592	0.00678781	0.905609	18899	0.996682	No
Prostate	220	IVD	ENSG00000128928.8	15	40405795	40435947	0.00712454	0.00304286	0.020206	18899	0.83496	No
Prostate	220	BAHD1	ENSG00000140320.11	15	40439721	40468242	0.00223731	0.00271353	0.410647	18899	0.973482	No
Prostate	220	CHST14	ENSG00000169105.7	15	40470998	40474571	0.000270176	0.00294593	0.92702	18899	0.997769	No
Prostate	220	C15orf57	ENSG00000128891.15	15	40528683	40565057	-0.004643	0.00470931	0.325376	18899	0.965568	No
Prostate	220	RPUSD2	ENSG00000166133.17	15	40569300	40574943	-0.000113336	0.00357021	0.974708	18899	0.999342	No
Prostate	220	KNL1	ENSG00000137812.19	15	40594020	40664342	-0.00967943	0.0115952	0.40485	18899	0.973482	No
Prostate	220	RAD51	ENSG00000051180.16	15	40694796	40732339	0.00115225	0.00870041	0.894774	18899	0.996682	No
Prostate	220	RMDN3	ENSG00000137824.15	15	40735884	40755851	0.00418739	0.00228102	0.0678936	18899	0.878606	No
Prostate	220	GCHFR	ENSG00000137880.5	15	40764020	40764608	-0.00181561	0.00653664	0.781487	18899	0.993178	No
Prostate	220	DNAJC17	ENSG00000104129.9	15	40765155	40780567	-0.000755293	0.00247747	0.760789	18899	0.992784	No
Prostate	220	C15orf62	ENSG00000188277.9	15	40770290	40772449	-0.00642309	0.00569984	0.261154	18899	0.952828	No
Prostate	220	ZFYVE19	ENSG00000166140.17	15	40807086	40815084	0.00150927	0.00368328	0.682423	18899	0.98999	No
Prostate	220	PPP1R14D	ENSG00000166143.9	15	40815445	40828709	0.00344833	0.0147225	0.815054	18899	0.994758	No
Prostate	220	SPINT1	ENSG00000166145.14	15	40844018	40858207	0.00720095	0.00506278	0.156504	18899	0.921508	No
Prostate	220	RHOV	ENSG00000104140.6	15	40872214	40874289	0.0302269	0.0113459	0.00835487	18899	0.812685	No
Prostate	220	VPS18	ENSG00000104142.10	15	40894430	40903975	0.00304759	0.0036955	0.410548	18899	0.973482	No
Prostate	220	RP11-540O11.1	ENSG00000251161.3	15	40906811	40910337	0.00374492	0.00939939	0.690749	18899	0.98999	No
Prostate	220	DLL4	ENSG00000128917.6	15	40929393	40939072	-0.0138497	0.00920849	0.134172	18899	0.920486	No
Prostate	220	CHAC1	ENSG00000128965.11	15	40952962	40956519	0.036035	0.0156233	0.0221178	18899	0.83496	No
Prostate	220	INO80	ENSG00000128908.15	15	40978880	41116354	0.00567265	0.00271998	0.0383009	18899	0.852121	No
Prostate	220	CHP1	ENSG00000187446.11	15	41230839	41281890	0.00257594	0.00354297	0.468049	18899	0.978951	No
Prostate	220	OIP5	ENSG00000104147.8	15	41309738	41332621	0.0039782	0.013996	0.776524	18899	0.993178	No
Prostate	220	NUSAP1	ENSG00000137804.12	15	41332694	41381050	-0.0229431	0.0101529	0.0249247	18899	0.835984	No
Prostate	220	NDUFAF1	ENSG00000137806.8	15	41387349	41402519	-0.00200796	0.00334129	0.548558	18899	0.984185	No
Prostate	220	RTF1	ENSG00000137815.14	15	41408408	41483563	0.00335602	0.00269886	0.215156	18899	0.947985	No
Prostate	220	ITPKA	ENSG00000137825.10	15	41493393	41503551	0.0131609	0.00837861	0.117831	18899	0.917007	No
Prostate	220	LTK	ENSG00000062524.15	15	41503638	41513887	0.0127378	0.0125093	0.309793	18899	0.964609	No
Prostate	220	RPAP1	ENSG00000103932.11	15	41517176	41544269	-0.000297636	0.00248503	0.904785	18899	0.996682	No
Prostate	220	TYRO3	ENSG00000092445.11	15	41557675	41583586	-0.00133509	0.00595977	0.822974	18899	0.994758	No
Prostate	220	MGA	ENSG00000174197.16	15	41621224	41773081	0.000132588	0.00255769	0.958709	18899	0.999309	No
Prostate	220	MAPKBP1	ENSG00000137802.13	15	41774434	41827636	-0.00277465	0.00296197	0.350024	18899	0.972191	No
Prostate	220	JMJD7	ENSG00000243789.10	15	41828085	41837581	0.0016787	0.00373174	0.653315	18899	0.98991	No
Prostate	220	PLA2G4B	ENSG00000243708.10	15	41837775	41848143	0.00398499	0.00393254	0.312135	18899	0.965568	No
Prostate	220	SPTBN5	ENSG00000137877.9	15	41848148	41890205	0.00923309	0.0100729	0.360453	18899	0.972829	No
Prostate	220	EHD4	ENSG00000103966.10	15	41895944	41972578	0.00554898	0.00465116	0.234285	18899	0.952205	No
Prostate	220	PLA2G4E	ENSG00000188089.13	15	41981582	42051190	0.00624325	0.0231448	0.787636	18899	0.993178	No
Prostate	220	PLA2G4D	ENSG00000159337.6	15	42067683	42094554	0.0061227	0.0240832	0.799581	18899	0.993178	No
Prostate	220	PLA2G4F	ENSG00000168907.13	15	42139034	42156636	0.00788294	0.00963828	0.41441	18899	0.973482	No
Prostate	220	VPS39	ENSG00000166887.15	15	42158701	42208316	0.000814552	0.00215723	0.706139	18899	0.98999	No
Prostate	220	TMEM87A	ENSG00000103978.15	15	42210452	42273078	-0.00362365	0.00281261	0.199124	18899	0.944272	No
Prostate	220	GANC	ENSG00000214013.9	15	42273233	42356935	0.000180614	0.00318103	0.954779	18899	0.999309	No
Prostate	220	CAPN3	ENSG00000092529.23	15	42359500	42412317	0.000556215	0.00360606	0.877574	18899	0.996209	No
Prostate	220	ZNF106	ENSG00000103994.16	15	42412823	42491123	0.00561322	0.00373893	0.134874	18899	0.920566	No
Prostate	220	SNAP23	ENSG00000092531.9	15	42491244	42545356	-0.00306096	0.00288993	0.290807	18899	0.954903	No
Prostate	220	LRRC57	ENSG00000180979.9	15	42537820	42548802	0.00323525	0.00297734	0.278523	18899	0.952828	No
Prostate	220	HAUS2	ENSG00000137814.10	15	42548810	42569561	0.00391804	0.00312749	0.211765	18899	0.947985	No
Prostate	220	STARD9	ENSG00000159433.11	15	42575659	42720981	0.00332163	0.00471288	0.481764	18899	0.978951	No
Prostate	220	CDAN1	ENSG00000140326.12	15	42723559	42737126	-0.000201949	0.00295841	0.945645	18899	0.999309	No
Prostate	220	TTBK2	ENSG00000128881.16	15	42738734	42920809	-0.00255667	0.00331435	0.441393	18899	0.976896	No
Prostate	220	UBR1	ENSG00000159459.11	15	42942897	43106113	0.0025317	0.00230411	0.273201	18899	0.952828	No
Prostate	220	EPB42	ENSG00000166947.11	15	43106225	43221283	0.0274559	0.0151715	0.0718597	18899	0.888898	No
Prostate	220	TMEM62	ENSG00000137842.6	15	43123279	43185146	-0.000737748	0.00263745	0.779984	18899	0.993178	No
Prostate	220	CCNDBP1	ENSG00000166946.13	15	43185257	43195372	-0.0041858	0.0027829	0.134146	18899	0.920486	No
Prostate	220	TGM5	ENSG00000104055.15	15	43232595	43266857	0.0250461	0.0162786	0.125501	18899	0.917203	No
Prostate	220	TGM7	ENSG00000159495.7	15	43276280	43302255	0.0298358	0.0226443	0.189165	18899	0.944272	No
Prostate	220	LCMT2	ENSG00000168806.7	15	43323649	43330605	-0.0015657	0.00395986	0.692979	18899	0.98999	No
Prostate	220	ADAL	ENSG00000168803.14	15	43330674	43354555	-0.000359247	0.00449169	0.936334	18899	0.998817	No
Prostate	220	ZSCAN29	ENSG00000140265.12	15	43358172	43371025	0.000815371	0.0026679	0.760213	18899	0.992784	No
Prostate	220	TUBGCP4	ENSG00000137822.12	15	43369221	43409771	0.00163292	0.00262547	0.534689	18899	0.983793	No
Prostate	220	TP53BP1	ENSG00000067369.13	15	43403061	43510728	0.00153007	0.0028454	0.591364	18899	0.98651	No
Prostate	220	MAP1A	ENSG00000166963.12	15	43510958	43531620	0.00250403	0.005549	0.652298	18899	0.989739	No
Prostate	220	PPIP5K1	ENSG00000168781.21	15	43533462	43590253	0.00617661	0.00305893	0.0448142	18899	0.863649	No
Prostate	220	CKMT1B	ENSG00000237289.9	15	43593054	43604901	0.00672866	0.010462	0.52087	18899	0.981674	No
Prostate	220	STRC	ENSG00000242866.9	15	43599534	43618800	0.00634808	0.00887329	0.475196	18899	0.978951	No
Prostate	220	CATSPER2	ENSG00000166762.16	15	43628503	43667702	0.00206699	0.00540006	0.7023	18899	0.98999	No
Prostate	220	CKMT1A	ENSG00000223572.9	15	43692886	43699222	-0.00603956	0.0141023	0.668922	18899	0.98999	No
Prostate	220	PDIA3	ENSG00000167004.12	15	43746392	43773279	-0.00246615	0.00445626	0.580605	18899	0.98651	No
Prostate	220	ELL3	ENSG00000128886.11	15	43773304	43777543	-0.00346879	0.00734095	0.637071	18899	0.987488	No
Prostate	220	SERF2	ENSG00000140264.19	15	43777985	43800310	0.00230668	0.0026042	0.376825	18899	0.973482	No
Prostate	220	HYPK	ENSG00000242028.6	15	43796142	43803043	-0.00173539	0.00409761	0.672381	18899	0.98999	No
Prostate	220	MFAP1	ENSG00000140259.6	15	43804492	43824802	0.00195864	0.00259227	0.450806	18899	0.977325	No
Prostate	220	WDR76	ENSG00000092470.11	15	43826963	43868419	-0.0018942	0.00463439	0.683182	18899	0.98999	No
Prostate	220	FRMD5	ENSG00000171877.20	15	43870761	44195252	0.0251607	0.00903106	0.00585477	18899	0.805509	No
Prostate	220	CASC4	ENSG00000166734.18	15	44288729	44415758	-0.00379038	0.00326874	0.247615	18899	0.952828	No
Prostate	220	CTDSPL2	ENSG00000137770.13	15	44427234	44529038	0.00110604	0.00219603	0.615064	18899	0.98651	No
Prostate	220	EIF3J-AS1	ENSG00000179523.4	15	44533493	44536923	-0.00308258	0.00248979	0.217149	18899	0.947985	No
Prostate	220	EIF3J	ENSG00000104131.12	15	44537057	44562695	0.0008999	0.00285095	0.752601	18899	0.992217	No
Prostate	220	SPG11	ENSG00000104133.14	15	44562804	44663678	0.00213013	0.00253452	0.401671	18899	0.973482	No
Prostate	220	PATL2	ENSG00000229474.6	15	44665732	44711316	0.0148717	0.00894372	0.0979331	18899	0.904278	No
Prostate	220	B2M	ENSG00000166710.17	15	44711477	44718877	0.000270882	0.00559319	0.961422	18899	0.999309	No
Prostate	220	TRIM69	ENSG00000185880.12	15	44728988	44767829	-0.00150824	0.00523099	0.773398	18899	0.993178	No
Prostate	220	TERB2	ENSG00000167014.10	15	44956702	44979229	-0.00188649	0.023394	0.93581	18899	0.998817	No
Prostate	220	SORD	ENSG00000140263.13	15	45023104	45077185	-0.00673013	0.00991038	0.497868	18899	0.979304	No
Prostate	220	DUOX2	ENSG00000140279.12	15	45092650	45114320	0.00434362	0.0130029	0.738696	18899	0.992217	No
Prostate	220	DUOXA2	ENSG00000140274.13	15	45114345	45117305	0.000770607	0.0195046	0.968524	18899	0.999309	No
Prostate	220	DUOXA1	ENSG00000140254.12	15	45117367	45129932	-0.0020266	0.00729088	0.781331	18899	0.993178	No
Prostate	220	DUOX1	ENSG00000137857.17	15	45129939	45165576	-0.00119722	0.00474495	0.80106	18899	0.993178	No
Prostate	220	SHF	ENSG00000138606.19	15	45167214	45201175	-0.00368479	0.00360272	0.30766	18899	0.963457	No
Prostate	220	SLC28A2	ENSG00000137860.11	15	45252230	45277845	-0.0257266	0.0186213	0.168661	18899	0.931966	No
Prostate	220	GATM	ENSG00000171766.15	15	45361124	45402327	0.017747	0.00607561	0.00389395	18899	0.805509	No
Prostate	220	SPATA5L1	ENSG00000171763.18	15	45402331	45421419	0.00466596	0.00352061	0.18659	18899	0.944171	No
Prostate	220	C15orf48	ENSG00000166920.12	15	45430529	45433449	0.0131087	0.0196214	0.504861	18899	0.979304	No
Prostate	220	SLC30A4	ENSG00000104154.6	15	45479745	45522807	0.00327515	0.00658878	0.619684	18899	0.986712	No
Prostate	220	RP11-96O20.5	ENSG00000275709.1	15	45585757	45586304	-0.00170318	0.0152431	0.911147	18899	0.996682	No
Prostate	220	BLOC1S6	ENSG00000104164.10	15	45587123	45615999	-0.00289837	0.00306015	0.344726	18899	0.97108	No
Prostate	220	SQRDL	ENSG00000137767.13	15	45631148	45691294	-0.00335594	0.00358469	0.350318	18899	0.972191	No
Prostate	220	CTD-2306A12.1	ENSG00000273972.1	15	45702640	45703183	-0.0128829	0.0163112	0.430578	18899	0.976211	No
Prostate	220	SEMA6D	ENSG00000137872.16	15	47184101	47774223	0.00219226	0.00777778	0.778344	18899	0.993178	No
Prostate	220	MYEF2	ENSG00000104177.17	15	48134631	48178517	0.0038216	0.00506616	0.451542	18899	0.977325	No
Prostate	220	DUT	ENSG00000128951.13	15	48331064	48343373	-0.00145206	0.00309209	0.639155	18899	0.987488	No
Prostate	220	FBN1	ENSG00000166147.13	15	48408306	48645849	-0.00174674	0.00497699	0.72599	18899	0.991509	No
Prostate	220	RP11-227D13.1	ENSG00000259705.1	15	48645951	48652016	-0.0135166	0.0151379	0.372996	18899	0.973482	No
Prostate	220	CEP152	ENSG00000103995.13	15	48712928	48810594	0.000833816	0.00476529	0.861277	18899	0.996209	No
Prostate	220	SHC4	ENSG00000185634.11	15	48823735	48963444	0.0100337	0.00902703	0.267694	18899	0.952828	No
Prostate	220	EID1	ENSG00000255302.4	15	48878055	48880183	0.00162796	0.00327043	0.619192	18899	0.986712	No
Prostate	220	SECISBP2L	ENSG00000138593.8	15	48988476	49046563	0.00531996	0.00311282	0.0890087	18899	0.899837	No
Prostate	220	RP11-325E5.1	ENSG00000259656.1	15	49101791	49103264	0.0148054	0.0222627	0.506804	18899	0.980572	No
Prostate	220	COPS2	ENSG00000166200.14	15	49106068	49155655	-0.00171019	0.00244122	0.484408	18899	0.978951	No
Prostate	220	GALK2	ENSG00000156958.14	15	49155662	49367869	-0.000553845	0.00342197	0.871589	18899	0.996209	No
Prostate	220	FAM227B	ENSG00000166262.15	15	49326962	49620931	0.00633638	0.00370819	0.0890637	18899	0.899837	No
Prostate	220	RP11-295H24.4	ENSG00000275580.1	15	49343608	49344254	0.00147188	0.00709986	0.835979	18899	0.995349	No
Prostate	220	FGF7	ENSG00000140285.9	15	49423096	49488775	0.0118631	0.00730955	0.106189	18899	0.907691	No
Prostate	220	DTWD1	ENSG00000104047.14	15	49620980	49656232	-0.000236768	0.00336496	0.943976	18899	0.999309	No
Prostate	220	ATP8B4	ENSG00000104043.14	15	49858238	50119457	0.011859	0.00970635	0.223244	18899	0.950146	No
Prostate	220	SLC27A2	ENSG00000140284.10	15	50182196	50236395	-0.0162406	0.0122746	0.187326	18899	0.944272	No
Prostate	220	HDC	ENSG00000140287.10	15	50241947	50266026	0.0079546	0.0126482	0.530131	18899	0.983537	No
Prostate	220	GABPB1	ENSG00000104064.16	15	50275392	50354958	-0.00376055	0.00295717	0.204981	18899	0.945929	No
Prostate	220	USP8	ENSG00000138592.13	15	50424380	50514419	-0.000910244	0.00191973	0.635914	18899	0.987488	No
Prostate	220	RP11-562A8.5	ENSG00000259618.1	15	50494018	50497080	-0.00301873	0.0088345	0.732941	18899	0.992039	No
Prostate	220	USP50	ENSG00000170236.14	15	50529797	50546708	-0.00776275	0.0179454	0.665793	18899	0.98999	No
Prostate	220	TRPM7	ENSG00000092439.13	15	50552473	50686815	-0.00270752	0.00228207	0.236875	18899	0.952828	No
Prostate	220	SPPL2A	ENSG00000138600.9	15	50702266	50765808	-0.0040705	0.00316412	0.199787	18899	0.944272	No
Prostate	220	CTD-2378E12.1	ENSG00000273674.4	15	50839875	50908599	-0.023363	0.0132971	0.080463	18899	0.890989	No
Prostate	220	AP4E1	ENSG00000081014.10	15	50908672	51005900	0.00479728	0.00257295	0.0637308	18899	0.878606	No
Prostate	220	TNFAIP8L3	ENSG00000183578.6	15	51056598	51105276	-0.01032	0.00642085	0.10959	18899	0.910395	No
Prostate	220	CYP19A1	ENSG00000137869.14	15	51208057	51338610	0.00724885	0.0132395	0.584641	18899	0.98651	No
Prostate	220	GLDN	ENSG00000186417.13	15	51341629	51408013	0.000166077	0.0115325	0.988525	18899	0.999342	No
Prostate	220	DMXL2	ENSG00000104093.13	15	51447711	51622833	-0.00283676	0.00393984	0.472362	18899	0.978951	No
Prostate	220	SCG3	ENSG00000104112.8	15	51681353	51721031	-0.0263535	0.022459	0.242044	18899	0.952828	No
Prostate	220	LYSMD2	ENSG00000140280.13	15	51723011	51751560	0.00160358	0.00412052	0.697569	18899	0.98999	No
Prostate	220	TMOD2	ENSG00000128872.9	15	51751586	51816368	0.00709739	0.00471129	0.133542	18899	0.920486	No
Prostate	220	TMOD3	ENSG00000138594.13	15	51829628	51947291	-0.00177227	0.00312564	0.571349	18899	0.986308	No
Prostate	220	LEO1	ENSG00000166477.12	15	51938025	51971806	-0.00271082	0.00353134	0.443612	18899	0.976896	No
Prostate	220	MAPK6	ENSG00000069956.11	15	51952106	52067372	-0.00575495	0.00347404	0.0991926	18899	0.904278	No
Prostate	220	BCL2L10	ENSG00000137875.4	15	52109263	52112775	-0.0120581	0.0135588	0.37491	18899	0.973482	No
Prostate	220	GNB5	ENSG00000069966.18	15	52115105	52191369	0.00413888	0.00332777	0.215065	18899	0.947985	No
Prostate	220	CERNA1	ENSG00000259577.1	15	52180093	52205815	-0.000875175	0.00818729	0.914981	18899	0.996682	No
Prostate	220	MYO5C	ENSG00000128833.12	15	52192322	52295798	-0.000756177	0.00501002	0.880182	18899	0.996209	No
Prostate	220	MYO5A	ENSG00000197535.14	15	52307283	52529050	0.0054644	0.00367335	0.138453	18899	0.920566	No
Prostate	220	ARPP19	ENSG00000128989.10	15	52547045	52569883	0.000737512	0.00223059	0.74127	18899	0.992217	No
Prostate	220	FAM214A	ENSG00000047346.12	15	52581321	52709817	-0.00337173	0.00378785	0.374469	18899	0.973482	No
Prostate	220	WDR72	ENSG00000166415.14	15	53513741	53762878	0.0118626	0.0277994	0.670045	18899	0.98999	No
Prostate	220	RSL24D1	ENSG00000137876.9	15	55180806	55197067	-0.00545844	0.00297984	0.0684848	18899	0.878606	No
Prostate	220	RAB27A	ENSG00000069974.15	15	55202966	55314160	0.00418601	0.00602295	0.487864	18899	0.979304	No
Prostate	220	PIGBOS1	ENSG00000225973.3	15	55317184	55318930	0.00468355	0.00329527	0.156804	18899	0.921508	No
Prostate	220	PIGB	ENSG00000069943.9	15	55319162	55354978	-0.00182703	0.00309481	0.555628	18899	0.985399	No
Prostate	220	CCPG1	ENSG00000260916.7	15	55340032	55408510	-0.00540641	0.00304891	0.077729	18899	0.890449	No
Prostate	220	C15orf65	ENSG00000261652.2	15	55408548	55418764	-0.00270002	0.00649939	0.678279	18899	0.98999	No
Prostate	220	DYX1C1	ENSG00000256061.7	15	55410525	55508234	0.000376943	0.00621194	0.951675	18899	0.999309	No
Prostate	220	PYGO1	ENSG00000171016.11	15	55538890	55588947	-0.00619155	0.00388129	0.112256	18899	0.913266	No
Prostate	220	PRTG	ENSG00000166450.12	15	55611546	55743090	0.00872021	0.00667043	0.192629	18899	0.944272	No
Prostate	220	NEDD4	ENSG00000069869.15	15	55826922	55993746	-4.03162e-06	0.00312753	0.998973	18899	0.999804	No
Prostate	220	RFX7	ENSG00000181827.14	15	56087280	56243266	0.00312005	0.00272246	0.253162	18899	0.952828	No
Prostate	220	TEX9	ENSG00000151575.14	15	56244009	56445997	0.000853615	0.00535279	0.87346	18899	0.996209	No
Prostate	220	RP11-48G14.1	ENSG00000261823.1	15	56408483	56410186	-0.0371473	0.0193544	0.0563809	18899	0.878606	No
Prostate	220	MNS1	ENSG00000138587.5	15	56421544	56465137	-0.0171011	0.00682365	0.0130104	18899	0.812685	No
Prostate	220	ZNF280D	ENSG00000137871.19	15	56630181	56918571	0.00180877	0.0024127	0.454333	18899	0.977325	No
Prostate	220	RP11-323F24.3	ENSG00000276524.1	15	56887925	56888219	-0.000222724	0.0137282	0.987072	18899	0.999342	No
Prostate	220	TCF12	ENSG00000140262.17	15	56918623	57299281	0.000225407	0.00234413	0.923492	18899	0.997629	No
Prostate	220	LINC00926	ENSG00000247982.6	15	57300365	57307769	0.00508587	0.00621747	0.414343	18899	0.973482	No
Prostate	220	CGNL1	ENSG00000128849.10	15	57375967	57550727	-0.00236543	0.00503047	0.638714	18899	0.987488	No
Prostate	220	CTD-2515H24.4	ENSG00000261265.1	15	57527187	57529009	-0.0234922	0.0177623	0.187498	18899	0.944272	No
Prostate	220	CTD-2515H24.2	ENSG00000276772.1	15	57553955	57555680	0.00573327	0.00860879	0.5062	18899	0.979811	No
Prostate	220	MYZAP	ENSG00000263155.5	15	57591941	57685364	-0.0068075	0.00726305	0.349757	18899	0.972191	No
Prostate	220	POLR2M	ENSG00000255529.7	15	57706629	57782762	-0.00393832	0.0034618	0.256642	18899	0.952828	No
Prostate	220	ALDH1A2	ENSG00000128918.14	15	57953424	58497866	-0.00934837	0.00745082	0.211075	18899	0.947511	No
Prostate	220	AQP9	ENSG00000103569.9	15	58138169	58185911	0.00193854	0.0168441	0.908493	18899	0.996682	No
Prostate	220	LIPC	ENSG00000166035.10	15	58410569	58569843	0.0198696	0.0143605	0.16803	18899	0.931966	No
Prostate	220	ADAM10	ENSG00000137845.14	15	58588807	58749978	0.000894479	0.00318772	0.779309	18899	0.993178	No
Prostate	220	RP11-30K9.6	ENSG00000245975.2	15	58768072	58770974	-0.0124457	0.00899994	0.168265	18899	0.931966	No
Prostate	220	MINDY2	ENSG00000128923.10	15	58771192	58861900	0.000696644	0.00457853	0.87922	18899	0.996209	No
Prostate	220	SLTM	ENSG00000137776.16	15	58879045	58933653	0.00195701	0.00201211	0.331932	18899	0.965568	No
Prostate	220	RNF111	ENSG00000157450.15	15	58987655	59097419	0.00159358	0.00220801	0.471315	18899	0.978951	No
Prostate	220	CCNB2	ENSG00000157456.7	15	59105078	59125045	0.000385491	0.00894068	0.965652	18899	0.999309	No
Prostate	220	RP11-59H7.4	ENSG00000277144.1	15	59115547	59116089	0.00442951	0.0152306	0.771485	18899	0.993178	No
Prostate	220	MYO1E	ENSG00000157483.8	15	59132434	59372900	0.00410249	0.00595022	0.491336	18899	0.979304	No
Prostate	220	LDHAL6B	ENSG00000171989.5	15	59206823	59208515	-0.0166398	0.0167624	0.322075	18899	0.965568	No
Prostate	220	FAM81A	ENSG00000157470.11	15	59372995	59523549	0.018188	0.00871432	0.0381556	18899	0.852121	No
Prostate	220	GCNT3	ENSG00000140297.12	15	59594875	59640239	0.00474123	0.0155832	0.761255	18899	0.992818	No
Prostate	220	GTF2A2	ENSG00000140307.10	15	59638062	59657538	0.00201229	0.002461	0.414528	18899	0.973482	No
Prostate	220	BNIP2	ENSG00000140299.11	15	59659146	59689534	0.000416593	0.00249152	0.86738	18899	0.996209	No
Prostate	220	ANXA2	ENSG00000182718.16	15	60347134	60402883	-0.00379007	0.00441807	0.392008	18899	0.973482	No
Prostate	220	ICE2	ENSG00000128915.11	15	60419609	60479160	-0.00257055	0.00212168	0.227122	18899	0.950146	No
Prostate	220	RORA	ENSG00000069667.15	15	60488284	61229319	-0.00133335	0.00363495	0.71415	18899	0.990644	No
Prostate	220	RP11-219B17.3	ENSG00000273958.1	15	60593127	60593460	-0.0128475	0.0209142	0.539724	18899	0.983894	No
Prostate	220	VPS13C	ENSG00000129003.15	15	61852389	62060473	0.00285801	0.00287416	0.32125	18899	0.965568	No
Prostate	220	C2CD4A	ENSG00000198535.5	15	62066977	62070917	0.0233904	0.0190926	0.221991	18899	0.950146	No
Prostate	220	C2CD4B	ENSG00000205502.3	15	62163535	62165283	0.0110515	0.0163972	0.501107	18899	0.979304	No
Prostate	220	RP11-435J9.2	ENSG00000274340.1	15	62387327	62388875	0.00527359	0.0188963	0.780475	18899	0.993178	No
Prostate	220	TLN2	ENSG00000171914.16	15	62390526	62844631	-7.55187e-05	0.00512586	0.98826	18899	0.999342	No
Prostate	220	RP11-1069G10.2	ENSG00000259727.1	15	62895812	62899543	-0.0435599	0.0215772	0.0448573	18899	0.863649	No
Prostate	220	TPM1	ENSG00000140416.19	15	63042632	63071915	0.00417914	0.00398592	0.295699	18899	0.95775	No
Prostate	220	LACTB	ENSG00000103642.11	15	63121800	63142061	0.00821225	0.0037276	0.0287415	18899	0.84123	No
Prostate	220	RPS27L	ENSG00000185088.13	15	63125872	63158021	-0.000769218	0.00382896	0.840987	18899	0.996209	No
Prostate	220	RAB8B	ENSG00000166128.12	15	63189469	63267782	-0.000624521	0.00362783	0.863497	18899	0.996209	No
Prostate	220	APH1B	ENSG00000138613.13	15	63276018	63309126	-0.000833072	0.00349016	0.811592	18899	0.994758	No
Prostate	220	CA12	ENSG00000074410.13	15	63321378	63382161	-0.0052275	0.0142511	0.71415	18899	0.990644	No
Prostate	220	RP11-321G12.1	ENSG00000259459.5	15	63390136	63438320	0.0226232	0.0225331	0.316606	18899	0.965568	No
Prostate	220	AC007950.2	ENSG00000276651.1	15	63500737	63503083	-0.016713	0.0134503	0.215494	18899	0.947985	No
Prostate	220	USP3	ENSG00000140455.16	15	63504511	63594640	-0.0029884	0.0029075	0.305287	18899	0.962547	No
Prostate	220	FBXL22	ENSG00000197361.7	15	63597353	63602428	0.0021487	0.00959926	0.823113	18899	0.994758	No
Prostate	220	HERC1	ENSG00000103657.13	15	63608618	63833942	0.00532033	0.00229458	0.0214346	18899	0.83496	No
Prostate	220	DAPK2	ENSG00000035664.11	15	63907036	64072033	0.0118067	0.00719699	0.102488	18899	0.9062	No
Prostate	220	FAM96A	ENSG00000166797.10	15	64072559	64094018	-0.000904862	0.00466007	0.846239	18899	0.996209	No
Prostate	220	SNX1	ENSG00000028528.14	15	64094123	64146090	0.00228668	0.00264972	0.389188	18899	0.973482	No
Prostate	220	SNX22	ENSG00000157734.13	15	64151717	64157481	0.00145859	0.00972305	0.880907	18899	0.996209	No
Prostate	220	PPIB	ENSG00000166794.4	15	64160104	64163205	-0.0037593	0.00387879	0.333631	18899	0.965568	No
Prostate	220	CSNK1G1	ENSG00000169118.17	15	64165517	64356259	-0.00164338	0.00274413	0.549943	18899	0.984185	No
Prostate	220	PCLAF	ENSG00000166803.11	15	64364311	64387687	-0.0158378	0.0134119	0.239067	18899	0.952828	No
Prostate	220	TRIP4	ENSG00000103671.9	15	64387748	64455303	0.00114294	0.00256221	0.65603	18899	0.98999	No
Prostate	220	ZNF609	ENSG00000180357.9	15	64460742	64686068	0.00106986	0.00267919	0.690087	18899	0.98999	No
Prostate	220	OAZ2	ENSG00000180304.14	15	64687573	64703281	0.00257933	0.00221805	0.246278	18899	0.952828	No
Prostate	220	RBPMS2	ENSG00000166831.8	15	64739892	64775587	0.00103544	0.00437809	0.813286	18899	0.994758	No
Prostate	220	PIF1	ENSG00000140451.12	15	64815632	64825668	-0.00670326	0.00665863	0.315306	18899	0.965568	No
Prostate	220	PLEKHO2	ENSG00000241839.9	15	64841883	64868007	0.00845851	0.00422939	0.0468741	18899	0.864919	No
Prostate	220	ANKDD1A	ENSG00000166839.16	15	64911902	64958700	0.00531402	0.00489134	0.278617	18899	0.952828	No
Prostate	220	SPG21	ENSG00000090487.10	15	64963021	64990310	-0.000279455	0.00283307	0.921524	18899	0.997509	No
Prostate	220	MTFMT	ENSG00000103707.9	15	65001512	65029639	0.000608426	0.00240272	0.800358	18899	0.993178	No
Prostate	220	SLC51B	ENSG00000186198.3	15	65045370	65053336	0.0123075	0.010126	0.225649	18899	0.950146	No
Prostate	220	RASL12	ENSG00000103710.10	15	65053397	65076690	0.00138406	0.00456843	0.762238	18899	0.992961	No
Prostate	220	KBTBD13	ENSG00000234438.3	15	65076816	65078192	0.00261172	0.0207312	0.899876	18899	0.996682	No
Prostate	220	RP11-325L12.7	ENSG00000278737.1	15	65083042	65083663	0.0280491	0.0110587	0.0119719	18899	0.812685	No
Prostate	220	UBAP1L	ENSG00000246922.8	15	65092770	65115197	0.0101206	0.00403171	0.012865	18899	0.812685	No
Prostate	220	PDCD7	ENSG00000090470.14	15	65117379	65133836	-0.000991768	0.00233986	0.67213	18899	0.98999	No
Prostate	220	CLPX	ENSG00000166855.9	15	65148219	65185342	-0.00265362	0.00220447	0.230124	18899	0.950146	No
Prostate	220	CILP	ENSG00000138615.5	15	65194758	65211488	0.00162053	0.0105132	0.877655	18899	0.996209	No
Prostate	220	PARP16	ENSG00000138617.14	15	65234460	65300618	-0.00212142	0.00271237	0.435073	18899	0.976211	No
Prostate	220	IGDCC3	ENSG00000174498.13	15	65327127	65378040	0.00776051	0.0182366	0.670901	18899	0.98999	No
Prostate	220	IGDCC4	ENSG00000103742.11	15	65381464	65423072	-0.0126135	0.0140097	0.369033	18899	0.973482	No
Prostate	220	DPP8	ENSG00000074603.18	15	65442463	65517704	0.00297043	0.00212169	0.163069	18899	0.928832	No
Prostate	220	HACD3	ENSG00000074696.12	15	65530418	65578352	-0.00139363	0.00419299	0.739961	18899	0.992217	No
Prostate	220	INTS14	ENSG00000138614.14	15	65578753	65611289	0.000663642	0.00213723	0.756496	18899	0.992217	No
Prostate	220	SLC24A1	ENSG00000074621.13	15	65611378	65656260	-0.00413621	0.00335856	0.219581	18899	0.950061	No
Prostate	220	DENND4A	ENSG00000174485.15	15	65658046	65792293	-0.000442062	0.00267337	0.868832	18899	0.996209	No
Prostate	220	RAB11A	ENSG00000103769.9	15	65726054	65891991	0.000894393	0.00259278	0.730494	18899	0.991986	No
Prostate	220	MEGF11	ENSG00000157890.17	15	65895079	66253747	0.00110006	0.0104014	0.915879	18899	0.996953	No
Prostate	220	DIS3L	ENSG00000166938.12	15	66293217	66333898	0.00287538	0.003271	0.380437	18899	0.973482	No
Prostate	220	TIPIN	ENSG00000075131.9	15	66336206	66386746	-0.00206429	0.00594102	0.728613	18899	0.991986	No
Prostate	220	MAP2K1	ENSG00000169032.9	15	66386817	66492312	-3.03374e-05	0.00290042	0.991665	18899	0.999342	No
Prostate	220	SNAPC5	ENSG00000174446.12	15	66493468	66497813	0.00160388	0.00294545	0.58669	18899	0.98651	No
Prostate	220	RPL4	ENSG00000174444.14	15	66498015	66524532	-0.00107646	0.00316174	0.733867	18899	0.992217	No
Prostate	220	ZWILCH	ENSG00000174442.11	15	66504959	66550128	-0.00265422	0.00430713	0.538444	18899	0.983879	No
Prostate	220	LCTL	ENSG00000188501.11	15	66547179	66565979	0.00943647	0.0116365	0.418376	18899	0.974297	No
Prostate	220	SMAD6	ENSG00000137834.14	15	66702228	66782848	0.00619419	0.00781547	0.428986	18899	0.976211	No
Prostate	220	RP11-622C24.2	ENSG00000277152.1	15	66860303	66867023	-0.0108313	0.00871632	0.215469	18899	0.947985	No
Prostate	220	SMAD3	ENSG00000166949.15	15	67065845	67195195	-0.000363045	0.00401288	0.928005	18899	0.99808	No
Prostate	220	AAGAB	ENSG00000103591.12	15	67201033	67254736	0.0034194	0.00266376	0.200756	18899	0.944496	No
Prostate	220	IQCH	ENSG00000103599.19	15	67254800	67502260	-0.00974636	0.0062406	0.11994	18899	0.917007	No
Prostate	220	IQCH-AS1	ENSG00000259673.5	15	67403619	67521684	0.00354555	0.00458944	0.440713	18899	0.976896	No
Prostate	220	C15orf61	ENSG00000189227.5	15	67521068	67530143	-0.000188202	0.00433952	0.965451	18899	0.999309	No
Prostate	220	RP11-502I4.3	ENSG00000270964.1	15	67541072	67542604	-0.00728056	0.0085522	0.395626	18899	0.973482	No
Prostate	220	MAP2K5	ENSG00000137764.19	15	67542709	67807123	-0.00294164	0.00271447	0.27982	18899	0.952828	No
Prostate	220	SKOR1	ENSG00000188779.10	15	67819704	67834309	-0.00685561	0.00625508	0.274407	18899	0.952828	No
Prostate	220	PIAS1	ENSG00000033800.13	15	68054179	68198603	-0.00528734	0.00381758	0.167612	18899	0.931966	No
Prostate	220	CALML4	ENSG00000129007.14	15	68193847	68206110	0.00519666	0.00735898	0.480915	18899	0.978951	No
Prostate	220	CLN6	ENSG00000128973.12	15	68206992	68257131	0.00177983	0.00342319	0.603691	18899	0.98651	No
Prostate	220	RP11-315D16.4	ENSG00000260657.2	15	68267792	68275117	-0.0103343	0.0239527	0.666613	18899	0.98999	No
Prostate	220	FEM1B	ENSG00000169018.5	15	68277803	68295865	-0.00266595	0.00256403	0.299724	18899	0.95804	No
Prostate	220	ITGA11	ENSG00000137809.16	15	68296533	68432162	0.00290187	0.00924431	0.753921	18899	0.992217	No
Prostate	220	CORO2B	ENSG00000103647.12	15	68578969	68727806	0.00388164	0.0061637	0.52958	18899	0.983537	No
Prostate	220	ANP32A	ENSG00000140350.15	15	68778535	68820895	-0.00365119	0.00240533	0.130621	18899	0.91812	No
Prostate	220	SPESP1	ENSG00000258484.3	15	68818221	68946811	-0.0156897	0.013746	0.255081	18899	0.952828	No
Prostate	220	NOX5	ENSG00000255346.9	15	68974729	69057161	0.00356247	0.0199368	0.858365	18899	0.996209	No
Prostate	220	EWSAT1	ENSG00000212766.9	15	69072926	69095820	-0.0238468	0.0163605	0.14654	18899	0.921457	No
Prostate	220	GLCE	ENSG00000138604.9	15	69160584	69272217	-0.00534917	0.00402568	0.185456	18899	0.943048	No
Prostate	220	PAQR5	ENSG00000137819.13	15	69298947	69407780	-0.0115832	0.0103928	0.266397	18899	0.952828	No
Prostate	220	KIF23	ENSG00000137807.13	15	69415994	69448427	-0.00243634	0.0084551	0.773533	18899	0.993178	No
Prostate	220	RPLP1	ENSG00000137818.11	15	69452784	69456194	0.00106236	0.00307581	0.730166	18899	0.991986	No
Prostate	220	DRAIC	ENSG00000245750.7	15	69463026	69571440	-0.000523413	0.0100731	0.958612	18899	0.999309	No
Prostate	220	RP11-279F6.2	ENSG00000259457.1	15	69564724	69565790	-0.0340902	0.0195117	0.0821598	18899	0.893273	No
Prostate	220	PCAT29	ENSG00000259641.5	15	69592129	69695750	0.00231037	0.0167236	0.890262	18899	0.996682	No
Prostate	220	LINC00593	ENSG00000259703.5	15	69835234	69843120	0.0131344	0.0203213	0.518811	18899	0.980782	No
Prostate	220	TLE3	ENSG00000140332.15	15	70047790	70098176	0.003729	0.00358191	0.299115	18899	0.95804	No
Prostate	220	LINC02204	ENSG00000280639.1	15	70570958	70586606	0.00899977	0.0143924	0.532485	18899	0.983582	No
Prostate	220	UACA	ENSG00000137831.14	15	70654554	70763593	0.00567356	0.00472301	0.231086	18899	0.950367	No
Prostate	220	LARP6	ENSG00000166173.10	15	70829130	70854159	-0.0003869	0.00334555	0.90805	18899	0.996682	No
Prostate	220	LRRC49	ENSG00000137821.11	15	70853239	71053657	-0.00219242	0.00419721	0.602009	18899	0.98651	No
Prostate	220	THAP10	ENSG00000129028.8	15	70881342	70892442	-0.000366024	0.00475126	0.938672	18899	0.998991	No
Prostate	220	THSD4	ENSG00000187720.14	15	71096952	71783383	-0.00224792	0.00667948	0.736819	18899	0.992217	No
Prostate	220	CT62	ENSG00000225362.8	15	71110244	71115494	0.0173297	0.0131107	0.187759	18899	0.944272	No
Prostate	220	NR2E3	ENSG00000278570.4	15	71792638	71818259	0.0049615	0.00997823	0.619577	18899	0.986712	No
Prostate	220	MYO9A	ENSG00000066933.15	15	71822456	72118577	0.00130404	0.00340454	0.702108	18899	0.98999	No
Prostate	220	SENP8	ENSG00000166192.14	15	72114258	72143688	0.00214426	0.00472208	0.650259	18899	0.988951	No
Prostate	220	GRAMD2	ENSG00000175318.11	15	72159807	72197785	0.00390548	0.00733806	0.595169	18899	0.98651	No
Prostate	220	PKM	ENSG00000067225.17	15	72199029	72231822	0.00435864	0.00371433	0.242018	18899	0.952828	No
Prostate	220	PARP6	ENSG00000137817.16	15	72241181	72272999	-0.00246849	0.00285112	0.387649	18899	0.973482	No
Prostate	220	CELF6	ENSG00000140488.15	15	72284727	72320129	0.00507058	0.00603663	0.401939	18899	0.973482	No
Prostate	220	HEXA	ENSG00000213614.9	15	72340919	72376112	-0.00378218	0.0028084	0.179604	18899	0.938407	No
Prostate	220	RP11-1007O24.3	ENSG00000261423.1	15	72409374	72475168	-0.00328078	0.00694256	0.637047	18899	0.987488	No
Prostate	220	RP11-1007O24.2	ENSG00000261187.1	15	72465128	72466262	-0.00557434	0.0061579	0.366442	18899	0.973482	No
Prostate	220	ARIH1	ENSG00000166233.14	15	72496791	72602985	2.2549e-05	0.00218411	0.991773	18899	0.999342	No
Prostate	220	RP11-1006G14.2	ENSG00000259783.5	15	72608494	72636919	0.0164096	0.0185577	0.377637	18899	0.973482	No
Prostate	220	RP11-1006G14.1	ENSG00000260672.1	15	72615810	72618250	-0.00239266	0.0116889	0.838021	18899	0.995507	No
Prostate	220	BBS4	ENSG00000140463.13	15	72686179	72738476	0.000245533	0.00338826	0.942304	18899	0.999309	No
Prostate	220	ADPGK	ENSG00000159322.17	15	72751369	72785846	-0.00248518	0.00376579	0.510062	18899	0.980782	No
Prostate	220	NEO1	ENSG00000067141.16	15	73051710	73305206	-0.00102181	0.00436731	0.815252	18899	0.994758	No
Prostate	220	HCN4	ENSG00000138622.3	15	73319859	73369264	0.0377942	0.0206134	0.0682324	18899	0.878606	No
Prostate	220	NPTN	ENSG00000156642.16	15	73560015	73634134	-0.00162654	0.0030812	0.598167	18899	0.98651	No
Prostate	220	CD276	ENSG00000103855.17	15	73683966	73714518	0.00223157	0.0038509	0.562916	18899	0.98549	No
Prostate	220	C15orf59	ENSG00000205363.5	15	73735431	73752747	-0.000589549	0.00528191	0.911241	18899	0.996682	No
Prostate	220	C15orf59-AS1	ENSG00000260469.2	15	73768214	73770613	-0.0350719	0.0189492	0.0656822	18899	0.878606	No
Prostate	220	LOXL1	ENSG00000129038.15	15	73925989	73952137	0.00499882	0.00515443	0.333324	18899	0.965568	No
Prostate	220	STOML1	ENSG00000067221.13	15	73978923	73994622	0.00396141	0.00372753	0.289193	18899	0.953259	No
Prostate	220	PML	ENSG00000140464.19	15	73994673	74047812	0.00191516	0.00262785	0.466989	18899	0.978951	No
Prostate	220	ISLR2	ENSG00000167178.15	15	74100311	74138540	0.0217468	0.0151928	0.153897	18899	0.921457	No
Prostate	220	RP11-247C2.2	ENSG00000248540.2	15	74125915	74129278	-0.00251243	0.0178355	0.888118	18899	0.996682	No
Prostate	220	ISLR	ENSG00000129009.12	15	74173671	74176872	-0.00427415	0.00552301	0.439924	18899	0.976896	No
Prostate	220	STRA6	ENSG00000137868.18	15	74179466	74212145	0.00380445	0.0119236	0.75001	18899	0.992217	No
Prostate	220	CCDC33	ENSG00000140481.14	15	74202880	74336472	0.00836451	0.016681	0.616619	18899	0.98651	No
Prostate	220	CYP11A1	ENSG00000140459.17	15	74337759	74366206	0.0148821	0.00824586	0.0726266	18899	0.890449	No
Prostate	220	SEMA7A	ENSG00000138623.9	15	74409289	74434467	-0.000655714	0.00710098	0.92652	18899	0.997769	No
Prostate	220	UBL7	ENSG00000138629.15	15	74445977	74461182	-0.00286959	0.00258856	0.268961	18899	0.952828	No
Prostate	220	ARID3B	ENSG00000179361.17	15	74541177	74598131	-0.00426792	0.00308526	0.168123	18899	0.931966	No
Prostate	220	CLK3	ENSG00000179335.18	15	74598500	74645414	-0.00099664	0.00170038	0.558457	18899	0.98549	No
Prostate	220	EDC3	ENSG00000179151.11	15	74630558	74696292	0.00325961	0.00275052	0.237404	18899	0.952828	No
Prostate	220	CYP1A1	ENSG00000140465.13	15	74719542	74725610	-0.0640196	0.0347063	0.0665881	18899	0.878606	No
Prostate	220	CSK	ENSG00000103653.16	15	74782057	74803198	0.00184667	0.00224605	0.41196	18899	0.973482	No
Prostate	220	LMAN1L	ENSG00000140506.16	15	74812716	74825758	0.00641262	0.0138065	0.642827	18899	0.988334	No
Prostate	220	CPLX3	ENSG00000213578.5	15	74826547	74831802	0.00900095	0.0139773	0.520341	18899	0.981545	No
Prostate	220	ULK3	ENSG00000140474.12	15	74836116	74843197	-0.00135769	0.0033269	0.683646	18899	0.98999	No
Prostate	220	SCAMP2	ENSG00000140497.16	15	74843730	74873365	-0.000150153	0.00285891	0.958167	18899	0.999309	No
Prostate	220	MPI	ENSG00000178802.17	15	74890005	74899986	0.00415496	0.00313829	0.187044	18899	0.944272	No
Prostate	220	FAM219B	ENSG00000178761.14	15	74902220	74907121	0.00210366	0.0032916	0.523496	18899	0.982818	No
Prostate	220	COX5A	ENSG00000178741.11	15	74919791	74938168	0.00234223	0.00282926	0.408746	18899	0.973482	No
Prostate	220	RPP25	ENSG00000178718.6	15	74954416	74957218	-0.00396103	0.00602008	0.511322	18899	0.980782	No
Prostate	220	SCAMP5	ENSG00000198794.11	15	74957465	75021496	0.0113087	0.00773003	0.145066	18899	0.921457	No
Prostate	220	PPCDC	ENSG00000138621.11	15	75023555	75117462	0.000918272	0.00340257	0.787537	18899	0.993178	No
Prostate	220	C15orf39	ENSG00000167173.18	15	75195643	75212169	-0.00180443	0.00454959	0.692079	18899	0.98999	No
Prostate	220	COMMD4	ENSG00000140365.15	15	75335891	75343224	0.00109706	0.00234203	0.639997	18899	0.987566	No
Prostate	220	NEIL1	ENSG00000140398.13	15	75347162	75357114	-6.41216e-05	0.0027585	0.981478	18899	0.999342	No
Prostate	220	MAN2C1	ENSG00000140400.16	15	75358201	75368154	0.0036508	0.00439439	0.407095	18899	0.973482	No
Prostate	220	RP11-817O13.8	ENSG00000260274.1	15	75368199	75369378	-0.00031734	0.00544703	0.953601	18899	0.999309	No
Prostate	220	SIN3A	ENSG00000169375.15	15	75369585	75455842	-0.00210436	0.00221774	0.343842	18899	0.970615	No
Prostate	220	PTPN9	ENSG00000169410.9	15	75463251	75579289	0.00365139	0.00281607	0.196269	18899	0.944272	No
Prostate	220	SNUPN	ENSG00000169371.13	15	75598083	75626469	-0.00489799	0.00293	0.0961695	18899	0.904278	No
Prostate	220	IMP3	ENSG00000177971.8	15	75639240	75647905	-0.00240247	0.00287548	0.404444	18899	0.973482	No
Prostate	220	SNX33	ENSG00000173548.8	15	75648707	75662301	-0.00370555	0.00319929	0.248161	18899	0.952828	No
Prostate	220	CSPG4	ENSG00000173546.7	15	75674322	75712848	0.00265503	0.00595812	0.656361	18899	0.98999	No
Prostate	220	ODF3L1	ENSG00000182950.2	15	75723977	75727669	-0.0175936	0.0155067	0.257922	18899	0.952828	No
Prostate	220	UBE2Q2	ENSG00000140367.11	15	75843285	75901078	0.00310495	0.00411719	0.451659	18899	0.977325	No
Prostate	220	FBXO22	ENSG00000167196.13	15	75903859	75940935	0.00262064	0.00336005	0.436357	18899	0.976211	No
Prostate	220	NRG4	ENSG00000169752.16	15	75942511	76059795	0.0082806	0.0120077	0.491249	18899	0.979304	No
Prostate	220	TMEM266	ENSG00000169758.12	15	76059837	76229121	0.00918667	0.00725475	0.206894	18899	0.946295	No
Prostate	220	ETFA	ENSG00000140374.15	15	76215355	76311472	0.00349143	0.00250967	0.165729	18899	0.929906	No
Prostate	220	ISL2	ENSG00000159556.9	15	76336724	76342476	0.0278733	0.0118777	0.019929	18899	0.83496	No
Prostate	220	RP11-685G9.4	ENSG00000270036.1	15	76343642	76344365	0.000318082	0.0195892	0.987061	18899	0.999342	No
Prostate	220	SCAPER	ENSG00000140386.12	15	76347904	76905444	-0.00193182	0.00313316	0.538224	18899	0.983837	No
Prostate	220	RCN2	ENSG00000117906.13	15	76931619	76954392	0.00245472	0.00312116	0.432529	18899	0.976211	No
Prostate	220	PSTPIP1	ENSG00000140368.12	15	76993359	77037332	0.0150941	0.00579322	0.0098715	18899	0.812685	No
Prostate	220	TSPAN3	ENSG00000140391.14	15	77041404	77083984	-0.000820525	0.00367085	0.823358	18899	0.994758	No
Prostate	220	PEAK1	ENSG00000173517.10	15	77100656	77420144	0.00720656	0.00398298	0.0719152	18899	0.888898	No
Prostate	220	HMG20A	ENSG00000140382.14	15	77420412	77485607	-0.00125897	0.00296916	0.672014	18899	0.98999	No
Prostate	220	RP11-307C19.1	ENSG00000259362.2	15	77525540	77534110	-0.0302473	0.0233854	0.197371	18899	0.944272	No
Prostate	220	RP11-307C19.2	ENSG00000259420.5	15	77568970	77608888	0.00446609	0.0219742	0.839154	18899	0.995929	No
Prostate	220	LINGO1	ENSG00000169783.12	15	77613027	77820900	0.00133872	0.00826396	0.871475	18899	0.996209	No
Prostate	220	TBC1D2B	ENSG00000167202.11	15	77984036	78077724	0.00135302	0.00347899	0.697759	18899	0.98999	No
Prostate	220	SH2D7	ENSG00000183476.12	15	78077808	78104605	0.0149283	0.0158217	0.346556	18899	0.971881	No
Prostate	220	CIB2	ENSG00000136425.12	15	78104910	78131497	-0.00162788	0.00742119	0.826599	18899	0.994758	No
Prostate	220	IDH3A	ENSG00000166411.13	15	78131545	78171949	0.000864119	0.00291894	0.76751	18899	0.993178	No
Prostate	220	RP11-285A1.1	ENSG00000260988.1	15	78141243	78143173	0.000868023	0.0123605	0.944085	18899	0.999309	No
Prostate	220	ACSBG1	ENSG00000103740.9	15	78167468	78245688	0.0155851	0.0114629	0.175497	18899	0.935866	No
Prostate	220	DNAJA4	ENSG00000140403.12	15	78264157	78282196	0.0122213	0.00495114	0.0144207	18899	0.812685	No
Prostate	220	WDR61	ENSG00000140395.8	15	78277835	78299700	0.00122483	0.00240068	0.610478	18899	0.98651	No
Prostate	220	CRABP1	ENSG00000166426.7	15	78343499	78348230	0.00954885	0.0226693	0.674049	18899	0.98999	No
Prostate	220	IREB2	ENSG00000136381.12	15	78437431	78501456	-0.00488272	0.00244719	0.0473882	18899	0.864919	No
Prostate	220	HYKK	ENSG00000188266.13	15	78507564	78537372	-0.000353724	0.0035825	0.921447	18899	0.997509	No
Prostate	220	PSMA4	ENSG00000041357.15	15	78540405	78552419	0.0040421	0.0026146	0.123708	18899	0.917203	No
Prostate	220	CHRNA5	ENSG00000169684.13	15	78565520	78595269	-0.00441388	0.0115028	0.701596	18899	0.98999	No
Prostate	220	CHRNA3	ENSG00000080644.15	15	78593052	78621295	0.00104002	0.016632	0.950203	18899	0.999309	No
Prostate	220	ADAMTS7	ENSG00000136378.14	15	78759203	78811431	-0.00349703	0.0054058	0.518443	18899	0.980782	No
Prostate	220	MORF4L1	ENSG00000185787.14	15	78810487	78898133	-0.00139155	0.00183333	0.448736	18899	0.977325	No
Prostate	220	CTSH	ENSG00000103811.15	15	78921058	78949574	0.000466001	0.004664	0.920513	18899	0.997509	No
Prostate	220	RASGRF1	ENSG00000058335.15	15	78959947	79090773	0.00913135	0.0125787	0.468735	18899	0.978951	No
Prostate	220	TMED3	ENSG00000166557.12	15	79311062	79427432	-0.00396872	0.00407037	0.330736	18899	0.965568	No
Prostate	220	KIAA1024	ENSG00000169330.8	15	79432516	79472290	0.0132492	0.00870731	0.1297	18899	0.917203	No
Prostate	220	RP11-38G5.2	ENSG00000259548.1	15	79832466	79833554	0.0103726	0.0262186	0.692812	18899	0.98999	No
Prostate	220	MTHFS	ENSG00000136371.10	15	79833585	79897379	0.000269429	0.00506336	0.957617	18899	0.999309	No
Prostate	220	RP11-38G5.4	ENSG00000261229.6	15	79843547	79844304	0.00440286	0.0155324	0.777118	18899	0.993178	No
Prostate	220	ST20	ENSG00000180953.11	15	79898840	79915256	-0.000481128	0.00709824	0.946028	18899	0.999309	No
Prostate	220	BCL2A1	ENSG00000140379.7	15	79960889	79971446	-0.00757566	0.0124186	0.542544	18899	0.984033	No
Prostate	220	ZFAND6	ENSG00000086666.18	15	80059568	80138393	-0.000264655	0.0026411	0.920282	18899	0.997509	No
Prostate	220	FAH	ENSG00000103876.11	15	80152490	80186946	-0.00197148	0.00342184	0.565171	18899	0.985688	No
Prostate	220	LINC01314	ENSG00000259417.2	15	80195484	80252213	0.0114553	0.00709578	0.108038	18899	0.909087	No
Prostate	220	RP11-210M15.2	ENSG00000259495.2	15	80344853	80403575	-0.000944135	0.00676944	0.88922	18899	0.996682	No
Prostate	220	ARNT2	ENSG00000172379.20	15	80404351	80597937	0.000677909	0.00506371	0.893637	18899	0.996682	No
Prostate	220	ABHD17C	ENSG00000136379.11	15	80679684	80755621	0.00099404	0.00535374	0.852892	18899	0.996209	No
Prostate	220	RP11-28H5.2	ENSG00000271983.1	15	80693216	80693707	0.0260883	0.01487	0.080905	18899	0.89158	No
Prostate	220	CEMIP	ENSG00000103888.16	15	80779343	80951776	-0.00459803	0.0137579	0.738575	18899	0.992217	No
Prostate	220	MESDC2	ENSG00000117899.10	15	80946289	80989878	-0.00480933	0.00302031	0.112906	18899	0.913868	No
Prostate	220	RP11-775C24.3	ENSG00000260619.1	15	80990804	80993258	-0.00715842	0.0157089	0.649111	18899	0.988951	No
Prostate	220	RP11-775C24.5	ENSG00000277782.1	15	80999593	80999981	0.00635591	0.00832322	0.445993	18899	0.977181	No
Prostate	220	MESDC1	ENSG00000140406.3	15	81000944	81005788	-0.000286011	0.00468422	0.951374	18899	0.999309	No
Prostate	220	CFAP161	ENSG00000156206.13	15	81007033	81149175	-0.0361608	0.0213839	0.0924047	18899	0.899837	No
Prostate	220	IL16	ENSG00000172349.17	15	81159575	81314058	0.0020234	0.00572785	0.724272	18899	0.991509	No
Prostate	220	STARD5	ENSG00000172345.13	15	81318409	81324183	-0.0139426	0.00730628	0.0577991	18899	0.878606	No
Prostate	220	TMC3	ENSG00000188869.12	15	81331217	81374213	-0.0103242	0.0183282	0.57387	18899	0.986308	No
Prostate	220	CTD-2240J17.2	ENSG00000278029.1	15	81392759	81393384	-0.00879941	0.0112354	0.434452	18899	0.976211	No
Prostate	220	CTD-2240J17.3	ENSG00000278448.1	15	81393625	81394082	-0.0135594	0.0183743	0.461414	18899	0.978314	No
Prostate	220	CTD-2240J17.4	ENSG00000275995.1	15	81403026	81403570	0.00255342	0.0164155	0.876547	18899	0.996209	No
Prostate	220	CTD-2240J17.1	ENSG00000259372.2	15	81410517	81419127	-0.037819	0.0190168	0.0481095	18899	0.864919	No
Prostate	220	RP11-499F3.2	ENSG00000259692.5	15	81660482	81871125	0.0218334	0.0280119	0.436656	18899	0.976211	No
Prostate	220	MEX3B	ENSG00000183496.5	15	82041778	82046141	0.000355856	0.00831069	0.965889	18899	0.999309	No
Prostate	220	EFL1	ENSG00000140598.13	15	82130230	82262763	-0.00223231	0.00450149	0.620512	18899	0.986712	No
Prostate	220	SAXO2	ENSG00000188659.9	15	82262810	82284930	0.00189114	0.0103063	0.854599	18899	0.996209	No
Prostate	220	GOLGA6L10	ENSG00000278662.4	15	82339998	82349475	-0.00277004	0.0133697	0.836076	18899	0.995352	No
Prostate	220	GOLGA6L9	ENSG00000197978.9	15	82430020	82436762	0.000411163	0.00758179	0.956806	18899	0.999309	No
Prostate	220	RPS17	ENSG00000182774.10	15	82536753	82540564	0.00156429	0.00312194	0.616884	18899	0.98651	No
Prostate	220	CPEB1	ENSG00000214575.9	15	82543203	82648861	0.00305322	0.0067152	0.649843	18899	0.988951	No
Prostate	220	AP3B2	ENSG00000103723.12	15	82659281	82709914	-0.0156054	0.00867622	0.0735992	18899	0.890449	No
Prostate	220	FSD2	ENSG00000186628.12	15	82755362	82806070	0.0023244	0.00557318	0.677079	18899	0.98999	No
Prostate	220	WHAMM	ENSG00000156232.7	15	82809628	82836108	1.37173e-05	0.00289238	0.996221	18899	0.999776	No
Prostate	220	HOMER2	ENSG00000103942.12	15	82836946	82986153	0.0088276	0.00536606	0.10154	18899	0.9062	No
Prostate	220	FAM103A1	ENSG00000169612.3	15	82986207	82991057	-0.0037053	0.00332818	0.266925	18899	0.952828	No
Prostate	220	C15orf40	ENSG00000169609.13	15	82988441	83011641	0.000767954	0.00310285	0.804778	18899	0.993399	No
Prostate	220	BTBD1	ENSG00000064726.9	15	83016422	83067334	0.000252012	0.00221606	0.909574	18899	0.996682	No
Prostate	220	TM6SF1	ENSG00000136404.15	15	83107407	83144854	-0.00344494	0.00733975	0.639333	18899	0.987488	No
Prostate	220	RP11-382A20.3	ENSG00000166503.8	15	83112738	83208018	0.00221872	0.00230355	0.336636	18899	0.965568	No
Prostate	220	BNC1	ENSG00000169594.13	15	83255903	83284714	-0.0132841	0.0168054	0.430201	18899	0.976211	No
Prostate	220	SH3GL3	ENSG00000140600.16	15	83447228	83618743	0.00791799	0.0148221	0.5938	18899	0.98651	No
Prostate	220	ADAMTSL3	ENSG00000156218.12	15	83654086	84039842	0.0136499	0.00836303	0.104232	18899	0.907075	No
Prostate	220	UBE2Q2L	ENSG00000259511.2	15	84172490	84182234	0.000230374	0.0158597	0.988425	18899	0.999342	No
Prostate	220	GOLGA6L4	ENSG00000184206.11	15	84235773	84245368	0.0247048	0.0167643	0.142161	18899	0.920566	No
Prostate	220	RP11-182J1.13	ENSG00000259774.1	15	84422618	84425882	0.00483266	0.0174736	0.782399	18899	0.993178	No
Prostate	220	ZSCAN2	ENSG00000176371.13	15	84600986	84627796	0.00251925	0.00392932	0.522171	18899	0.982507	No
Prostate	220	WDR73	ENSG00000177082.12	15	84639281	84654343	0.00123832	0.00442871	0.780068	18899	0.993178	No
Prostate	220	NMB	ENSG00000197696.9	15	84655129	84658563	-0.00142742	0.00617576	0.81745	18899	0.994758	No
Prostate	220	SEC11A	ENSG00000140612.13	15	84669538	84716716	-0.00258423	0.00245024	0.292854	18899	0.956856	No
Prostate	220	ZNF592	ENSG00000166716.9	15	84748635	84806432	0.00395766	0.00225437	0.0807119	18899	0.890989	No
Prostate	220	ALPK3	ENSG00000136383.6	15	84816680	84873482	0.00767012	0.00805233	0.341988	18899	0.969435	No
Prostate	220	SLC28A1	ENSG00000156222.11	15	84884654	84945796	-0.0382469	0.0218209	0.0811902	18899	0.89158	No
Prostate	220	PDE8A	ENSG00000073417.14	15	84980440	85139145	0.0030336	0.00318232	0.341618	18899	0.969115	No
Prostate	220	AKAP13	ENSG00000170776.21	15	85380571	85749358	0.00107225	0.00370099	0.772334	18899	0.993178	No
Prostate	220	KLHL25	ENSG00000183655.12	15	85759323	85795030	0.00665982	0.00433259	0.125854	18899	0.917203	No
Prostate	220	AGBL1	ENSG00000273540.3	15	86079973	87029052	-0.00933612	0.0244132	0.70256	18899	0.98999	No
Prostate	220	NTRK3	ENSG00000140538.16	15	87859751	88256768	0.00419506	0.0100675	0.677352	18899	0.98999	No
Prostate	220	NTRK3-AS1	ENSG00000260305.1	15	88252730	88271066	0.0125705	0.0247078	0.611484	18899	0.98651	No
Prostate	220	MRPL46	ENSG00000259494.1	15	88459476	88467419	-0.00196832	0.00294603	0.504831	18899	0.979304	No
Prostate	220	MRPS11	ENSG00000181991.15	15	88467453	88480773	-0.000969038	0.00252931	0.702039	18899	0.98999	No
Prostate	220	DET1	ENSG00000140543.14	15	88494440	88546675	0.00158762	0.00343863	0.644802	18899	0.988334	No
Prostate	220	AEN	ENSG00000181026.14	15	88621296	88632282	0.0104408	0.00617293	0.0923356	18899	0.899837	No
Prostate	220	ISG20	ENSG00000172183.14	15	88636153	88656483	-0.00854691	0.0065175	0.191248	18899	0.944272	No
Prostate	220	ACAN	ENSG00000157766.15	15	88803443	88875354	-0.0137522	0.0222433	0.537111	18899	0.983793	No
Prostate	220	HAPLN3	ENSG00000140511.11	15	88877288	88895626	0.00256997	0.00700328	0.714036	18899	0.990644	No
Prostate	220	MFGE8	ENSG00000140545.14	15	88898683	88913411	-0.000682737	0.00405705	0.866532	18899	0.996209	No
Prostate	220	RP11-326A19.4	ENSG00000260123.1	15	89041223	89082819	-0.017624	0.0209425	0.401058	18899	0.973482	No
Prostate	220	ABHD2	ENSG00000140526.17	15	89087459	89202360	-0.00262597	0.0050168	0.601257	18899	0.98651	No
Prostate	220	FANCI	ENSG00000140525.17	15	89243949	89317261	-0.00294702	0.00520525	0.571924	18899	0.986308	No
Prostate	220	POLG	ENSG00000140521.12	15	89316305	89334861	-0.00130088	0.0027911	0.64167	18899	0.988312	No
Prostate	220	MIR9-3HG	ENSG00000255571.8	15	89361579	89398487	-0.00733918	0.0101432	0.470193	18899	0.978951	No
Prostate	220	RHCG	ENSG00000140519.12	15	89471398	89496613	0.0162129	0.0217449	0.456796	18899	0.977356	No
Prostate	220	TICRR	ENSG00000140534.13	15	89575482	89631056	0.010422	0.00687141	0.130934	18899	0.91812	No
Prostate	220	KIF7	ENSG00000166813.14	15	89608789	89655451	-0.00108696	0.00429722	0.800574	18899	0.993178	No
Prostate	220	PLIN1	ENSG00000166819.11	15	89664365	89679427	-0.034477	0.0114026	0.00282844	18899	0.771257	No
Prostate	220	PEX11A	ENSG00000166821.8	15	89677764	89690783	-0.00610117	0.00551777	0.270184	18899	0.952828	No
Prostate	220	WDR93	ENSG00000140527.14	15	89690797	89743638	-0.00517403	0.0126434	0.682815	18899	0.98999	No
Prostate	220	MESP1	ENSG00000166823.5	15	89748661	89751310	0.00942137	0.0100781	0.351013	18899	0.972191	No
Prostate	220	MESP2	ENSG00000188095.4	15	89760591	89778754	0.0166381	0.0141944	0.242542	18899	0.952828	No
Prostate	220	ANPEP	ENSG00000166825.13	15	89784889	89815401	-0.00882085	0.0125166	0.481806	18899	0.978951	No
Prostate	220	AP3S2	ENSG00000157823.16	15	89830599	89894638	0.00380896	0.00323312	0.240168	18899	0.952828	No
Prostate	220	ARPIN	ENSG00000242498.7	15	89895006	89912956	0.00592368	0.00313305	0.0601241	18899	0.878606	No
Prostate	220	ZNF710	ENSG00000140548.9	15	90001392	90081438	-0.00196726	0.00322696	0.542805	18899	0.984033	No
Prostate	220	IDH2	ENSG00000182054.9	15	90083045	90102504	-0.0023747	0.00514942	0.645191	18899	0.988366	No
Prostate	220	CTD-2315E11.1	ENSG00000259685.2	15	90102649	90133445	-0.0299755	0.018509	0.10693	18899	0.90851	No
Prostate	220	SEMA4B	ENSG00000185033.14	15	90160604	90229676	-0.000554484	0.00493389	0.910634	18899	0.996682	No
Prostate	220	CIB1	ENSG00000185043.10	15	90229975	90233703	0.000604545	0.00391969	0.877583	18899	0.996209	No
Prostate	220	GDPGP1	ENSG00000183208.12	15	90233808	90245811	0.00281632	0.00528147	0.594462	18899	0.98651	No
Prostate	220	TTLL13P	ENSG00000213471.9	15	90249530	90265482	0.00331185	0.00688395	0.630978	18899	0.987488	No
Prostate	220	NGRN	ENSG00000182768.8	15	90265659	90278141	0.0019605	0.00253413	0.440068	18899	0.976896	No
Prostate	220	ZNF774	ENSG00000196391.10	15	90352245	90369146	0.00107124	0.00451927	0.812872	18899	0.994758	No
Prostate	220	IQGAP1	ENSG00000140575.12	15	90388218	90502243	-2.34819e-05	0.00346651	0.994602	18899	0.999467	No
Prostate	220	CRTC3	ENSG00000140577.15	15	90529925	90645345	0.00318864	0.00243921	0.192645	18899	0.944272	No
Prostate	220	BLM	ENSG00000197299.10	15	90717327	90816165	0.00301153	0.00734695	0.682321	18899	0.98999	No
Prostate	220	FURIN	ENSG00000140564.11	15	90868592	90883458	0.0115451	0.00466348	0.0141391	18899	0.812685	No
Prostate	220	FES	ENSG00000182511.11	15	90883695	90895776	0.0105027	0.00468537	0.0260972	18899	0.84123	No
Prostate	220	MAN2A2	ENSG00000196547.14	15	90902218	90922584	0.00612586	0.00327915	0.0632216	18899	0.878606	No
Prostate	220	HDDC3	ENSG00000184508.10	15	90929964	90932569	-0.00304578	0.00390236	0.43603	18899	0.976211	No
Prostate	220	UNC45A	ENSG00000140553.17	15	90933977	90954093	-0.00199603	0.00298034	0.503808	18899	0.979304	No
Prostate	220	RCCD1	ENSG00000166965.12	15	90955796	90963125	0.000526673	0.00356917	0.882839	18899	0.996475	No
Prostate	220	PRC1	ENSG00000198901.13	15	90966038	90995629	-0.0021273	0.00606856	0.726303	18899	0.991509	No
Prostate	220	VPS33B	ENSG00000184056.14	15	90998416	91022603	0.00263669	0.00215309	0.222178	18899	0.950146	No
Prostate	220	AC068831.16	ENSG00000278514.1	15	91022766	91023200	0.0140014	0.0201864	0.488744	18899	0.979304	No
Prostate	220	SV2B	ENSG00000185518.11	15	91099950	91301309	0.0246925	0.0159732	0.123731	18899	0.917203	No
Prostate	220	SLCO3A1	ENSG00000176463.13	15	91853695	92172019	0.00507825	0.00523827	0.333502	18899	0.965568	No
Prostate	220	LINC00930	ENSG00000258647.5	15	92567818	92572042	-0.00806428	0.0139184	0.562979	18899	0.98549	No
Prostate	220	FAM174B	ENSG00000185442.12	15	92617443	92809884	-0.00151092	0.00552947	0.784947	18899	0.993178	No
Prostate	220	CHD2	ENSG00000173575.20	15	92900189	93028005	0.00507748	0.00318392	0.112369	18899	0.913401	No
Prostate	220	RGMA	ENSG00000182175.13	15	93035273	93089204	-0.000263022	0.00617477	0.966066	18899	0.999309	No
Prostate	220	LINC01579	ENSG00000258754.7	15	93718542	94070820	-0.0165224	0.0196644	0.401797	18899	0.973482	No
Prostate	220	LINC02207	ENSG00000258476.5	15	93863109	93878356	-0.0163121	0.0177225	0.358473	18899	0.972191	No
Prostate	220	RP11-76E17.4	ENSG00000258831.1	15	93882082	93886743	-0.0320636	0.0213102	0.134017	18899	0.920486	No
Prostate	220	MCTP2	ENSG00000140563.14	15	94231538	94483952	-0.00421643	0.00456724	0.357032	18899	0.972191	No
Prostate	220	RP11-255M2.3	ENSG00000277654.4	15	94841059	95169864	-0.0155562	0.0326294	0.634063	18899	0.987488	No
Prostate	220	LINC01197	ENSG00000248441.6	15	95209099	95327129	-0.00328384	0.00845233	0.698054	18899	0.98999	No
Prostate	220	CTD-2536I1.3	ENSG00000273923.1	15	95225326	95225864	0.0526527	0.0224506	0.0200031	18899	0.83496	No
Prostate	220	LINC00924	ENSG00000259134.5	15	95433095	95507847	-0.00307324	0.0182133	0.866177	18899	0.996209	No
Prostate	220	RP11-236L14.2	ENSG00000273771.1	15	96080713	96084584	0.00306639	0.00767954	0.690107	18899	0.98999	No
Prostate	220	RP11-327J17.9	ENSG00000277135.1	15	96139472	96140452	0.00241881	0.00888991	0.78584	18899	0.993178	No
Prostate	220	RP11-327J17.2	ENSG00000259359.1	15	96171581	96174339	-0.0316518	0.0231799	0.173651	18899	0.935261	No
Prostate	220	LINC02157	ENSG00000259763.1	15	96235785	96236703	-0.0213292	0.0195871	0.277505	18899	0.952828	No
Prostate	220	NR2F2	ENSG00000185551.14	15	96325938	96340263	0.00559221	0.00457411	0.222942	18899	0.950146	No
Prostate	220	RP11-262A16.1	ENSG00000275322.1	15	96342953	96345651	-0.00720392	0.0109587	0.511705	18899	0.980782	No
Prostate	220	RP11-522B15.3	ENSG00000259275.2	15	96354237	96403803	0.00712469	0.00568314	0.211446	18899	0.94762	No
Prostate	220	SPATA8	ENSG00000185594.4	15	96783389	96785615	0.0348099	0.0238422	0.145872	18899	0.921457	No
Prostate	220	RP11-461F11.3	ENSG00000259582.3	15	97541640	97560702	-0.0142414	0.0217738	0.513831	18899	0.980782	No
Prostate	220	LINC00923	ENSG00000251209.7	15	97572185	97874550	-0.0152664	0.0170671	0.372144	18899	0.973482	No
Prostate	220	ARRDC4	ENSG00000140450.8	15	97960698	97973838	0.00287779	0.00652709	0.659767	18899	0.98999	No
Prostate	220	RP11-753A21.1	ENSG00000259478.2	15	97982509	97991142	-0.0437508	0.0255573	0.0884867	18899	0.899837	No
Prostate	220	RP11-167B3.2	ENSG00000274312.1	15	98319687	98320237	0.00318863	0.0201751	0.87458	18899	0.996209	No
Prostate	220	RP11-167B3.3	ENSG00000277987.1	15	98324273	98327494	0.0271244	0.0205799	0.189026	18899	0.944272	No
Prostate	220	FAM169B	ENSG00000283597.2	15	98437162	98547728	-0.0128286	0.0209211	0.540456	18899	0.983894	No
Prostate	220	IGF1R	ENSG00000140443.13	15	98648971	98964530	-0.000680826	0.00505258	0.892948	18899	0.996682	No
Prostate	220	PGPEP1L	ENSG00000183571.10	15	98968230	99007795	-0.00928369	0.0153148	0.545082	18899	0.984033	No
Prostate	220	RP11-6O2.2	ENSG00000278090.1	15	99028538	99031053	0.0131949	0.0109997	0.23174	18899	0.950367	No
Prostate	220	SYNM	ENSG00000182253.14	15	99098217	99135593	-0.00445716	0.0061489	0.469387	18899	0.978951	No
Prostate	220	TTC23	ENSG00000103852.12	15	99136323	99251223	-0.000620518	0.00283149	0.82676	18899	0.994758	No
Prostate	220	LRRC28	ENSG00000168904.14	15	99251362	99390729	-0.000766148	0.0030358	0.801016	18899	0.993178	No
Prostate	220	RP11-20G13.5	ENSG00000274294.1	15	99416584	99417204	-0.00646076	0.0149354	0.66579	18899	0.98999	No
Prostate	220	MEF2A	ENSG00000068305.17	15	99565417	99715696	0.00235254	0.00299868	0.43367	18899	0.976211	No
Prostate	220	LYSMD4	ENSG00000183060.15	15	99716467	99733561	0.00963455	0.00587645	0.102693	18899	0.9062	No
Prostate	220	CTD-2054N24.2	ENSG00000259363.5	15	99807023	99877148	-0.0105959	0.0093403	0.257984	18899	0.952828	No
Prostate	220	ADAMTS17	ENSG00000140470.13	15	99971589	100342005	-0.00836309	0.00885714	0.346208	18899	0.971881	No
Prostate	220	SPATA41	ENSG00000189419.6	15	100344457	100349655	-0.00908346	0.00752625	0.228909	18899	0.950146	No
Prostate	220	CERS3	ENSG00000154227.13	15	100400395	100544995	-0.0120763	0.0123717	0.330194	18899	0.965568	No
Prostate	220	RP11-526I2.5	ENSG00000270127.2	15	100547765	100550153	-0.000482654	0.0165802	0.976806	18899	0.999342	No
Prostate	220	LINS1	ENSG00000140471.16	15	100564692	100603214	0.00120267	0.00327965	0.71423	18899	0.990644	No
Prostate	220	ASB7	ENSG00000183475.12	15	100603010	100651705	-0.00167377	0.00272667	0.540018	18899	0.983894	No
Prostate	220	RP11-66B24.2	ENSG00000232386.9	15	100849561	100861756	0.00642404	0.00822527	0.435728	18899	0.976211	No
Prostate	220	RP11-66B24.1	ENSG00000259604.5	15	100861843	100874369	0.0106434	0.0134075	0.428242	18899	0.976211	No
Prostate	220	ALDH1A3	ENSG00000184254.16	15	100877714	100916626	-0.00101445	0.00569966	0.858917	18899	0.996209	No
Prostate	220	LRRK1	ENSG00000154237.12	15	100919284	101078254	0.00463018	0.00341832	0.177115	18899	0.93685	No
Prostate	220	RP11-424I19.2	ENSG00000259182.5	15	101168530	101170821	0.0301512	0.0147326	0.0420231	18899	0.852392	No
Prostate	220	CHSY1	ENSG00000131873.5	15	101175723	101251932	0.00382387	0.00399839	0.34006	18899	0.96706	No
Prostate	220	SELENOS	ENSG00000131871.14	15	101270817	101277450	-0.00243448	0.00346528	0.48317	18899	0.978951	No
Prostate	220	SNRPA1	ENSG00000131876.16	15	101281510	101295255	-0.000438779	0.00278807	0.875108	18899	0.996209	No
Prostate	220	PCSK6	ENSG00000140479.16	15	101297142	101525202	-0.00270554	0.00792624	0.73321	18899	0.99219	No
Prostate	220	TM2D3	ENSG00000184277.12	15	101621444	101652391	-0.000888115	0.00294235	0.763091	18899	0.992961	No
Prostate	220	TARSL2	ENSG00000185418.15	15	101653598	101724604	0.00181535	0.00279609	0.516931	18899	0.980782	No
Prostate	220	WASIR2	ENSG00000231439.4	16	22910	25123	0.00420117	0.0235581	0.858645	18899	0.996209	No
Prostate	220	POLR3K	ENSG00000161980.5	16	46407	51645	0.00149103	0.00417741	0.721526	18899	0.991341	No
Prostate	220	SNRNP25	ENSG00000161981.10	16	53010	57669	0.00580192	0.00345336	0.0945187	18899	0.903478	No
Prostate	220	RHBDF1	ENSG00000007384.15	16	58059	76355	0.000268588	0.00324552	0.934129	18899	0.998646	No
Prostate	220	MPG	ENSG00000103152.11	16	77007	83256	-0.00306247	0.00306462	0.318869	18899	0.965568	No
Prostate	220	NPRL3	ENSG00000103148.15	16	84274	138860	0.00163389	0.00337657	0.628999	18899	0.987488	No
Prostate	220	HBZ	ENSG00000130656.4	16	152687	154503	0.0595896	0.0228986	0.00995957	18899	0.812685	No
Prostate	220	HBA2	ENSG00000188536.12	16	172847	173710	0.0245906	0.0225981	0.277841	18899	0.952828	No
Prostate	220	HBA1	ENSG00000206172.8	16	176680	177522	0.0268131	0.0284296	0.346759	18899	0.971881	No
Prostate	220	LA16c-OS12.2	ENSG00000268836.1	16	185748	186294	0.00315153	0.00789844	0.690318	18899	0.98999	No
Prostate	220	LUC7L	ENSG00000007392.16	16	188969	229463	0.00288893	0.00301339	0.338881	18899	0.965568	No
Prostate	220	FAM234A	ENSG00000167930.15	16	234546	266125	-0.00203261	0.00321704	0.52823	18899	0.983488	No
Prostate	220	RGS11	ENSG00000076344.15	16	268301	275940	0.00647596	0.00840323	0.441832	18899	0.976896	No
Prostate	220	ARHGDIG	ENSG00000242173.8	16	271882	283010	0.00605976	0.00956343	0.527048	18899	0.983488	No
Prostate	220	PDIA2	ENSG00000185615.15	16	283152	287215	0.00922566	0.0112328	0.412454	18899	0.973482	No
Prostate	220	AXIN1	ENSG00000103126.14	16	287440	352673	0.00129885	0.00262025	0.620659	18899	0.986712	No
Prostate	220	MRPL28	ENSG00000086504.15	16	367384	370527	-0.00120861	0.00239254	0.614009	18899	0.98651	No
Prostate	220	TMEM8A	ENSG00000129925.10	16	370773	384396	0.00107102	0.00354445	0.762841	18899	0.992961	No
Prostate	220	NME4	ENSG00000103202.12	16	396725	400759	-0.000281763	0.00351041	0.936107	18899	0.998817	No
Prostate	220	DECR2	ENSG00000242612.6	16	401826	412487	0.00242018	0.00481948	0.616108	18899	0.98651	No
Prostate	220	RAB11FIP3	ENSG00000090565.15	16	425619	523011	-5.11796e-05	0.00243975	0.983285	18899	0.999342	No
Prostate	220	LINC00235	ENSG00000277142.1	16	525155	527407	-0.00140004	0.00656351	0.831307	18899	0.995298	No
Prostate	220	CAPN15	ENSG00000103326.11	16	527717	554636	-0.00152177	0.00308952	0.622871	18899	0.986763	No
Prostate	220	PIGQ	ENSG00000007541.16	16	566995	584136	-0.000114076	0.002402	0.962169	18899	0.999309	No
Prostate	220	NHLRC4	ENSG00000257108.1	16	567564	569495	-0.00186041	0.00646719	0.773901	18899	0.993178	No
Prostate	220	RAB40C	ENSG00000197562.9	16	589357	629272	-0.00451808	0.0034314	0.189465	18899	0.944272	No
Prostate	220	WFIKKN1	ENSG00000127578.6	16	630932	634116	-0.0124472	0.0120127	0.301387	18899	0.959071	No
Prostate	220	METTL26	ENSG00000130731.15	16	634427	636366	-0.00506932	0.00296521	0.0889068	18899	0.899837	No
Prostate	220	MCRIP2	ENSG00000172366.19	16	636817	648472	0.00244347	0.00353533	0.490276	18899	0.979304	No
Prostate	220	WDR90	ENSG00000161996.18	16	649325	667833	-0.00195443	0.00351618	0.578949	18899	0.986308	No
Prostate	220	RHOT2	ENSG00000140983.13	16	668086	674174	-0.00130504	0.00223955	0.560742	18899	0.98549	No
Prostate	220	RHBDL1	ENSG00000103269.13	16	675666	678268	-0.0103062	0.00634761	0.106045	18899	0.907691	No
Prostate	220	STUB1	ENSG00000103266.10	16	680224	681603	-0.0018452	0.00228309	0.419943	18899	0.974648	No
Prostate	220	JMJD8	ENSG00000161999.11	16	681671	684439	0.000202667	0.00302645	0.946677	18899	0.999309	No
Prostate	220	WDR24	ENSG00000127580.15	16	684622	690444	-0.00280883	0.00288459	0.331375	18899	0.965568	No
Prostate	220	FBXL16	ENSG00000127585.11	16	692555	705829	-0.00498854	0.0100608	0.620559	18899	0.986712	No
Prostate	220	LA16c-380A1.1	ENSG00000259840.1	16	710746	711277	0.00429923	0.0116472	0.712431	18899	0.990644	No
Prostate	220	METRN	ENSG00000103260.8	16	715115	719655	0.00167	0.00387036	0.666584	18899	0.98999	No
Prostate	220	FAM173A	ENSG00000103254.9	16	720975	722581	-0.00067028	0.00453339	0.882608	18899	0.996475	No
Prostate	220	CCDC78	ENSG00000162004.16	16	722602	726846	-0.00333979	0.00849592	0.694665	18899	0.98999	No
Prostate	220	HAGHL	ENSG00000103253.17	16	726936	735525	0.00298599	0.00642511	0.64263	18899	0.988334	No
Prostate	220	NARFL	ENSG00000103245.13	16	729753	741329	0.00475299	0.00353523	0.180337	18899	0.938407	No
Prostate	220	MSLN	ENSG00000102854.15	16	760762	768865	-0.0135748	0.0221414	0.540516	18899	0.983894	No
Prostate	220	MSLNL	ENSG00000162006.9	16	769444	783370	-0.0241094	0.0212247	0.257367	18899	0.952828	No
Prostate	220	RPUSD1	ENSG00000007376.7	16	784974	787981	-0.00727332	0.00346484	0.0370687	18899	0.852121	No
Prostate	220	CHTF18	ENSG00000127586.16	16	788046	800737	-0.000265203	0.00469216	0.954984	18899	0.999309	No
Prostate	220	GNG13	ENSG00000127588.4	16	798187	800686	0.00886443	0.0241255	0.713691	18899	0.990644	No
Prostate	220	PRR25	ENSG00000167945.1	16	805443	813861	0.0292992	0.0165262	0.077784	18899	0.890449	No
Prostate	220	LA16c-360A4.1	ENSG00000275438.1	16	848525	849065	-0.00146583	0.0175453	0.933502	18899	0.99856	No
Prostate	220	LMF1	ENSG00000103227.18	16	853634	970999	0.00124504	0.00317711	0.69557	18899	0.98999	No
Prostate	220	RP11-161M6.2	ENSG00000260807.6	16	975761	981596	0.0124679	0.00864065	0.150619	18899	0.921457	No
Prostate	220	SOX8	ENSG00000005513.9	16	981808	986979	0.0074303	0.0080106	0.354766	18899	0.972191	No
Prostate	220	SSTR5	ENSG00000162009.8	16	1078781	1080142	0.00525033	0.0147741	0.722688	18899	0.991509	No
Prostate	220	RP11-616M22.11	ENSG00000273551.1	16	1148224	1148754	-0.0359515	0.0201038	0.075258	18899	0.890449	No
Prostate	220	CACNA1H	ENSG00000196557.12	16	1153121	1221650	-0.00720413	0.00515748	0.164028	18899	0.929563	No
Prostate	220	TPSG1	ENSG00000116176.6	16	1221773	1225257	0.00370469	0.00964144	0.701208	18899	0.98999	No
Prostate	220	TPSB2	ENSG00000197253.13	16	1227272	1230184	0.00176983	0.0164647	0.914507	18899	0.996682	No
Prostate	220	TPSAB1	ENSG00000172236.16	16	1240696	1242554	0.00661097	0.0114078	0.562903	18899	0.98549	No
Prostate	220	TPSD1	ENSG00000095917.13	16	1256059	1258998	-0.0222235	0.0294688	0.451664	18899	0.977325	No
Prostate	220	UBE2I	ENSG00000103275.19	16	1309414	1327018	9.13964e-05	0.00210971	0.965489	18899	0.999309	No
Prostate	220	BAIAP3	ENSG00000007516.13	16	1333601	1349239	0.00116573	0.00848333	0.890843	18899	0.996682	No
Prostate	220	TSR3	ENSG00000007520.3	16	1349442	1351911	0.00178849	0.00212729	0.401509	18899	0.973482	No
Prostate	220	GNPTG	ENSG00000090581.9	16	1351923	1363204	-0.00175127	0.00312353	0.575657	18899	0.986308	No
Prostate	220	UNKL	ENSG00000059145.18	16	1364114	1414751	-0.00734917	0.00447938	0.102455	18899	0.9062	No
Prostate	220	C16orf91	ENSG00000174109.4	16	1419744	1420800	-0.00322287	0.00398772	0.419946	18899	0.974648	No
Prostate	220	LA16c-312E8.5	ENSG00000284395.1	16	1431035	1433397	0.00975017	0.0142974	0.496066	18899	0.979304	No
Prostate	220	CCDC154	ENSG00000197599.12	16	1434383	1444556	0.00880612	0.00732543	0.230749	18899	0.950146	No
Prostate	220	CLCN7	ENSG00000103249.17	16	1444935	1475580	-0.000448917	0.00355459	0.899629	18899	0.996682	No
Prostate	220	PTX4	ENSG00000251692.7	16	1485886	1488981	-1.19342e-05	0.0167381	0.999432	18899	0.999855	No
Prostate	220	TELO2	ENSG00000100726.14	16	1493344	1510426	0.00109161	0.00317686	0.731501	18899	0.991986	No
Prostate	220	IFT140	ENSG00000187535.13	16	1510458	1612110	-0.00520525	0.00301264	0.0855833	18899	0.896088	No
Prostate	220	LA16c-385E7.1	ENSG00000260646.1	16	1512979	1514675	0.00152869	0.0071752	0.831506	18899	0.995298	No
Prostate	220	TMEM204	ENSG00000131634.13	16	1528688	1555580	0.00323084	0.00566609	0.569184	18899	0.986308	No
Prostate	220	CRAMP1	ENSG00000007545.15	16	1612325	1677908	-0.000794195	0.00234816	0.735556	18899	0.992217	No
Prostate	220	HN1L	ENSG00000206053.12	16	1678256	1702280	0.00395155	0.00303222	0.194024	18899	0.944272	No
Prostate	220	MAPK8IP3	ENSG00000138834.12	16	1706183	1770285	-0.00323127	0.00337031	0.338857	18899	0.965568	No
Prostate	220	NME3	ENSG00000103024.7	16	1770318	1771730	-0.000389252	0.00238217	0.870368	18899	0.996209	No
Prostate	220	MRPS34	ENSG00000074071.14	16	1771890	1773155	0.000977623	0.00280797	0.72809	18899	0.991986	No
Prostate	220	EME2	ENSG00000197774.12	16	1773207	1781708	0.000188835	0.00385782	0.96101	18899	0.999309	No
Prostate	220	SPSB3	ENSG00000162032.15	16	1776712	1782820	-0.00214775	0.00286617	0.454539	18899	0.977325	No
Prostate	220	NUBP2	ENSG00000095906.16	16	1782901	1789191	0.00274281	0.00231754	0.238029	18899	0.952828	No
Prostate	220	IGFALS	ENSG00000099769.5	16	1790413	1794971	0.00622928	0.00853538	0.466363	18899	0.978951	No
Prostate	220	HAGH	ENSG00000063854.12	16	1795620	1826940	0.00123912	0.00319194	0.698282	18899	0.98999	No
Prostate	220	FAHD1	ENSG00000180185.11	16	1827195	1840207	-5.53518e-05	0.00419635	0.989489	18899	0.999342	No
Prostate	220	MEIOB	ENSG00000162039.14	16	1833983	1872178	-0.0492247	0.0194781	0.0122799	18899	0.812685	No
Prostate	220	HS3ST6	ENSG00000162040.6	16	1911463	1918440	-0.0161704	0.017006	0.342833	18899	0.970592	No
Prostate	220	MSRB1	ENSG00000198736.11	16	1938210	1943326	-0.00830843	0.00438896	0.0598124	18899	0.878606	No
Prostate	220	RPL3L	ENSG00000140986.7	16	1943974	1957606	-0.0139627	0.0116089	0.230504	18899	0.950146	No
Prostate	220	NDUFB10	ENSG00000140990.14	16	1959508	1961975	-0.000283883	0.00240841	0.906289	18899	0.996682	No
Prostate	220	RPS2	ENSG00000140988.15	16	1962052	1964860	-0.00279318	0.00351364	0.427593	18899	0.976211	No
Prostate	220	SNHG9	ENSG00000255198.4	16	1964959	1965509	0.00412787	0.00731764	0.573325	18899	0.986308	No
Prostate	220	RNF151	ENSG00000179580.9	16	1966823	1968975	-0.00218101	0.0213691	0.918809	18899	0.997457	No
Prostate	220	TBL3	ENSG00000183751.14	16	1972037	1982933	0.00291557	0.00277297	0.294345	18899	0.957459	No
Prostate	220	GFER	ENSG00000127554.12	16	1984207	1987749	0.000586357	0.0025314	0.817062	18899	0.994758	No
Prostate	220	SYNGR3	ENSG00000127561.14	16	1989660	1994275	0.00834549	0.0144391	0.563937	18899	0.98549	No
Prostate	220	ZNF598	ENSG00000167962.13	16	1997933	2009823	0.000532532	0.00316285	0.866463	18899	0.996209	No
Prostate	220	NPW	ENSG00000183971.6	16	2009926	2020755	-0.021929	0.0148347	0.140938	18899	0.920566	No
Prostate	220	SLC9A3R2	ENSG00000065054.13	16	2025356	2039026	0.00683006	0.00527805	0.197156	18899	0.944272	No
Prostate	220	NTHL1	ENSG00000065057.7	16	2039815	2047464	-0.00476399	0.00371417	0.201114	18899	0.944496	No
Prostate	220	TSC2	ENSG00000103197.16	16	2047867	2088709	0.00379334	0.00227643	0.0972244	18899	0.904278	No
Prostate	220	PKD1	ENSG00000008710.19	16	2088721	2135898	-0.00285385	0.00312005	0.361471	18899	0.973106	No
Prostate	220	RAB26	ENSG00000167964.12	16	2140803	2154165	0.00505375	0.00861463	0.558109	18899	0.98549	No
Prostate	220	SNHG19	ENSG00000260260.1	16	2154797	2155358	0.00418857	0.00464316	0.368102	18899	0.973482	No
Prostate	220	TRAF7	ENSG00000131653.12	16	2155698	2177179	0.00445709	0.00225157	0.0491398	18899	0.864919	No
Prostate	220	CASKIN1	ENSG00000167971.15	16	2178130	2196525	0.00056119	0.00924622	0.951664	18899	0.999309	No
Prostate	220	MLST8	ENSG00000167965.17	16	2204248	2209252	0.000839975	0.00243149	0.730118	18899	0.991986	No
Prostate	220	BRICD5	ENSG00000182685.7	16	2209417	2211950	0.00468676	0.00484848	0.3349	18899	0.965568	No
Prostate	220	PGP	ENSG00000184207.8	16	2212156	2214807	0.00348093	0.00414172	0.401667	18899	0.973482	No
Prostate	220	E4F1	ENSG00000167967.15	16	2223566	2235688	0.00189017	0.00207713	0.363933	18899	0.973482	No
Prostate	220	DNASE1L2	ENSG00000167968.12	16	2236914	2238711	0.00183071	0.00772647	0.812948	18899	0.994758	No
Prostate	220	ECI1	ENSG00000167969.12	16	2239395	2252300	-0.00183706	0.00274827	0.504631	18899	0.979304	No
Prostate	220	RNPS1	ENSG00000205937.11	16	2253116	2268412	0.000874006	0.00181184	0.630065	18899	0.987488	No
Prostate	220	RP11-304L19.13	ENSG00000260778.5	16	2268623	2273418	-0.00165878	0.00694698	0.811525	18899	0.994758	No
Prostate	220	ABCA3	ENSG00000167972.13	16	2275881	2340746	0.0043896	0.00483651	0.365195	18899	0.973482	No
Prostate	220	CCNF	ENSG00000162063.12	16	2429394	2458809	-0.000716155	0.00569197	0.900003	18899	0.996682	No
Prostate	220	RP11-715J22.4	ENSG00000260874.5	16	2456252	2459979	-0.0182198	0.0148348	0.220837	18899	0.950146	No
Prostate	220	C16orf59	ENSG00000162062.14	16	2460080	2464949	-0.000843961	0.00791795	0.915223	18899	0.996682	No
Prostate	220	NTN3	ENSG00000162068.1	16	2471499	2474145	0.00461057	0.0189219	0.807744	18899	0.994064	No
Prostate	220	TBC1D24	ENSG00000162065.12	16	2475051	2509560	7.41502e-05	0.00361951	0.983676	18899	0.999342	No
Prostate	220	ATP6V0C	ENSG00000185883.11	16	2513870	2520218	-0.0033374	0.00351636	0.343723	18899	0.970615	No
Prostate	220	AMDHD2	ENSG00000162066.14	16	2520357	2531422	-0.00289462	0.00372759	0.438357	18899	0.976255	No
Prostate	220	PDPK1	ENSG00000140992.18	16	2537964	2603188	0.0041845	0.00238859	0.081345	18899	0.89158	No
Prostate	220	CTD-3126B10.4	ENSG00000260176.1	16	2644084	2645214	-0.0166329	0.0195522	0.39597	18899	0.973482	No
Prostate	220	KCTD5	ENSG00000167977.8	16	2682475	2709030	0.00256238	0.00278068	0.357915	18899	0.972191	No
Prostate	220	PRSS27	ENSG00000172382.9	16	2712418	2720551	-0.00705209	0.00636071	0.268907	18899	0.952828	No
Prostate	220	SRRM2	ENSG00000167978.16	16	2752329	2772538	-0.000133462	0.00351161	0.969721	18899	0.999309	No
Prostate	220	ELOB	ENSG00000103363.14	16	2771604	2777297	-0.000164175	0.00258977	0.949517	18899	0.999309	No
Prostate	220	CTD-2270P14.5	ENSG00000276791.1	16	2777319	2780568	-0.0148271	0.0112112	0.187519	18899	0.944272	No
Prostate	220	PRSS21	ENSG00000007038.10	16	2817180	2826304	0.00988016	0.0271782	0.716595	18899	0.990756	No
Prostate	220	ZG16B	ENSG00000162078.11	16	2830169	2839567	0.0191024	0.00868678	0.0290348	18899	0.84123	No
Prostate	220	PRSS22	ENSG00000005001.9	16	2852727	2858170	0.00722829	0.00906396	0.42613	18899	0.976211	No
Prostate	220	LA16c-325D7.2	ENSG00000263280.1	16	2866348	2867618	-0.0381537	0.0173526	0.0290552	18899	0.84123	No
Prostate	220	FLYWCH2	ENSG00000162076.12	16	2883186	2899382	-0.00113593	0.00342216	0.740289	18899	0.992217	No
Prostate	220	FLYWCH1	ENSG00000059122.16	16	2911937	2951208	-0.000934563	0.00701129	0.894096	18899	0.996682	No
Prostate	220	KREMEN2	ENSG00000131650.13	16	2963944	2968023	-0.0106726	0.0144819	0.462021	18899	0.978314	No
Prostate	220	PKMYT1	ENSG00000127564.16	16	2968384	2980539	0.000417184	0.011673	0.971526	18899	0.999309	No
Prostate	220	PAQR4	ENSG00000162073.13	16	2969245	2973489	0.0134495	0.00824502	0.104431	18899	0.907075	No
Prostate	220	LA16c-380H5.3	ENSG00000270168.2	16	2988256	3002016	-0.00494918	0.0197351	0.802244	18899	0.993328	No
Prostate	220	LA16c-380H5.5	ENSG00000272079.2	16	3006120	3007388	0.0186887	0.0152979	0.223291	18899	0.950146	No
Prostate	220	CLDN9	ENSG00000213937.3	16	3012456	3014505	0.0249414	0.0128919	0.0544585	18899	0.878606	No
Prostate	220	TNFRSF12A	ENSG00000006327.13	16	3018485	3022383	0.00998973	0.0103378	0.33506	18899	0.965568	No
Prostate	220	HCFC1R1	ENSG00000103145.10	16	3022620	3024030	0.00245006	0.00389078	0.529611	18899	0.983537	No
Prostate	220	THOC6	ENSG00000131652.13	16	3024287	3027683	0.000308172	0.00340031	0.927878	18899	0.99808	No
Prostate	220	BICDL2	ENSG00000162069.14	16	3027756	3035337	0.0118343	0.00922048	0.200826	18899	0.944496	No
Prostate	220	MMP25	ENSG00000008516.16	16	3046681	3060726	-0.00549684	0.0109213	0.615304	18899	0.98651	No
Prostate	220	IL32	ENSG00000008517.16	16	3065297	3082192	0.0395811	0.0099302	9.44696e-05	18899	0.297563	No
Prostate	220	RP11-473M20.9	ENSG00000262370.5	16	3076911	3087100	0.00782112	0.00654999	0.233881	18899	0.951995	No
Prostate	220	ZNF205	ENSG00000122386.10	16	3112560	3120517	0.00140407	0.00337567	0.677906	18899	0.98999	No
Prostate	220	ZNF213	ENSG00000085644.13	16	3129777	3142805	-0.00109772	0.00382752	0.774569	18899	0.993178	No
Prostate	220	RP11-473M20.16	ENSG00000261889.1	16	3156736	3157483	-0.0116801	0.0118655	0.326129	18899	0.965568	No
Prostate	220	ZNF200	ENSG00000010539.11	16	3222325	3236221	0.00244387	0.00461095	0.596695	18899	0.98651	No
Prostate	220	MEFV	ENSG00000103313.12	16	3242028	3256627	-0.0164691	0.0104533	0.116738	18899	0.916971	No
Prostate	220	LINC00921	ENSG00000281005.1	16	3263743	3267567	0.0048848	0.00528617	0.356574	18899	0.972191	No
Prostate	220	ZNF263	ENSG00000006194.9	16	3282943	3291460	0.000744566	0.00262396	0.776893	18899	0.993178	No
Prostate	220	TIGD7	ENSG00000140993.10	16	3298832	3305729	0.00608315	0.00400268	0.130164	18899	0.917203	No
Prostate	220	ZNF75A	ENSG00000162086.14	16	3308394	3318852	0.00162108	0.00329132	0.622889	18899	0.986763	No
Prostate	220	OR2C1	ENSG00000168158.3	16	3355889	3357294	0.0330556	0.0227006	0.146933	18899	0.921457	No
Prostate	220	MTRNR2L4	ENSG00000232196.3	16	3370979	3372740	-0.00954534	0.0135798	0.48294	18899	0.978951	No
Prostate	220	ZSCAN32	ENSG00000140987.19	16	3382081	3401065	-0.000227175	0.00634569	0.971478	18899	0.999309	No
Prostate	220	ZNF174	ENSG00000103343.12	16	3401235	3409370	0.00255481	0.00286894	0.374274	18899	0.973482	No
Prostate	220	ZNF597	ENSG00000167981.5	16	3432422	3443542	-0.00483956	0.00426117	0.25744	18899	0.952828	No
Prostate	220	NAA60	ENSG00000122390.17	16	3443611	3486963	-0.00101228	0.00253401	0.689972	18899	0.98999	No
Prostate	220	CLUAP1	ENSG00000103351.12	16	3500924	3539032	-0.00338414	0.00332506	0.31003	18899	0.964964	No
Prostate	220	NLRC3	ENSG00000167984.17	16	3539049	3577400	0.00345626	0.00499662	0.489923	18899	0.979304	No
Prostate	220	SLX4	ENSG00000188827.10	16	3581379	3611598	0.00266208	0.00362954	0.464153	18899	0.978951	No
Prostate	220	DNASE1	ENSG00000213918.10	16	3611728	3680143	0.00149529	0.00365132	0.682601	18899	0.98999	No
Prostate	220	TRAP1	ENSG00000126602.10	16	3665971	3717597	-0.00678769	0.00530906	0.202566	18899	0.945929	No
Prostate	220	CREBBP	ENSG00000005339.14	16	3725054	3880726	0.00342547	0.0028635	0.233028	18899	0.951027	No
Prostate	220	ADCY9	ENSG00000162104.9	16	3953387	4116185	0.00279298	0.00340551	0.413125	18899	0.973482	No
Prostate	220	RP11-95P2.3	ENSG00000263105.1	16	4180117	4183515	0.0116573	0.0207748	0.575345	18899	0.986308	No
Prostate	220	SRL	ENSG00000185739.13	16	4189374	4242080	0.0132092	0.00983546	0.180804	18899	0.938407	No
Prostate	220	LINC01569	ENSG00000262468.5	16	4245825	4253789	0.0113535	0.0054843	0.0397325	18899	0.852121	No
Prostate	220	TFAP4	ENSG00000090447.11	16	4257186	4273075	-0.00619149	0.00458791	0.17871	18899	0.938407	No
Prostate	220	GLIS2	ENSG00000126603.8	16	4314761	4339597	0.00451679	0.00457421	0.324629	18899	0.965568	No
Prostate	220	GLIS2-AS1	ENSG00000262686.1	16	4324667	4328340	-0.0252358	0.0180019	0.162529	18899	0.928547	No
Prostate	220	PAM16	ENSG00000217930.7	16	4331549	4355607	1.18438e-05	0.00285601	0.996695	18899	0.999776	No
Prostate	220	CORO7	ENSG00000262246.5	16	4354542	4425705	0.00177513	0.00323427	0.583727	18899	0.98651	No
Prostate	220	VASN	ENSG00000168140.4	16	4371848	4383528	-0.00873995	0.00555564	0.117277	18899	0.917007	No
Prostate	220	DNAJA3	ENSG00000103423.13	16	4425805	4456775	0.000915353	0.00228277	0.688865	18899	0.98999	No
Prostate	220	NMRAL1	ENSG00000153406.13	16	4461680	4495763	0.00275416	0.00293572	0.349308	18899	0.972191	No
Prostate	220	HMOX2	ENSG00000103415.11	16	4475924	4510347	-0.00368009	0.00330658	0.267075	18899	0.952828	No
Prostate	220	CDIP1	ENSG00000089486.16	16	4510675	4538828	0.00573236	0.00302182	0.0592851	18899	0.878606	No
Prostate	220	C16orf96	ENSG00000205832.7	16	4556490	4600714	-0.01058	0.0108768	0.331885	18899	0.965568	No
Prostate	220	UBALD1	ENSG00000153443.12	16	4608883	4615027	-0.00524235	0.00294782	0.0768755	18899	0.890449	No
Prostate	220	MGRN1	ENSG00000102858.12	16	4616493	4690974	-0.00396086	0.00393929	0.315895	18899	0.965568	No
Prostate	220	NUDT16L1	ENSG00000168101.14	16	4693694	4695859	0.00455804	0.00284301	0.110474	18899	0.911426	No
Prostate	220	ANKS3	ENSG00000168096.14	16	4696510	4734271	0.000747645	0.00209722	0.72185	18899	0.99137	No
Prostate	220	C16orf71	ENSG00000166246.13	16	4734379	4747634	0.000194561	0.00650732	0.976178	18899	0.999342	No
Prostate	220	ZNF500	ENSG00000103199.13	16	4748239	4767624	-0.000187242	0.00374	0.960121	18899	0.999309	No
Prostate	220	SEPT12	ENSG00000140623.13	16	4777669	4788396	-0.0109146	0.0229106	0.634314	18899	0.987488	No
Prostate	220	SMIM22	ENSG00000267795.5	16	4788522	4796336	-0.0109008	0.0110197	0.323768	18899	0.965568	No
Prostate	220	ROGDI	ENSG00000067836.12	16	4796968	4802950	-0.000253563	0.00416387	0.951503	18899	0.999309	No
Prostate	220	GLYR1	ENSG00000140632.16	16	4803203	4846210	0.00411495	0.00200296	0.0412468	18899	0.852392	No
Prostate	220	UBN1	ENSG00000118900.14	16	4846665	4882360	0.00414802	0.00244566	0.091444	18899	0.899837	No
Prostate	220	PPL	ENSG00000118898.15	16	4882507	4960741	-0.013937	0.00817553	0.0898141	18899	0.899837	No
Prostate	220	SEC14L5	ENSG00000103184.11	16	4958317	5019158	0.0118903	0.0103858	0.253651	18899	0.952828	No
Prostate	220	NAGPA	ENSG00000103174.11	16	5024844	5034141	-0.000675873	0.00325035	0.835491	18899	0.995298	No
Prostate	220	NAGPA-AS1	ENSG00000267072.2	16	5033729	5043999	0.00194561	0.0202246	0.923459	18899	0.997629	No
Prostate	220	C16orf89	ENSG00000153446.15	16	5044122	5066110	-0.00439058	0.0104974	0.676214	18899	0.98999	No
Prostate	220	ALG1	ENSG00000033011.11	16	5071819	5087379	-0.000244945	0.0032858	0.940651	18899	0.999309	No
Prostate	220	EEF2KMT	ENSG00000118894.14	16	5084304	5097808	0.00395746	0.00425037	0.352944	18899	0.972191	No
Prostate	220	RBFOX1	ENSG00000078328.19	16	6019094	7713338	0.023911	0.0141993	0.0937659	18899	0.903478	No
Prostate	220	METTL22	ENSG00000067365.14	16	8621683	8649654	0.00291379	0.00262639	0.268591	18899	0.952828	No
Prostate	220	ABAT	ENSG00000183044.11	16	8674565	8784575	0.0125202	0.00548117	0.0234194	18899	0.83496	No
Prostate	220	TMEM186	ENSG00000184857.7	16	8780384	8797648	-0.00543322	0.00323101	0.0942256	18899	0.903478	No
Prostate	220	PMM2	ENSG00000140650.11	16	8788823	8848104	0.00165836	0.00387374	0.669042	18899	0.98999	No
Prostate	220	CARHSP1	ENSG00000153048.10	16	8852942	8869012	0.00596245	0.00426489	0.163668	18899	0.929563	No
Prostate	220	USP7	ENSG00000187555.14	16	8892094	8964514	0.000288834	0.0016925	0.864669	18899	0.996209	No
Prostate	220	C16orf72	ENSG00000182831.11	16	9091648	9121640	-0.00146399	0.0023179	0.528375	18899	0.983488	No
Prostate	220	GRIN2A	ENSG00000183454.16	16	9753404	10182754	0.00564802	0.0178857	0.752499	18899	0.992217	No
Prostate	220	ATF7IP2	ENSG00000166669.13	16	10326434	10483638	0.00217535	0.0068499	0.751142	18899	0.992217	No
Prostate	220	LINC01290	ENSG00000260468.1	16	10514842	10528202	0.0179391	0.0168191	0.287456	18899	0.952828	No
Prostate	220	EMP2	ENSG00000213853.9	16	10528422	10580698	-0.00278769	0.00474506	0.557542	18899	0.98549	No
Prostate	220	TEKT5	ENSG00000153060.7	16	10627501	10694945	-0.0182073	0.0140331	0.195985	18899	0.944272	No
Prostate	220	NUBP1	ENSG00000103274.10	16	10743786	10765144	0.000638438	0.00317308	0.840745	18899	0.996209	No
Prostate	220	TVP23A	ENSG00000166676.14	16	10760919	10818794	-0.00162323	0.00425916	0.703527	18899	0.98999	No
Prostate	220	CIITA	ENSG00000179583.18	16	10866222	10932281	0.00667861	0.00615028	0.278842	18899	0.952828	No
Prostate	220	DEXI	ENSG00000182108.9	16	10933844	10933902	0.00444353	0.0145243	0.759973	18899	0.992784	No
Prostate	220	CLEC16A	ENSG00000038532.14	16	10944488	11182189	0.00542972	0.00265333	0.0420409	18899	0.852392	No
Prostate	220	RP11-396B14.2	ENSG00000263033.2	16	11196177	11224969	0.00117593	0.00788186	0.881552	18899	0.996281	No
Prostate	220	RMI2	ENSG00000175643.8	16	11249649	11351762	-0.00229361	0.0118701	0.846981	18899	0.996209	No
Prostate	220	SOCS1	ENSG00000185338.4	16	11254405	11256179	-0.0153205	0.0104797	0.145349	18899	0.921457	No
Prostate	220	PRM2	ENSG00000122304.10	16	11275639	11276480	0.0537346	0.0294488	0.0695563	18899	0.886396	No
Prostate	220	PRM1	ENSG00000175646.3	16	11280836	11281350	0.0432489	0.0296563	0.146332	18899	0.921457	No
Prostate	220	CTD-3088G3.8	ENSG00000188897.8	16	11359845	11523588	0.0058599	0.00753403	0.437621	18899	0.976211	No
Prostate	220	LITAF	ENSG00000189067.12	16	11547722	11636381	0.00286925	0.00356415	0.421767	18899	0.975909	No
Prostate	220	SNN	ENSG00000184602.5	16	11668414	11679079	0.00199281	0.00392117	0.611866	18899	0.98651	No
Prostate	220	TXNDC11	ENSG00000153066.12	16	11679160	11736233	0.00139739	0.00255493	0.585035	18899	0.98651	No
Prostate	220	ZC3H7A	ENSG00000122299.11	16	11750586	11797267	-0.000436337	0.00200989	0.828358	18899	0.994765	No
Prostate	220	RP11-486I11.2	ENSG00000277369.1	16	11797468	11798275	-0.00422745	0.00803807	0.599526	18899	0.98651	No
Prostate	220	RSL1D1	ENSG00000171490.12	16	11833850	11851585	-0.00410054	0.0028244	0.148134	18899	0.921457	No
Prostate	220	GSPT1	ENSG00000103342.12	16	11868128	11916082	0.00254827	0.00216671	0.240967	18899	0.952828	No
Prostate	220	NPIPB2	ENSG00000234719.8	16	11927373	11976643	-0.0134439	0.0286792	0.639751	18899	0.987566	No
Prostate	220	TNFRSF17	ENSG00000048462.10	16	11965107	11968068	-0.0050658	0.0200159	0.800463	18899	0.993178	No
Prostate	220	SNX29	ENSG00000048471.13	16	11976737	12574289	0.00446347	0.0029757	0.135214	18899	0.920566	No
Prostate	220	CPPED1	ENSG00000103381.11	16	12659799	12804017	0.00103763	0.00415111	0.802874	18899	0.993399	No
Prostate	220	SHISA9	ENSG00000237515.8	16	12901620	13240413	0.020905	0.0112672	0.0650269	18899	0.878606	No
Prostate	220	U91319.1	ENSG00000262801.5	16	13246316	13562918	0.0211091	0.0187134	0.260675	18899	0.952828	No
Prostate	220	U95743.1	ENSG00000262267.5	16	13730137	13779760	-0.000871813	0.0229485	0.969734	18899	0.999309	No
Prostate	220	ERCC4	ENSG00000175595.14	16	13920157	13952345	-0.000515965	0.00409266	0.899804	18899	0.996682	No
Prostate	220	LINC02185	ENSG00000262097.1	16	14009280	14016016	-0.0153949	0.0135861	0.258528	18899	0.952828	No
Prostate	220	MKL2	ENSG00000186260.16	16	14071321	14266772	9.15506e-05	0.00351139	0.979226	18899	0.999342	No
Prostate	220	CTA-276F8.1	ENSG00000276564.1	16	14150833	14153235	0.00368463	0.00649197	0.570971	18899	0.986308	No
Prostate	220	MIR193BHG	ENSG00000262454.2	16	14301389	14326744	-0.0100472	0.0090573	0.268648	18899	0.952828	No
Prostate	220	RP11-65J21.4	ENSG00000263257.1	16	14408039	14418872	0.0304443	0.018623	0.103687	18899	0.9062	No
Prostate	220	PARN	ENSG00000140694.16	16	14435701	14632728	-0.00231574	0.00261445	0.376829	18899	0.973482	No
Prostate	220	BFAR	ENSG00000103429.10	16	14632815	14669236	0.000276895	0.00218084	0.899095	18899	0.996682	No
Prostate	220	PLA2G10	ENSG00000069764.9	16	14672545	14694669	0.00621455	0.0159145	0.69659	18899	0.98999	No
Prostate	220	NPIPA3	ENSG00000224712.12	16	14708944	14726338	-0.0230556	0.0159397	0.149637	18899	0.921457	No
Prostate	220	NPIPA2	ENSG00000254852.8	16	14748066	14765413	-0.0104334	0.00869657	0.231683	18899	0.950367	No
Prostate	220	NOMO1	ENSG00000103512.14	16	14833681	14896160	0.00162255	0.00287991	0.573798	18899	0.986308	No
Prostate	220	MIR3180-1	ENSG00000258354.1	16	14909887	14911345	-0.0224736	0.02241	0.317163	18899	0.965568	No
Prostate	220	NPIPA1	ENSG00000183426.16	16	14937414	14952056	-0.00986571	0.00819268	0.229946	18899	0.950146	No
Prostate	220	PDXDC1	ENSG00000179889.18	16	14974591	15139339	0.00316405	0.00287735	0.272823	18899	0.952828	No
Prostate	220	NTAN1	ENSG00000157045.8	16	15038574	15056079	0.00440785	0.00474376	0.353922	18899	0.972191	No
Prostate	220	RRN3	ENSG00000085721.12	16	15060022	15094317	0.00159693	0.00275491	0.562799	18899	0.98549	No
Prostate	220	NPIPA5	ENSG00000183793.13	16	15363624	15381047	0.0336597	0.0253341	0.185498	18899	0.943048	No
Prostate	220	MPV17L	ENSG00000156968.8	16	15395754	15413268	0.00334904	0.00460857	0.468269	18899	0.978951	No
Prostate	220	C16orf45	ENSG00000166780.10	16	15434295	15625015	-0.00383721	0.00397165	0.335147	18899	0.965568	No
Prostate	220	KIAA0430	ENSG00000166783.21	16	15594386	15643166	-0.00345327	0.00235238	0.143694	18899	0.920566	No
Prostate	220	NDE1	ENSG00000072864.14	16	15643267	15726353	0.00241006	0.00362579	0.507017	18899	0.980616	No
Prostate	220	CTB-193M12.5	ENSG00000280206.1	16	15701237	15702118	-0.00208893	0.00393933	0.596514	18899	0.98651	No
Prostate	220	MYH11	ENSG00000133392.17	16	15703172	15857033	-0.00636797	0.00566627	0.262443	18899	0.952828	No
Prostate	220	FOPNL	ENSG00000133393.12	16	15865720	15888625	-0.00274482	0.00252389	0.278122	18899	0.952828	No
Prostate	220	ABCC1	ENSG00000103222.18	16	15949577	16143074	-0.00225774	0.00405161	0.577989	18899	0.986308	No
Prostate	220	ABCC6	ENSG00000091262.15	16	16148928	16223522	-0.0042996	0.0117025	0.713706	18899	0.990644	No
Prostate	220	NOMO3	ENSG00000103226.17	16	16232495	16294814	-0.00893537	0.0108915	0.412974	18899	0.973482	No
Prostate	220	AC138969.4	ENSG00000183889.12	16	16322305	16350590	-0.0137591	0.0155148	0.376241	18899	0.973482	No
Prostate	220	NPIPA7	ENSG00000214967.5	16	16379055	16393954	-0.0110357	0.0179246	0.538819	18899	0.983879	No
Prostate	220	XYLT1	ENSG00000103489.11	16	17101769	17470881	0.00370199	0.00547927	0.500061	18899	0.979304	No
Prostate	220	NPIPA8	ENSG00000214940.8	16	18317942	18334850	0.0110301	0.0217052	0.611896	18899	0.98651	No
Prostate	220	RP11-1212A22.4	ENSG00000233024.7	16	18358086	18374952	0.00346672	0.0132544	0.793938	18899	0.993178	No
Prostate	220	NOMO2	ENSG00000185164.14	16	18417325	18562211	0.000668249	0.00528565	0.899522	18899	0.996682	No
Prostate	220	RPS15A	ENSG00000134419.15	16	18781295	18790383	0.00480372	0.00280885	0.0887935	18899	0.899837	No
Prostate	220	ARL6IP1	ENSG00000170540.14	16	18791667	18801678	-0.00746992	0.00367711	0.043544	18899	0.857035	No
Prostate	220	SMG1	ENSG00000157106.16	16	18804853	18926454	0.00297916	0.00256962	0.247698	18899	0.952828	No
Prostate	220	TMC7	ENSG00000170537.12	16	18983934	19063804	-0.00108531	0.00763544	0.887113	18899	0.996682	No
Prostate	220	RP11-626G11.1	ENSG00000261357.1	16	19065991	19066694	-0.018025	0.0220251	0.414121	18899	0.973482	No
Prostate	220	COQ7	ENSG00000167186.10	16	19067692	19080095	0.00306749	0.00267875	0.253541	18899	0.952828	No
Prostate	220	RP11-626G11.4	ENSG00000260430.1	16	19086856	19098110	-0.00934945	0.0161967	0.564432	18899	0.985604	No
Prostate	220	RP11-626G11.6	ENSG00000278389.1	16	19111035	19111484	-0.00927761	0.0121672	0.446665	18899	0.977325	No
Prostate	220	ITPRIPL2	ENSG00000205730.6	16	19113932	19120708	-0.00720796	0.00411035	0.0810441	18899	0.89158	No
Prostate	220	SYT17	ENSG00000103528.16	16	19167971	19268334	0.0042934	0.00602305	0.476791	18899	0.978951	No
Prostate	220	CLEC19A	ENSG00000261210.7	16	19285739	19322145	-0.0124053	0.019454	0.524424	18899	0.982899	No
Prostate	220	CTA-363E6.2	ENSG00000259925.1	16	19343647	19401693	0.0194092	0.0158956	0.223521	18899	0.950146	No
Prostate	220	TMC5	ENSG00000103534.16	16	19410496	19499113	0.0159766	0.00913477	0.0818426	18899	0.892983	No
Prostate	220	GDE1	ENSG00000006007.11	16	19501890	19522145	0.00171712	0.00337265	0.611227	18899	0.98651	No
Prostate	220	CCP110	ENSG00000103540.16	16	19523811	19553408	-0.000446508	0.0029253	0.87884	18899	0.996209	No
Prostate	220	C16orf62	ENSG00000103544.14	16	19555240	19701163	0.000960414	0.00246227	0.696918	18899	0.98999	No
Prostate	220	KNOP1	ENSG00000103550.13	16	19701934	19717694	0.000521471	0.00433165	0.904299	18899	0.996682	No
Prostate	220	IQCK	ENSG00000174628.16	16	19716456	19856690	-0.00159525	0.00415585	0.701496	18899	0.98999	No
Prostate	220	GPRC5B	ENSG00000167191.11	16	19858468	19886167	-0.000795837	0.00544223	0.883886	18899	0.996475	No
Prostate	220	GP2	ENSG00000169347.16	16	20309572	20327808	0.00613672	0.0194813	0.75309	18899	0.992217	No
Prostate	220	UMOD	ENSG00000169344.15	16	20333052	20356301	0.0149514	0.0235472	0.526192	18899	0.983412	No
Prostate	220	PDILT	ENSG00000169340.9	16	20359170	20404737	0.0086522	0.0265985	0.745306	18899	0.992217	No
Prostate	220	ACSM5	ENSG00000183549.10	16	20409534	20441249	-0.0135445	0.0108974	0.215371	18899	0.947985	No
Prostate	220	ACSM3	ENSG00000005187.11	16	20610243	20796124	-0.000103497	0.0121253	0.993198	18899	0.999418	No
Prostate	220	ACSM1	ENSG00000166743.9	16	20623237	20698890	-0.00722021	0.0107731	0.503508	18899	0.979304	No
Prostate	220	THUMPD1	ENSG00000066654.13	16	20702816	20742084	-0.0047581	0.00257176	0.0657847	18899	0.878606	No
Prostate	220	ERI2	ENSG00000196678.13	16	20780193	20896381	0.00302537	0.00386894	0.43517	18899	0.976211	No
Prostate	220	AC004381.6	ENSG00000005189.19	16	20806677	20849668	0.00952847	0.00767918	0.216141	18899	0.947985	No
Prostate	220	DCUN1D3	ENSG00000188215.9	16	20854925	20868980	-0.00700348	0.00411158	0.0900712	18899	0.899837	No
Prostate	220	LYRM1	ENSG00000102897.9	16	20899868	20925006	-0.00213433	0.00319228	0.504535	18899	0.979304	No
Prostate	220	TMEM159	ENSG00000011638.10	16	21158377	21180616	0.000833861	0.00418335	0.84221	18899	0.996209	No
Prostate	220	CRYM	ENSG00000103316.10	16	21238874	21303083	0.00218641	0.0106971	0.838256	18899	0.995507	No
Prostate	220	CRYM-AS1	ENSG00000189149.11	16	21300849	21318591	-0.0120822	0.0146374	0.41012	18899	0.973482	No
Prostate	220	NPIPB3	ENSG00000169246.16	16	21402237	21440719	-0.0216882	0.0105573	0.0412584	18899	0.852392	No
Prostate	220	METTL9	ENSG00000197006.13	16	21597218	21657473	-0.000947562	0.00316785	0.765163	18899	0.993178	No
Prostate	220	IGSF6	ENSG00000140749.8	16	21639537	21652660	-0.00331531	0.00796721	0.677773	18899	0.98999	No
Prostate	220	OTOA	ENSG00000155719.16	16	21678514	21760729	0.00120625	0.0239694	0.959915	18899	0.999309	No
Prostate	220	RP11-645C24.5	ENSG00000260306.1	16	21794095	21795759	0.00381232	0.0108506	0.725702	18899	0.991509	No
Prostate	220	NPIPB4	ENSG00000185864.16	16	21834569	21866308	-0.00440443	0.00740944	0.5529	18899	0.985086	No
Prostate	220	UQCRC2	ENSG00000140740.10	16	21952660	21983660	0.000302772	0.00272521	0.911649	18899	0.996682	No
Prostate	220	PDZD9	ENSG00000155714.13	16	21983865	22001110	-0.0050814	0.0183164	0.781744	18899	0.993178	No
Prostate	220	C16orf52	ENSG00000185716.11	16	22008209	22087534	-0.00793739	0.00328836	0.0166982	18899	0.812685	No
Prostate	220	VWA3A	ENSG00000175267.14	16	22092540	22156966	0.0057705	0.012041	0.632297	18899	0.987488	No
Prostate	220	SDR42E2	ENSG00000183921.7	16	22165583	22191754	0.018315	0.0137889	0.185626	18899	0.943048	No
Prostate	220	EEF2K	ENSG00000103319.11	16	22206282	22288390	0.00180502	0.00470514	0.701666	18899	0.98999	No
Prostate	220	POLR3E	ENSG00000058600.15	16	22297375	22335103	-0.00146623	0.00265323	0.581146	18899	0.98651	No
Prostate	220	CDR2	ENSG00000140743.7	16	22345936	22433665	-0.00489479	0.00401146	0.22384	18899	0.950146	No
Prostate	220	NPIPB5	ENSG00000243716.10	16	22504851	22536521	-0.00310281	0.00534516	0.562244	18899	0.98549	No
Prostate	220	CTC-591M7.1	ENSG00000283213.1	16	22806289	22813680	0.0136324	0.0126599	0.282871	18899	0.952828	No
Prostate	220	HS3ST2	ENSG00000122254.6	16	22814177	22916338	0.0325027	0.0139189	0.0205376	18899	0.83496	No
Prostate	220	USP31	ENSG00000103404.14	16	23064174	23149270	-0.00636388	0.00520362	0.222795	18899	0.950146	No
Prostate	220	SCNN1G	ENSG00000166828.2	16	23182715	23216883	0.0355197	0.0143794	0.01435	18899	0.812685	No
Prostate	220	SCNN1B	ENSG00000168447.10	16	23278231	23381299	0.00725615	0.0119527	0.544498	18899	0.984033	No
Prostate	220	COG7	ENSG00000168434.12	16	23388493	23445961	-0.000494194	0.00306897	0.872235	18899	0.996209	No
Prostate	220	CTD-2270L9.4	ENSG00000260136.5	16	23452758	23457606	0.00302787	0.00967364	0.754609	18899	0.992217	No
Prostate	220	GGA2	ENSG00000103365.15	16	23463542	23521995	-0.00368089	0.00259841	0.158173	18899	0.92493	No
Prostate	220	EARS2	ENSG00000103356.15	16	23522014	23557361	0.00401662	0.00263496	0.129016	18899	0.917203	No
Prostate	220	UBFD1	ENSG00000103353.15	16	23557732	23574389	0.00447019	0.00218143	0.0417614	18899	0.852392	No
Prostate	220	NDUFAB1	ENSG00000004779.9	16	23581002	23596356	-3.89102e-05	0.00263572	0.988236	18899	0.999342	No
Prostate	220	PALB2	ENSG00000083093.9	16	23603160	23641310	-0.00555218	0.00320705	0.0849665	18899	0.895584	No
Prostate	220	DCTN5	ENSG00000166847.9	16	23641392	23677455	0.00326996	0.00231716	0.159757	18899	0.925957	No
Prostate	220	PLK1	ENSG00000166851.14	16	23678822	23690325	0.00394504	0.00609095	0.517936	18899	0.980782	No
Prostate	220	ERN2	ENSG00000134398.14	16	23690368	23713500	0.0387846	0.0202705	0.057146	18899	0.878606	No
Prostate	220	CHP2	ENSG00000166869.2	16	23756063	23758951	-0.0120985	0.0132427	0.362038	18899	0.973106	No
Prostate	220	PRKCB	ENSG00000166501.12	16	23836001	24220611	0.00360419	0.00740927	0.627191	18899	0.987488	No
Prostate	220	RBBP6	ENSG00000122257.18	16	24537693	24572863	-0.00547857	0.00266146	0.0408534	18899	0.852392	No
Prostate	220	TNRC6A	ENSG00000090905.18	16	24610209	24827632	0.00267334	0.00216285	0.217913	18899	0.947985	No
Prostate	220	SLC5A11	ENSG00000158865.12	16	24845841	24911628	0.0192185	0.0217599	0.378193	18899	0.973482	No
Prostate	220	ARHGAP17	ENSG00000140750.16	16	24919385	25015666	0.00166102	0.00239788	0.489308	18899	0.979304	No
Prostate	220	LINC02175	ENSG00000262155.1	16	25066937	25068943	-0.00530563	0.0101206	0.600696	18899	0.98651	No
Prostate	220	LCMT1-AS1	ENSG00000260448.5	16	25085592	25111555	0.0234704	0.015033	0.12006	18899	0.917007	No
Prostate	220	LCMT1	ENSG00000205629.11	16	25111729	25178231	-0.00112486	0.00209401	0.591746	18899	0.98651	No
Prostate	220	AQP8	ENSG00000103375.10	16	25215731	25228940	-0.0119761	0.0179524	0.505483	18899	0.979595	No
Prostate	220	ZKSCAN2	ENSG00000155592.15	16	25236001	25257931	0.00209564	0.00358867	0.559912	18899	0.98549	No
Prostate	220	CTD-2547G23.4	ENSG00000274925.1	16	25257952	25261066	-0.00388052	0.00438696	0.377467	18899	0.973482	No
Prostate	220	HS3ST4	ENSG00000182601.6	16	25692026	26137688	-0.000823702	0.0164645	0.96015	18899	0.999309	No
Prostate	220	C16orf82	ENSG00000234186.2	16	27066707	27069165	0.0116196	0.0251422	0.644476	18899	0.988334	No
Prostate	220	KDM8	ENSG00000155666.11	16	27203495	27221768	0.00113838	0.00412057	0.78263	18899	0.993178	No
Prostate	220	NSMCE1	ENSG00000169189.16	16	27224991	27268794	-0.00462175	0.00291017	0.113851	18899	0.913868	No
Prostate	220	IL4R	ENSG00000077238.13	16	27314102	27364778	0.00455259	0.00426428	0.286997	18899	0.952828	No
Prostate	220	IL21R	ENSG00000103522.15	16	27402162	27452042	0.0147691	0.0121759	0.226585	18899	0.950146	No
Prostate	220	GTF3C1	ENSG00000077235.17	16	27459555	27549913	2.37396e-05	0.00277396	0.99318	18899	0.999418	No
Prostate	220	KIAA0556	ENSG00000047578.12	16	27550152	27780369	-0.00194391	0.00290911	0.504774	18899	0.979304	No
Prostate	220	GSG1L	ENSG00000169181.12	16	27787535	28063509	-0.0081595	0.0191855	0.671083	18899	0.98999	No
Prostate	220	XPO6	ENSG00000169180.11	16	28097979	28211920	0.00268221	0.00236818	0.25875	18899	0.952828	No
Prostate	220	RP11-57A19.2	ENSG00000246465.1	16	28284885	28287067	0.0310201	0.0206368	0.134395	18899	0.920566	No
Prostate	220	SBK1	ENSG00000188322.4	16	28292519	28323849	0.0126043	0.00816303	0.124169	18899	0.917203	No
Prostate	220	NPIPB6	ENSG00000198156.10	16	28342555	28363508	-0.00700662	0.00893904	0.434081	18899	0.976211	No
Prostate	220	EIF3CL	ENSG00000205609.12	16	28379579	28403879	-0.00263082	0.0114142	0.817952	18899	0.994758	No
Prostate	220	NPIPB7	ENSG00000233232.6	16	28456372	28471175	0.0138654	0.0124988	0.26863	18899	0.952828	No
Prostate	220	CLN3	ENSG00000188603.18	16	28474111	28495098	-0.00525467	0.00311989	0.093709	18899	0.903478	No
Prostate	220	APOBR	ENSG00000184730.10	16	28495576	28498970	0.0044284	0.007301	0.544847	18899	0.984033	No
Prostate	220	IL27	ENSG00000197272.2	16	28499362	28512051	0.0131839	0.0267268	0.62236	18899	0.986712	No
Prostate	220	NUPR1	ENSG00000176046.8	16	28532708	28539174	-0.00337405	0.00516938	0.514708	18899	0.980782	No
Prostate	220	SGF29	ENSG00000176476.8	16	28581055	28591790	-0.0069099	0.00369221	0.0627536	18899	0.878606	No
Prostate	220	SULT1A2	ENSG00000197165.10	16	28591943	28597109	-0.000765	0.0147133	0.958586	18899	0.999309	No
Prostate	220	SULT1A1	ENSG00000196502.11	16	28605196	28623625	0.00203936	0.00742091	0.783746	18899	0.993178	No
Prostate	220	EIF3C	ENSG00000184110.14	16	28688558	28735730	-0.00751432	0.00568358	0.187656	18899	0.944272	No
Prostate	220	NPIPB9	ENSG00000196993.8	16	28751787	28772807	-0.00626072	0.0200803	0.755532	18899	0.992217	No
Prostate	220	RP11-1348G14.4	ENSG00000251417.2	16	28802743	28817828	-0.00142101	0.00677292	0.834034	18899	0.995298	No
Prostate	220	ATXN2L	ENSG00000168488.18	16	28824138	28837237	-0.000655029	0.0022373	0.769999	18899	0.993178	No
Prostate	220	TUFM	ENSG00000178952.10	16	28842411	28846408	-0.000648885	0.00234763	0.782529	18899	0.993178	No
Prostate	220	SH2B1	ENSG00000178188.14	16	28846600	28874212	-0.00155831	0.00220877	0.481321	18899	0.978951	No
Prostate	220	ATP2A1	ENSG00000196296.13	16	28878405	28904420	0.00487233	0.0109707	0.65744	18899	0.98999	No
Prostate	220	RABEP2	ENSG00000177548.12	16	28904510	28936511	0.00128279	0.0039551	0.746024	18899	0.992217	No
Prostate	220	CD19	ENSG00000177455.12	16	28931939	28939346	-0.0171565	0.0188157	0.362973	18899	0.973302	No
Prostate	220	NFATC2IP	ENSG00000176953.12	16	28950807	28967097	-0.00192514	0.00223594	0.390282	18899	0.973482	No
Prostate	220	SPNS1	ENSG00000169682.17	16	28975089	28984548	-0.00310088	0.00266545	0.246083	18899	0.952828	No
Prostate	220	LAT	ENSG00000213658.11	16	28984826	28990783	-0.00718093	0.00397987	0.0727017	18899	0.890449	No
Prostate	220	RP11-426C22.5	ENSG00000260517.2	16	29139661	29217860	-0.0112904	0.00961462	0.241686	18899	0.952828	No
Prostate	220	RP11-426C22.4	ENSG00000259807.1	16	29217170	29220031	-0.0193604	0.0127329	0.12998	18899	0.917203	No
Prostate	220	RP11-426C22.6	ENSG00000260953.1	16	29262273	29264479	0.0209669	0.0189599	0.270131	18899	0.952828	No
Prostate	220	RP11-426C22.8	ENSG00000277999.1	16	29272220	29272772	0.00498252	0.0145381	0.732171	18899	0.992021	No
Prostate	220	NPIPB11	ENSG00000254206.5	16	29381354	29404029	-0.00261234	0.0153178	0.864758	18899	0.996209	No
Prostate	220	BOLA2	ENSG00000183336.8	16	29453593	29454964	-0.0020555	0.0100119	0.837544	18899	0.995507	No
Prostate	220	SLX1B	ENSG00000181625.17	16	29455105	29458219	0.0341001	0.0199496	0.0889592	18899	0.899837	No
Prostate	220	SULT1A4	ENSG00000213648.10	16	29459889	29464966	-0.00343974	0.0102875	0.738461	18899	0.992217	No
Prostate	220	NPIPB12	ENSG00000169203.16	16	29483642	29505999	0.00622103	0.00950786	0.513675	18899	0.980782	No
Prostate	220	SPN	ENSG00000197471.11	16	29662979	29670876	0.0073222	0.00713371	0.305945	18899	0.962547	No
Prostate	220	QPRT	ENSG00000103485.17	16	29679008	29698699	-0.00397983	0.00729293	0.585879	18899	0.98651	No
Prostate	220	C16orf54	ENSG00000185905.3	16	29742463	29746006	0.00296691	0.0106999	0.781851	18899	0.993178	No
Prostate	220	KIF22	ENSG00000079616.12	16	29790719	29805385	-0.00118877	0.00613308	0.846508	18899	0.996209	No
Prostate	220	MAZ	ENSG00000103495.13	16	29806106	29809771	0.00621396	0.00393668	0.116053	18899	0.915171	No
Prostate	220	PRRT2	ENSG00000167371.17	16	29811986	29815892	-0.00460466	0.00661034	0.48688	18899	0.978951	No
Prostate	220	PAGR1	ENSG00000280789.1	16	29815952	29820117	-0.00441791	0.00534322	0.409331	18899	0.973482	No
Prostate	220	MVP	ENSG00000013364.18	16	29820394	29848039	0.000297501	0.00302342	0.921715	18899	0.997509	No
Prostate	220	CDIPT	ENSG00000103502.13	16	29858357	29863736	-0.00191866	0.00266985	0.473212	18899	0.978951	No
Prostate	220	SEZ6L2	ENSG00000174938.14	16	29871159	29899547	0.018128	0.0076308	0.0184736	18899	0.823474	No
Prostate	220	ASPHD1	ENSG00000174939.10	16	29900375	29906127	0.00626039	0.00849059	0.461793	18899	0.978314	No
Prostate	220	KCTD13	ENSG00000174943.9	16	29905012	29926835	-0.000755328	0.00275982	0.78461	18899	0.993178	No
Prostate	220	TMEM219	ENSG00000149932.16	16	29940885	29973052	0.0029462	0.00250802	0.241522	18899	0.952828	No
Prostate	220	TAOK2	ENSG00000149930.17	16	29973641	29992261	0.00036932	0.00221933	0.868004	18899	0.996209	No
Prostate	220	HIRIP3	ENSG00000149929.15	16	29992321	29996436	0.0024483	0.00299404	0.414497	18899	0.973482	No
Prostate	220	INO80E	ENSG00000169592.14	16	29995294	30005508	-0.00097407	0.00349872	0.78099	18899	0.993178	No
Prostate	220	DOC2A	ENSG00000149927.17	16	30005794	30023270	0.0020395	0.00977771	0.834986	18899	0.995298	No
Prostate	220	FAM57B	ENSG00000149926.13	16	30024703	30052978	0.0198534	0.0143199	0.167176	18899	0.931581	No
Prostate	220	ALDOA	ENSG00000149925.17	16	30053090	30070420	0.00145966	0.00369279	0.693066	18899	0.98999	No
Prostate	220	PPP4C	ENSG00000149923.13	16	30075978	30085377	-0.00173343	0.00205996	0.401089	18899	0.973482	No
Prostate	220	TBX6	ENSG00000149922.10	16	30085793	30091887	-0.00405813	0.00688272	0.556123	18899	0.985412	No
Prostate	220	YPEL3	ENSG00000090238.11	16	30092314	30096244	-0.00351917	0.00498207	0.48079	18899	0.978951	No
Prostate	220	GDPD3	ENSG00000102886.14	16	30104810	30113856	0.000770507	0.0050997	0.88006	18899	0.996209	No
Prostate	220	MAPK3	ENSG00000102882.11	16	30114105	30123506	0.00134656	0.00266502	0.61393	18899	0.98651	No
Prostate	220	CORO1A	ENSG00000102879.15	16	30182827	30189076	0.00868995	0.0056313	0.124391	18899	0.917203	No
Prostate	220	BOLA2B	ENSG00000169627.7	16	30192934	30194306	0.00769774	0.0155737	0.621659	18899	0.986712	No
Prostate	220	SLX1A	ENSG00000132207.17	16	30194740	30197561	-0.0109428	0.00820448	0.183814	18899	0.942058	No
Prostate	220	SULT1A3	ENSG00000261052.5	16	30199231	30204310	0.00653484	0.00781631	0.404133	18899	0.973482	No
Prostate	220	RP11-347C12.3	ENSG00000258130.7	16	30204316	30209071	-0.00743026	0.0168703	0.660102	18899	0.98999	No
Prostate	220	NPIPB13	ENSG00000198064.13	16	30222937	30254510	-0.00597339	0.00943853	0.527547	18899	0.983488	No
Prostate	220	CD2BP2	ENSG00000169217.8	16	30350766	30355361	-0.00149077	0.00177861	0.402947	18899	0.973482	No
Prostate	220	RP11-347C12.10	ENSG00000260219.2	16	30355441	30357101	-0.0117631	0.00564575	0.0384862	18899	0.852121	No
Prostate	220	TBC1D10B	ENSG00000169221.13	16	30357105	30370264	7.18154e-05	0.00204598	0.972035	18899	0.999342	No
Prostate	220	MYLPF	ENSG00000180209.11	16	30370934	30377991	-0.0502339	0.01727	0.00404357	18899	0.805509	No
Prostate	220	ZNF48	ENSG00000180035.12	16	30378106	30400108	-0.00630826	0.003024	0.0382536	18899	0.852121	No
Prostate	220	SEPT1	ENSG00000180096.11	16	30378210	30395991	0.00406695	0.00441934	0.358556	18899	0.972191	No
Prostate	220	ZNF771	ENSG00000179965.11	16	30407297	30431108	0.00183145	0.00476714	0.701255	18899	0.98999	No
Prostate	220	DCTPP1	ENSG00000179958.8	16	30423619	30424533	0.003069	0.00320719	0.339777	18899	0.967055	No
Prostate	220	SEPHS2	ENSG00000179918.18	16	30443631	30446181	-0.00166772	0.00277881	0.549089	18899	0.984185	No
Prostate	220	ITGAL	ENSG00000005844.17	16	30472658	30523185	0.00739977	0.00687443	0.283049	18899	0.952828	No
Prostate	220	ZNF768	ENSG00000169957.9	16	30524001	30526821	-0.00261821	0.0023612	0.268841	18899	0.952828	No
Prostate	220	ZNF747	ENSG00000169955.7	16	30530367	30534751	9.23309e-05	0.00275712	0.973319	18899	0.999342	No
Prostate	220	ZNF764	ENSG00000169951.9	16	30553764	30558498	0.00147954	0.00361174	0.682508	18899	0.98999	No
Prostate	220	ZNF688	ENSG00000229809.8	16	30569346	30572734	-0.0062977	0.00295912	0.0345544	18899	0.852121	No
Prostate	220	ZNF785	ENSG00000197162.9	16	30573740	30585771	-0.00287382	0.00244613	0.241469	18899	0.952828	No
Prostate	220	ZNF689	ENSG00000156853.12	16	30602558	30624012	-0.00145958	0.00321752	0.650588	18899	0.988951	No
Prostate	220	PRR14	ENSG00000156858.11	16	30650729	30656440	-0.00144355	0.00200678	0.47278	18899	0.978951	No
Prostate	220	FBRS	ENSG00000156860.15	16	30658431	30670814	-0.00145722	0.00225313	0.518542	18899	0.980782	No
Prostate	220	SRCAP	ENSG00000080603.16	16	30699141	30741409	0.000712065	0.00275741	0.796492	18899	0.993178	No
Prostate	220	TMEM265	ENSG00000281991.1	16	30741741	30744281	-0.00103486	0.00341273	0.762029	18899	0.992961	No
Prostate	220	PHKG2	ENSG00000156873.15	16	30748270	30761176	0.00197653	0.00267329	0.460563	18899	0.978314	No
Prostate	220	CCDC189	ENSG00000196118.11	16	30761198	30762710	0.00239788	0.00650628	0.712858	18899	0.990644	No
Prostate	220	RNF40	ENSG00000103549.21	16	30763118	30776307	0.000192091	0.00285775	0.946476	18899	0.999309	No
Prostate	220	ZNF629	ENSG00000102870.5	16	30778449	30787202	0.000893563	0.00240485	0.710613	18899	0.990638	No
Prostate	220	RP11-2C24.7	ENSG00000274678.1	16	30821513	30821884	-0.00874194	0.0126778	0.491287	18899	0.979304	No
Prostate	220	BCL7C	ENSG00000099385.11	16	30833626	30894547	0.000596593	0.00243203	0.806473	18899	0.99388	No
Prostate	220	CTF1	ENSG00000150281.6	16	30896607	30903560	0.00290122	0.00404567	0.474146	18899	0.978951	No
Prostate	220	FBXL19	ENSG00000099364.16	16	30924097	30948783	-0.00139818	0.00313197	0.655781	18899	0.98999	No
Prostate	220	ORAI3	ENSG00000175938.6	16	30949066	30956461	5.33804e-06	0.00345045	0.998767	18899	0.999804	No
Prostate	220	RP11-1072A3.4	ENSG00000275263.1	16	30956872	30957199	0.0189697	0.0164626	0.250589	18899	0.952828	No
Prostate	220	SETD1A	ENSG00000099381.17	16	30957294	30984629	0.000225785	0.00277616	0.935262	18899	0.998669	No
Prostate	220	HSD3B7	ENSG00000099377.13	16	30988271	30989152	-0.00595552	0.00490925	0.226528	18899	0.950146	No
Prostate	220	STX1B	ENSG00000099365.10	16	30989256	31010661	-0.00275156	0.00620015	0.65768	18899	0.98999	No
Prostate	220	STX4	ENSG00000103496.14	16	31032889	31042975	-0.00250421	0.00233729	0.285286	18899	0.952828	No
Prostate	220	RP11-196G11.2	ENSG00000260911.2	16	31043150	31049868	0.00333738	0.0097267	0.731876	18899	0.992021	No
Prostate	220	RP11-196G11.6	ENSG00000232748.3	16	31056460	31062803	-0.00954842	0.0112522	0.397139	18899	0.973482	No
Prostate	220	ZNF668	ENSG00000167394.12	16	31063813	31074320	0.000456946	0.00425287	0.914545	18899	0.996682	No
Prostate	220	ZNF646	ENSG00000167395.10	16	31074422	31084118	-0.000527872	0.00343934	0.878176	18899	0.996209	No
Prostate	220	PRSS53	ENSG00000151006.7	16	31084197	31088963	-0.00851453	0.00461754	0.066684	18899	0.878606	No
Prostate	220	VKORC1	ENSG00000167397.14	16	31090842	31095980	-0.00456507	0.0027914	0.103553	18899	0.9062	No
Prostate	220	BCKDK	ENSG00000103507.13	16	31106107	31112791	-0.00076898	0.0025163	0.760231	18899	0.992784	No
Prostate	220	KAT8	ENSG00000103510.19	16	31115754	31131393	-0.00153293	0.00233511	0.512283	18899	0.980782	No
Prostate	220	PRSS8	ENSG00000052344.15	16	31131605	31135762	0.00336531	0.00857853	0.695262	18899	0.98999	No
Prostate	220	PRSS36	ENSG00000178226.10	16	31138925	31150094	0.00505739	0.00728577	0.488404	18899	0.979304	No
Prostate	220	FUS	ENSG00000089280.18	16	31180110	31194871	0.000425989	0.00350851	0.903485	18899	0.996682	No
Prostate	220	PYCARD	ENSG00000103490.13	16	31201485	31202459	0.00233124	0.00412807	0.572897	18899	0.986308	No
Prostate	220	TRIM72	ENSG00000177238.13	16	31214021	31231537	-0.00367824	0.0153464	0.810826	18899	0.994758	No
Prostate	220	ITGAM	ENSG00000169896.16	16	31259990	31332892	0.00887157	0.00655465	0.177447	18899	0.937144	No
Prostate	220	ITGAX	ENSG00000140678.16	16	31355134	31382997	0.0132198	0.00876891	0.133256	18899	0.9196	No
Prostate	220	ITGAD	ENSG00000156886.11	16	31393312	31426505	-0.0119079	0.0234113	0.611572	18899	0.98651	No
Prostate	220	COX6A2	ENSG00000156885.5	16	31427731	31428151	0.00178299	0.0166387	0.914771	18899	0.996682	No
Prostate	220	ZNF843	ENSG00000176723.9	16	31432593	31443160	-0.00169943	0.00641774	0.791437	18899	0.993178	No
Prostate	220	RP11-452L6.1	ENSG00000261474.1	16	31449535	31453493	-0.00721813	0.00517059	0.164278	18899	0.929563	No
Prostate	220	ARMC5	ENSG00000140691.16	16	31459737	31467166	-0.00630096	0.00362666	0.0838714	18899	0.894657	No
Prostate	220	TGFB1I1	ENSG00000140682.18	16	31472109	31477960	-0.000888888	0.00328967	0.787283	18899	0.993178	No
Prostate	220	SLC5A2	ENSG00000140675.12	16	31483002	31489338	-0.025839	0.0144868	0.0760165	18899	0.890449	No
Prostate	220	C16orf58	ENSG00000140688.16	16	31489471	31509309	8.55255e-05	0.00253772	0.973149	18899	0.999342	No
Prostate	220	CTD-2358C21.5	ENSG00000276867.1	16	31704728	31705260	-0.0309928	0.0181252	0.0888452	18899	0.899837	No
Prostate	220	ZNF720	ENSG00000197302.10	16	31713229	31794869	-0.00431334	0.00262291	0.101662	18899	0.9062	No
Prostate	220	ZNF267	ENSG00000185947.14	16	31873758	31917357	0.0037557	0.00362668	0.301664	18899	0.959465	No
Prostate	220	TP53TG3D	ENSG00000205456.11	16	32252719	32255922	0.0303999	0.0289248	0.29454	18899	0.95775	No
Prostate	220	SHCBP1	ENSG00000171241.8	16	46580554	46621626	-0.0179847	0.0104845	0.0878428	18899	0.899514	No
Prostate	220	RP11-46D6.1	ENSG00000261512.2	16	46622861	46624451	-0.00965815	0.00669259	0.150569	18899	0.921457	No
Prostate	220	VPS35	ENSG00000069329.16	16	46656132	46689194	0.00161556	0.00225058	0.473701	18899	0.978951	No
Prostate	220	ORC6	ENSG00000091651.8	16	46689643	46698394	0.00438446	0.00833904	0.599633	18899	0.98651	No
Prostate	220	MYLK3	ENSG00000140795.12	16	46703369	46763246	0.0109266	0.0113968	0.338859	18899	0.965568	No
Prostate	220	C16orf87	ENSG00000155330.9	16	46796607	46831411	0.000384835	0.00385151	0.920511	18899	0.997509	No
Prostate	220	GPT2	ENSG00000166123.13	16	46884378	46931297	0.0029431	0.00818	0.719386	18899	0.991281	No
Prostate	220	DNAJA2	ENSG00000069345.11	16	46955362	46973788	-0.000860954	0.00178382	0.629881	18899	0.987488	No
Prostate	220	NETO2	ENSG00000171208.9	16	47077703	47143997	-0.0182135	0.00806491	0.0250132	18899	0.835984	No
Prostate	220	ITFG1	ENSG00000129636.12	16	47154387	47464149	-0.00333516	0.00284932	0.243203	18899	0.952828	No
Prostate	220	PHKB	ENSG00000102893.15	16	47461275	47701523	0.00372621	0.0025384	0.143708	18899	0.920566	No
Prostate	220	ABCC12	ENSG00000140798.15	16	48082973	48156018	0.0109842	0.0265801	0.67987	18899	0.98999	No
Prostate	220	ABCC11	ENSG00000121270.15	16	48166910	48247568	0.0183846	0.0215789	0.395259	18899	0.973482	No
Prostate	220	LONP2	ENSG00000102910.13	16	48244296	48357349	0.000603069	0.00234445	0.797266	18899	0.993178	No
Prostate	220	SIAH1	ENSG00000196470.11	16	48360531	48448402	-0.0037631	0.00363653	0.302023	18899	0.959962	No
Prostate	220	N4BP1	ENSG00000102921.7	16	48538726	48610209	0.0021877	0.00283224	0.440782	18899	0.976896	No
Prostate	220	RP11-42I10.1	ENSG00000260086.2	16	48623436	48744921	-0.00175915	0.0160428	0.912795	18899	0.996682	No
Prostate	220	CBLN1	ENSG00000102924.11	16	49277917	49281831	0.0239052	0.0254827	0.349339	18899	0.972191	No
Prostate	220	ZNF423	ENSG00000102935.11	16	49487524	49857919	0.00894578	0.00515293	0.0841094	18899	0.89554	No
Prostate	220	CNEP1R1	ENSG00000205423.11	16	50024410	50037088	-0.000621346	0.00272045	0.819572	18899	0.994758	No
Prostate	220	HEATR3	ENSG00000155393.12	16	50065941	50106387	0.00684918	0.00495554	0.16849	18899	0.931966	No
Prostate	220	PAPD5	ENSG00000121274.12	16	50152918	50235310	0.00290126	0.00349719	0.407765	18899	0.973482	No
Prostate	220	ADCY7	ENSG00000121281.12	16	50246137	50313036	0.013421	0.00658471	0.042859	18899	0.853806	No
Prostate	220	BRD7	ENSG00000166164.15	16	50313487	50368934	0.000657449	0.00213044	0.757952	18899	0.992716	No
Prostate	220	NKD1	ENSG00000140807.6	16	50548330	50649249	0.000376182	0.00656195	0.954342	18899	0.999309	No
Prostate	220	SNX20	ENSG00000167208.14	16	50671640	50681353	0.00645374	0.00664928	0.332936	18899	0.965568	No
Prostate	220	NOD2	ENSG00000167207.11	16	50693603	50733077	0.0114263	0.00912746	0.212098	18899	0.947985	No
Prostate	220	CYLD	ENSG00000083799.17	16	50742050	50801935	0.0032758	0.00310194	0.292232	18899	0.956181	No
Prostate	220	SALL1	ENSG00000103449.11	16	51135975	51151367	0.0359356	0.0192007	0.06274	18899	0.878606	No
Prostate	220	TOX3	ENSG00000103460.16	16	52438005	52547802	0.00462222	0.0137862	0.73777	18899	0.992217	No
Prostate	220	RP11-467J12.4	ENSG00000277639.2	16	53035690	53052873	-0.00823584	0.0109764	0.45395	18899	0.977325	No
Prostate	220	CHD9	ENSG00000177200.16	16	53055033	53329150	-0.000683615	0.00250568	0.785271	18899	0.993178	No
Prostate	220	RP11-44F14.2	ENSG00000261804.1	16	53373493	53384745	0.0120005	0.0127481	0.347671	18899	0.972191	No
Prostate	220	RP11-44F14.8	ENSG00000262714.1	16	53386944	53389085	-0.00270799	0.0126319	0.830474	18899	0.99523	No
Prostate	220	RBL2	ENSG00000103479.15	16	53433977	53491039	-0.00525185	0.00366482	0.153422	18899	0.921457	No
Prostate	220	AKTIP	ENSG00000166971.16	16	53491650	53504411	-0.00369698	0.00277996	0.185092	18899	0.943048	No
Prostate	220	RPGRIP1L	ENSG00000103494.12	16	53597683	53703938	0.000383738	0.0036693	0.916815	18899	0.997245	No
Prostate	220	FTO	ENSG00000140718.20	16	53701692	54158512	-0.00234669	0.00218008	0.283048	18899	0.952828	No
Prostate	220	IRX3	ENSG00000177508.11	16	54283304	54286763	0.00374795	0.00758192	0.621623	18899	0.986712	No
Prostate	220	RP11-434E6.4	ENSG00000277559.1	16	54290965	54292422	0.00406101	0.00754361	0.590948	18899	0.98651	No
Prostate	220	CRNDE	ENSG00000245694.9	16	54845189	54929189	-0.00493085	0.00574834	0.392047	18899	0.973482	No
Prostate	220	IRX5	ENSG00000176842.14	16	54930862	54934485	-0.00190807	0.00851655	0.822955	18899	0.994758	No
Prostate	220	CTD-3032H12.2	ENSG00000259711.1	16	54934913	54954665	-0.0143759	0.0170592	0.40041	18899	0.973482	No
Prostate	220	CTD-3032H12.1	ENSG00000259725.1	16	54937786	54938671	0.00801257	0.0204806	0.69605	18899	0.98999	No
Prostate	220	IRX6	ENSG00000159387.7	16	55323760	55330760	-0.0044845	0.0254156	0.860123	18899	0.996209	No
Prostate	220	MMP2	ENSG00000087245.12	16	55389700	55506691	-0.0162752	0.0081173	0.0463242	18899	0.864919	No
Prostate	220	RP11-212I21.2	ENSG00000260135.6	16	55426797	55462297	0.00775397	0.031964	0.808578	18899	0.994547	No
Prostate	220	LPCAT2	ENSG00000087253.12	16	55508998	55586670	-0.00743893	0.00502858	0.140641	18899	0.920566	No
Prostate	220	RP11-212I21.4	ENSG00000261997.1	16	55538200	55541837	-0.00046349	0.00866126	0.957377	18899	0.999309	No
Prostate	220	CAPNS2	ENSG00000256812.1	16	55566672	55567687	-0.000675767	0.0192347	0.972009	18899	0.999342	No
Prostate	220	SLC6A2	ENSG00000103546.18	16	55655604	55703791	-0.0290642	0.0182331	0.112522	18899	0.913864	No
Prostate	220	CES1	ENSG00000198848.12	16	55802851	55833337	0.0114989	0.0104845	0.274085	18899	0.952828	No
Prostate	220	RP11-461O7.1	ENSG00000246379.6	16	56092987	56191094	-0.00887916	0.00935024	0.343464	18899	0.970592	No
Prostate	220	GNAO1	ENSG00000087258.14	16	56191347	56357457	0.00761043	0.00673073	0.259549	18899	0.952828	No
Prostate	220	AMFR	ENSG00000159461.14	16	56361452	56425538	0.000472958	0.00246395	0.847977	18899	0.996209	No
Prostate	220	NUDT21	ENSG00000167005.13	16	56429133	56452199	-0.00293236	0.00269518	0.277917	18899	0.952828	No
Prostate	220	OGFOD1	ENSG00000087263.16	16	56451490	56479100	0.00169437	0.00236639	0.474824	18899	0.978951	No
Prostate	220	BBS2	ENSG00000125124.11	16	56466836	56520283	-0.0001639	0.00333124	0.960809	18899	0.999309	No
Prostate	220	MT3	ENSG00000087250.8	16	56589074	56591088	0.0266774	0.0121789	0.0296594	18899	0.84123	No
Prostate	220	MT2A	ENSG00000125148.6	16	56608199	56609497	-0.0113728	0.0110297	0.303751	18899	0.962055	No
Prostate	220	MT1E	ENSG00000169715.14	16	56625475	56627112	-0.00738303	0.0138931	0.595724	18899	0.98651	No
Prostate	220	MT1M	ENSG00000205364.3	16	56632233	56633986	-0.00770478	0.0123302	0.532776	18899	0.983582	No
Prostate	220	MT1A	ENSG00000205362.11	16	56638666	56640087	0.00495462	0.0152598	0.745763	18899	0.992217	No
Prostate	220	MT1F	ENSG00000198417.6	16	56657694	56660698	0.00545727	0.0125223	0.663454	18899	0.98999	No
Prostate	220	MT1G	ENSG00000125144.13	16	56666731	56668065	-0.00492273	0.0201765	0.807497	18899	0.994013	No
Prostate	220	MT1H	ENSG00000205358.3	16	56669814	56671129	0.0219094	0.0247683	0.377458	18899	0.973482	No
Prostate	220	MT1X	ENSG00000187193.8	16	56682424	56684196	-0.000345951	0.010512	0.973779	18899	0.999342	No
Prostate	220	NUP93	ENSG00000102900.12	16	56730105	56850286	0.00435013	0.00377468	0.250526	18899	0.952828	No
Prostate	220	SLC12A3	ENSG00000070915.9	16	56865207	56915850	-0.0204335	0.0175972	0.246967	18899	0.952828	No
Prostate	220	HERPUD1	ENSG00000051108.14	16	56932048	56944863	-0.00722196	0.00568584	0.205516	18899	0.945929	No
Prostate	220	CETP	ENSG00000087237.10	16	56961850	56983845	0.0135017	0.0125573	0.283591	18899	0.952828	No
Prostate	220	NLRC5	ENSG00000140853.15	16	56989485	57083531	0.0104371	0.00616629	0.0921033	18899	0.899837	No
Prostate	220	CPNE2	ENSG00000140848.16	16	57092537	57148367	-8.65348e-05	0.00346278	0.980088	18899	0.999342	No
Prostate	220	FAM192A	ENSG00000172775.16	16	57152466	57186116	0.00111736	0.00209551	0.594481	18899	0.98651	No
Prostate	220	RSPRY1	ENSG00000159579.13	16	57186137	57240475	-0.00267638	0.00235871	0.257882	18899	0.952828	No
Prostate	220	ARL2BP	ENSG00000102931.7	16	57245098	57248643	-0.00213099	0.00796235	0.78926	18899	0.993178	No
Prostate	220	PLLP	ENSG00000102934.9	16	57249039	57284687	0.00356541	0.00566821	0.530061	18899	0.983537	No
Prostate	220	CCL22	ENSG00000102962.4	16	57358772	57366190	0.0298219	0.0169777	0.0805434	18899	0.890989	No
Prostate	220	CX3CL1	ENSG00000006210.6	16	57372458	57385048	0.000646363	0.00712513	0.92781	18899	0.99808	No
Prostate	220	CCL17	ENSG00000102970.10	16	57404767	57416062	0.00979889	0.0261018	0.707757	18899	0.990103	No
Prostate	220	CIAPIN1	ENSG00000005194.14	16	57428169	57447436	0.00497124	0.00247338	0.0457997	18899	0.864919	No
Prostate	220	COQ9	ENSG00000088682.13	16	57447529	57461275	0.00353635	0.00248391	0.156106	18899	0.921457	No
Prostate	220	POLR2C	ENSG00000102978.12	16	57462387	57471921	0.00196513	0.00226636	0.386945	18899	0.973482	No
Prostate	220	DOK4	ENSG00000125170.10	16	57472011	57487327	0.00671533	0.00316553	0.0351324	18899	0.852121	No
Prostate	220	CCDC102A	ENSG00000135736.5	16	57512178	57536599	-0.00815423	0.00384931	0.0353915	18899	0.852121	No
Prostate	220	ADGRG5	ENSG00000159618.15	16	57542421	57591681	-0.00198464	0.0100785	0.844094	18899	0.996209	No
Prostate	220	ADGRG1	ENSG00000205336.11	16	57610652	57665580	-0.00636952	0.0041658	0.12786	18899	0.917203	No
Prostate	220	ADGRG3	ENSG00000182885.16	16	57668187	57689378	-0.0227857	0.0124315	0.0683196	18899	0.878606	No
Prostate	220	DRC7	ENSG00000159625.14	16	57694793	57731805	-0.00191728	0.0247008	0.938209	18899	0.998856	No
Prostate	220	KATNB1	ENSG00000140854.12	16	57735730	57757250	0.00199613	0.00255677	0.435898	18899	0.976211	No
Prostate	220	KIFC3	ENSG00000140859.15	16	57758217	57863053	0.00369156	0.00469405	0.432553	18899	0.976211	No
Prostate	220	CTD-2600O9.1	ENSG00000187185.4	16	57798283	57816946	-0.0217375	0.0211702	0.305769	18899	0.962547	No
Prostate	220	TEPP	ENSG00000159648.11	16	57976435	57987571	-0.0175743	0.0110093	0.112013	18899	0.913266	No
Prostate	220	ZNF319	ENSG00000166188.2	16	57994668	58000453	0.000568968	0.00372633	0.878799	18899	0.996209	No
Prostate	220	USB1	ENSG00000103005.11	16	58001373	58021618	0.00280853	0.00266994	0.294123	18899	0.957459	No
Prostate	220	MMP15	ENSG00000102996.4	16	58025566	58046901	-8.74864e-05	0.00610621	0.988583	18899	0.999342	No
Prostate	220	CFAP20	ENSG00000070761.7	16	58113588	58129450	-0.00189254	0.00299737	0.528506	18899	0.983488	No
Prostate	220	CSNK2A2	ENSG00000070770.8	16	58157907	58197920	-0.00188815	0.00199763	0.34571	18899	0.971881	No
Prostate	220	CCDC113	ENSG00000103021.9	16	58231157	58283836	0.00250593	0.00512956	0.625716	18899	0.987488	No
Prostate	220	GINS3	ENSG00000181938.13	16	58295080	58406144	-0.00127191	0.00658643	0.84707	18899	0.996209	No
Prostate	220	NDRG4	ENSG00000103034.14	16	58462846	58513628	0.0063541	0.0100518	0.528027	18899	0.983488	No
Prostate	220	SETD6	ENSG00000103037.11	16	58515479	58521181	-0.00313697	0.00300851	0.298359	18899	0.957782	No
Prostate	220	CNOT1	ENSG00000125107.17	16	58521183	58629886	0.00138265	0.00253083	0.58546	18899	0.98651	No
Prostate	220	SLC38A7	ENSG00000103042.8	16	58665109	58685104	0.000225588	0.00348906	0.948513	18899	0.999309	No
Prostate	220	GOT2	ENSG00000125166.12	16	58707131	58734357	0.00790401	0.00328843	0.0171576	18899	0.812685	No
Prostate	220	CDH8	ENSG00000150394.13	16	61647242	62037035	0.0141191	0.0154969	0.363355	18899	0.973482	No
Prostate	220	RP11-368L12.1	ENSG00000260658.5	16	63314264	63618046	-0.0126277	0.0175876	0.47361	18899	0.978951	No
Prostate	220	CDH11	ENSG00000140937.13	16	64943753	65126112	0.00125492	0.00547422	0.818918	18899	0.994758	No
Prostate	220	CDH5	ENSG00000179776.17	16	66366622	66404786	0.00289859	0.00557672	0.603808	18899	0.98651	No
Prostate	220	LINC00920	ENSG00000246898.1	16	66408524	66412135	0.0267918	0.0160971	0.0976174	18899	0.904278	No
Prostate	220	BEAN1	ENSG00000166546.13	16	66427297	66493529	-0.00393189	0.00745128	0.598313	18899	0.98651	No
Prostate	220	TK2	ENSG00000166548.15	16	66508003	66552544	0.00265809	0.00237488	0.264389	18899	0.952828	No
Prostate	220	CKLF	ENSG00000217555.12	16	66552563	66566251	-0.00116278	0.00423377	0.783875	18899	0.993178	No
Prostate	220	CMTM1	ENSG00000089505.17	16	66566393	66579137	0.00234052	0.00700323	0.738578	18899	0.992217	No
Prostate	220	CMTM2	ENSG00000140932.9	16	66579448	66588275	0.0174028	0.0137107	0.205831	18899	0.945929	No
Prostate	220	CMTM3	ENSG00000140931.19	16	66603874	66613892	-0.00236421	0.00366532	0.51966	18899	0.980968	No
Prostate	220	CMTM4	ENSG00000183723.12	16	66614750	66696707	0.00591053	0.00401529	0.142608	18899	0.920566	No
Prostate	220	DYNC1LI2	ENSG00000135720.12	16	66720893	66751751	0.00738742	0.00299467	0.0144801	18899	0.812685	No
Prostate	220	RP11-61A14.4	ENSG00000246777.1	16	66751799	66754740	0.0331129	0.0165759	0.0471225	18899	0.864919	No
Prostate	220	NAE1	ENSG00000159593.14	16	66802875	66873256	-0.0012734	0.00208839	0.542724	18899	0.984033	No
Prostate	220	CA7	ENSG00000168748.13	16	66844379	66854153	-0.0384075	0.0204145	0.0613865	18899	0.878606	No
Prostate	220	PDP2	ENSG00000172840.6	16	66878589	66895754	0.000599151	0.00411292	0.884326	18899	0.996475	No
Prostate	220	RRAD	ENSG00000166592.11	16	66921679	66925644	0.0147053	0.0107015	0.170955	18899	0.932475	No
Prostate	220	FAM96B	ENSG00000166595.11	16	66932055	66934400	0.00198898	0.00238735	0.405772	18899	0.973482	No
Prostate	220	CES2	ENSG00000172831.11	16	66934444	66944659	0.00430703	0.0025132	0.0881375	18899	0.899837	No
Prostate	220	CES3	ENSG00000172828.12	16	66961237	66975148	-0.0133546	0.0114368	0.244337	18899	0.952828	No
Prostate	220	CES4A	ENSG00000172824.14	16	66988589	67009758	-0.000520371	0.00641504	0.935431	18899	0.998684	No
Prostate	220	CBFB	ENSG00000067955.13	16	67029116	67101058	-0.000389181	0.00281135	0.890039	18899	0.996682	No
Prostate	220	C16orf70	ENSG00000125149.11	16	67109958	67148104	0.00136052	0.00299938	0.650613	18899	0.988951	No
Prostate	220	B3GNT9	ENSG00000237172.3	16	67148540	67151214	0.00228287	0.00365905	0.533415	18899	0.983793	No
Prostate	220	TRADD	ENSG00000102871.15	16	67154180	67160298	-0.00361322	0.00309148	0.243903	18899	0.952828	No
Prostate	220	FBXL8	ENSG00000135722.8	16	67161120	67164570	0.00125789	0.00477265	0.792391	18899	0.993178	No
Prostate	220	HSF4	ENSG00000102878.16	16	67164743	67169945	-1.45052e-05	0.00439928	0.997373	18899	0.999776	No
Prostate	220	NOL3	ENSG00000140939.14	16	67170154	67175601	-0.00250123	0.00363791	0.492543	18899	0.979304	No
Prostate	220	KIAA0895L	ENSG00000196123.12	16	67175736	67184040	-0.00131299	0.00419076	0.754377	18899	0.992217	No
Prostate	220	EXOC3L1	ENSG00000179044.15	16	67184366	67190204	0.00370021	0.00690211	0.592492	18899	0.98651	No
Prostate	220	E2F4	ENSG00000205250.8	16	67192169	67198918	0.00239738	0.00221823	0.281116	18899	0.952828	No
Prostate	220	ELMO3	ENSG00000102890.14	16	67199111	67204029	-0.000940075	0.00352881	0.790209	18899	0.993178	No
Prostate	220	LRRC29	ENSG00000125122.15	16	67207139	67227048	-0.00147632	0.00404515	0.71553	18899	0.990644	No
Prostate	220	TMEM208	ENSG00000168701.18	16	67227113	67229278	-0.000414931	0.00271935	0.878881	18899	0.996209	No
Prostate	220	FHOD1	ENSG00000135723.13	16	67229389	67247658	0.00423432	0.00381643	0.268562	18899	0.952828	No
Prostate	220	SLC9A5	ENSG00000135740.16	16	67246915	67272190	-0.00413312	0.00591198	0.485304	18899	0.978951	No
Prostate	220	PLEKHG4	ENSG00000196155.12	16	67277510	67289432	-0.0163807	0.00676267	0.0163265	18899	0.812685	No
Prostate	220	KCTD19	ENSG00000168676.10	16	67289500	67326763	-0.00188523	0.0165595	0.909475	18899	0.996682	No
Prostate	220	LRRC36	ENSG00000159708.17	16	67326798	67385203	-0.00472757	0.013248	0.721583	18899	0.991341	No
Prostate	220	TPPP3	ENSG00000159713.10	16	67389809	67393535	0.00549993	0.00817727	0.501994	18899	0.979304	No
Prostate	220	ZDHHC1	ENSG00000159714.10	16	67394419	67416474	-0.000152341	0.00308083	0.960612	18899	0.999309	No
Prostate	220	HSD11B2	ENSG00000176387.6	16	67430652	67437553	0.020399	0.0127266	0.11056	18899	0.911426	No
Prostate	220	RP11-297D21.2	ENSG00000261320.1	16	67430780	67431006	0.0018821	0.0211379	0.92914	18899	0.998327	No
Prostate	220	ATP6V0D1	ENSG00000159720.11	16	67438019	67481237	0.00357623	0.00242431	0.141759	18899	0.920566	No
Prostate	220	AGRP	ENSG00000159723.4	16	67482571	67483813	0.0122052	0.0159231	0.444285	18899	0.976896	No
Prostate	220	FAM65A	ENSG00000039523.19	16	67518418	67546788	0.00256993	0.00222246	0.248934	18899	0.952828	No
Prostate	220	CTD-2012K14.6	ENSG00000261386.2	16	67549214	67563958	0.00281516	0.00788053	0.7213	18899	0.991341	No
Prostate	220	CTCF	ENSG00000102974.14	16	67562407	67639183	-0.000644722	0.0022714	0.776827	18899	0.993178	No
Prostate	220	CARMIL2	ENSG00000159753.13	16	67644919	67657511	0.0099526	0.00695973	0.154285	18899	0.921457	No
Prostate	220	ACD	ENSG00000102977.13	16	67657570	67660815	-0.00177526	0.00275519	0.520106	18899	0.981284	No
Prostate	220	PARD6A	ENSG00000102981.9	16	67660946	67662778	0.00353431	0.00595565	0.553566	18899	0.985107	No
Prostate	220	ENKD1	ENSG00000124074.11	16	67662945	67666764	-0.00387247	0.00293413	0.188426	18899	0.944272	No
Prostate	220	C16orf86	ENSG00000159761.14	16	67666816	67668758	-0.00224783	0.00333088	0.500562	18899	0.979304	No
Prostate	220	GFOD2	ENSG00000141098.12	16	67674531	67719421	0.00221015	0.00261691	0.399374	18899	0.973482	No
Prostate	220	RANBP10	ENSG00000141084.10	16	67723066	67806652	0.00107445	0.0027433	0.695729	18899	0.98999	No
Prostate	220	TSNAXIP1	ENSG00000102904.14	16	67806765	67832148	-0.00639677	0.00532703	0.231258	18899	0.950367	No
Prostate	220	CENPT	ENSG00000102901.12	16	67828157	67847811	-0.000189925	0.00207704	0.927235	18899	0.997769	No
Prostate	220	THAP11	ENSG00000168286.2	16	67842082	67844195	-0.00118888	0.00268623	0.658549	18899	0.98999	No
Prostate	220	NUTF2	ENSG00000102898.11	16	67846732	67872567	0.00574947	0.00218895	0.00929907	18899	0.812685	No
Prostate	220	EDC4	ENSG00000038358.14	16	67873023	67884503	0.000642546	0.00195689	0.742993	18899	0.992217	No
Prostate	220	NRN1L	ENSG00000188038.7	16	67884805	67888855	0.000962094	0.00609642	0.874765	18899	0.996209	No
Prostate	220	PSKH1	ENSG00000159792.9	16	67893272	67929491	0.00197169	0.00392093	0.61562	18899	0.98651	No
Prostate	220	CTRL	ENSG00000141086.17	16	67929679	67932414	0.00240904	0.00554176	0.664249	18899	0.98999	No
Prostate	220	PSMB10	ENSG00000205220.11	16	67934502	67937087	0.00482958	0.00368482	0.191489	18899	0.944272	No
Prostate	220	LCAT	ENSG00000213398.7	16	67939750	67943473	0.00118408	0.00342119	0.729634	18899	0.991986	No
Prostate	220	SLC12A4	ENSG00000124067.16	16	67943626	67969601	-0.000156062	0.00311323	0.96007	18899	0.999309	No
Prostate	220	DPEP3	ENSG00000141096.4	16	67975663	67980829	0.000481116	0.0185814	0.979369	18899	0.999342	No
Prostate	220	DPEP2	ENSG00000167261.13	16	67987394	68000586	0.0114183	0.00915822	0.213949	18899	0.947985	No
Prostate	220	DUS2	ENSG00000167264.17	16	67987761	68079320	0.000621705	0.00317817	0.84511	18899	0.996209	No
Prostate	220	DDX28	ENSG00000182810.6	16	68021274	68022955	-0.00457215	0.00428228	0.28696	18899	0.952828	No
Prostate	220	NFATC3	ENSG00000072736.18	16	68084751	68221284	-0.000347232	0.0037436	0.926193	18899	0.997769	No
Prostate	220	ESRP2	ENSG00000103067.13	16	68229260	68238102	0.00745286	0.00569633	0.192267	18899	0.944272	No
Prostate	220	PLA2G15	ENSG00000103066.12	16	68245304	68261062	-0.0004445	0.00382772	0.90767	18899	0.996682	No
Prostate	220	SLC7A6	ENSG00000103064.13	16	68264516	68301823	0.00215001	0.00370442	0.562311	18899	0.98549	No
Prostate	220	SLC7A6OS	ENSG00000103061.12	16	68284503	68310945	0.00291787	0.00396345	0.462483	18899	0.978314	No
Prostate	220	PRMT7	ENSG00000132600.16	16	68310974	68358324	0.00146316	0.00283484	0.606335	18899	0.98651	No
Prostate	220	SMPD3	ENSG00000103056.11	16	68358554	68448688	0.00122402	0.00544633	0.822412	18899	0.994758	No
Prostate	220	RP11-71L14.4	ENSG00000274698.1	16	68450283	68452318	0.00568765	0.0191774	0.767097	18899	0.993178	No
Prostate	220	ZFP90	ENSG00000184939.15	16	68530090	68576072	0.000181216	0.00265449	0.945641	18899	0.999309	No
Prostate	220	RP11-615I2.6	ENSG00000275383.1	16	68591382	68594424	-0.00628323	0.0106548	0.55606	18899	0.985412	No
Prostate	220	CDH3	ENSG00000062038.13	16	68636189	68722616	-0.00635779	0.00802121	0.428947	18899	0.976211	No
Prostate	220	CDH1	ENSG00000039068.18	16	68737225	68835548	0.00427472	0.00723884	0.555512	18899	0.985399	No
Prostate	220	TANGO6	ENSG00000103047.7	16	68843606	69085180	-0.00213012	0.00342201	0.534346	18899	0.983793	No
Prostate	220	HAS3	ENSG00000103044.10	16	69105564	69117668	-0.0215452	0.0120753	0.075916	18899	0.890449	No
Prostate	220	CHTF8	ENSG00000168802.12	16	69118010	69132514	0.00171204	0.00279223	0.540485	18899	0.983894	No
Prostate	220	UTP4	ENSG00000141076.17	16	69131291	69231130	0.00194567	0.00250728	0.43867	18899	0.976255	No
Prostate	220	SNTB2	ENSG00000168807.16	16	69187129	69309052	-0.00088317	0.00337788	0.794012	18899	0.993178	No
Prostate	220	VPS4A	ENSG00000132612.15	16	69311356	69326939	0.00465259	0.00169162	0.00650441	18899	0.805509	No
Prostate	220	COG8	ENSG00000213380.14	16	69320140	69339429	-0.00343813	0.00218586	0.117339	18899	0.917007	No
Prostate	220	PDF	ENSG00000258429.1	16	69328621	69330595	-4.88366e-05	0.00318367	0.987777	18899	0.999342	No
Prostate	220	NIP7	ENSG00000132603.13	16	69339584	69343111	0.00253886	0.00392678	0.518671	18899	0.980782	No
Prostate	220	TMED6	ENSG00000157315.4	16	69343248	69351809	0.00161026	0.0102843	0.87574	18899	0.996209	No
Prostate	220	TERF2	ENSG00000132604.10	16	69355561	69408571	-0.000753484	0.00207048	0.716308	18899	0.990756	No
Prostate	220	CYB5B	ENSG00000103018.16	16	69424525	69466266	-0.00304946	0.00253321	0.230107	18899	0.950146	No
Prostate	220	NFAT5	ENSG00000102908.20	16	69565094	69704666	-0.0054052	0.00341685	0.115262	18899	0.914119	No
Prostate	220	NQO1	ENSG00000181019.12	16	69706996	69726951	0.00640568	0.00849709	0.451825	18899	0.977325	No
Prostate	220	NOB1	ENSG00000141101.12	16	69741867	69754940	-0.00465621	0.00289045	0.108796	18899	0.909464	No
Prostate	220	WWP2	ENSG00000198373.12	16	69762306	69941741	-0.00153051	0.00270053	0.571531	18899	0.986308	No
Prostate	220	CLEC18A	ENSG00000157322.17	16	69950705	69964347	-0.0175636	0.0203409	0.388926	18899	0.973482	No
Prostate	220	PDPR	ENSG00000090857.13	16	70113626	70162537	-0.00255922	0.00649625	0.69404	18899	0.98999	No
Prostate	220	CLEC18C	ENSG00000157335.20	16	70173449	70187256	-0.0335917	0.0257052	0.192795	18899	0.944272	No
Prostate	220	EXOSC6	ENSG00000223496.2	16	70246778	70251930	-0.00220765	0.00437106	0.614078	18899	0.98651	No
Prostate	220	AARS	ENSG00000090861.15	16	70252295	70289543	0.000440096	0.00293915	0.881126	18899	0.996209	No
Prostate	220	DDX19B	ENSG00000157349.16	16	70289663	70335283	-0.00288399	0.00243682	0.238029	18899	0.952828	No
Prostate	220	DDX19A	ENSG00000168872.16	16	70346829	70373383	0.00233767	0.00218634	0.286275	18899	0.952828	No
Prostate	220	ST3GAL2	ENSG00000157350.12	16	70375978	70439237	-0.00131147	0.00337945	0.698379	18899	0.98999	No
Prostate	220	FUK	ENSG00000157353.16	16	70454421	70480274	0.00245764	0.00252572	0.331718	18899	0.965568	No
Prostate	220	COG4	ENSG00000103051.18	16	70480568	70523565	0.000271432	0.00266864	0.919088	18899	0.997509	No
Prostate	220	SF3B3	ENSG00000189091.12	16	70523788	70577670	-0.000881807	0.00216313	0.683969	18899	0.98999	No
Prostate	220	IL34	ENSG00000157368.10	16	70579895	70660682	0.0190966	0.00638228	0.00312277	18899	0.771257	No
Prostate	220	MTSS1L	ENSG00000132613.14	16	70661204	70686066	0.00892413	0.00439225	0.0435109	18899	0.857035	No
Prostate	220	VAC14	ENSG00000103043.14	16	70687439	70801161	0.00299837	0.00236174	0.205732	18899	0.945929	No
Prostate	220	HYDIN	ENSG00000157423.17	16	70807378	71230722	0.0222106	0.01308	0.0910668	18899	0.899837	No
Prostate	220	CMTR2	ENSG00000180917.17	16	71281389	71289715	0.00455765	0.00296739	0.126155	18899	0.917203	No
Prostate	220	CALB2	ENSG00000172137.18	16	71358713	71390438	-0.0130898	0.0135735	0.336041	18899	0.965568	No
Prostate	220	ZNF23	ENSG00000167377.17	16	71447597	71463095	0.00458073	0.00341653	0.181536	18899	0.939446	No
Prostate	220	ZNF19	ENSG00000157429.15	16	71465942	71565089	0.00101158	0.00368022	0.783704	18899	0.993178	No
Prostate	220	CHST4	ENSG00000140835.9	16	71525233	71538746	0.0218534	0.0177842	0.220603	18899	0.950146	No
Prostate	220	TAT	ENSG00000198650.10	16	71565660	71577130	0.0185063	0.0194202	0.341783	18899	0.969145	No
Prostate	220	MARVELD3	ENSG00000140832.9	16	71626161	71642114	0.0045692	0.00625272	0.465793	18899	0.978951	No
Prostate	220	PHLPP2	ENSG00000040199.18	16	71644751	71724701	0.0058576	0.00308276	0.0588711	18899	0.878606	No
Prostate	220	AP1G1	ENSG00000166747.12	16	71729000	71809201	0.00239261	0.00222321	0.283148	18899	0.952828	No
Prostate	220	ATXN1L	ENSG00000224470.7	16	71845991	71883210	0.00359054	0.0026856	0.182769	18899	0.940795	No
Prostate	220	ZNF821	ENSG00000102984.14	16	71861776	71895248	0.000611849	0.0044265	0.890204	18899	0.996682	No
Prostate	220	IST1	ENSG00000182149.20	16	71885233	71931199	-0.00220649	0.00192696	0.253564	18899	0.952828	No
Prostate	220	PKD1L3	ENSG00000277481.1	16	71933420	71999978	0.0179885	0.0151649	0.236969	18899	0.952828	No
Prostate	220	DHODH	ENSG00000102967.11	16	72008588	72027664	0.00144585	0.00371305	0.6974	18899	0.98999	No
Prostate	220	TXNL4B	ENSG00000140830.8	16	72044289	72094396	-0.00187749	0.00387454	0.628516	18899	0.987488	No
Prostate	220	HP	ENSG00000257017.8	16	72054592	72061055	-0.0385285	0.0205287	0.0620145	18899	0.878606	No
Prostate	220	HPR	ENSG00000261701.6	16	72063224	72077246	0.0272981	0.0198684	0.171012	18899	0.932475	No
Prostate	220	DHX38	ENSG00000140829.11	16	72093870	72112912	0.000949765	0.0023045	0.680687	18899	0.98999	No
Prostate	220	PMFBP1	ENSG00000118557.15	16	72112157	72176878	-0.00358573	0.00778733	0.645694	18899	0.988758	No
Prostate	220	LINC01572	ENSG00000261008.6	16	72283301	72665009	-0.0155777	0.008596	0.0714691	18899	0.888583	No
Prostate	220	RP5-991G20.6	ENSG00000279206.1	16	72772673	72773272	-0.0413209	0.0201182	0.0412984	18899	0.852392	No
Prostate	220	ZFHX3	ENSG00000140836.14	16	72782885	73059698	-0.0048222	0.00366908	0.190273	18899	0.944272	No
Prostate	220	RP11-346C20.4	ENSG00000272250.1	16	73060245	73060469	-0.00509848	0.0078611	0.517367	18899	0.980782	No
Prostate	220	RP11-346C20.3	ENSG00000271009.2	16	73060760	73062316	-0.00776255	0.00662571	0.242774	18899	0.952828	No
Prostate	220	C16orf47	ENSG00000197445.2	16	73126637	73144447	-0.00281975	0.0214137	0.895371	18899	0.996682	No
Prostate	220	AC009120.11	ENSG00000275236.1	16	74289593	74291052	-0.0105097	0.0162353	0.518163	18899	0.980782	No
Prostate	220	PSMD7	ENSG00000103035.10	16	74296775	74305738	0.000627012	0.00286727	0.827125	18899	0.994758	No
Prostate	220	AC009120.5	ENSG00000260884.1	16	74315146	74315634	-0.0148244	0.00722962	0.0416324	18899	0.852392	No
Prostate	220	RP11-252A24.3	ENSG00000261079.1	16	74367462	74369826	0.00226133	0.00962996	0.814589	18899	0.994758	No
Prostate	220	NPIPB15	ENSG00000196436.8	16	74377878	74392080	0.0120603	0.0527625	0.819434	18899	0.994758	No
Prostate	220	CLEC18B	ENSG00000140839.11	16	74408270	74421953	0.024208	0.0139967	0.0852692	18899	0.895777	No
Prostate	220	GLG1	ENSG00000090863.11	16	74447427	74607144	-0.00320131	0.00235795	0.176114	18899	0.93685	No
Prostate	220	RFWD3	ENSG00000168411.13	16	74621394	74666881	-0.00161189	0.00320235	0.615281	18899	0.98651	No
Prostate	220	MLKL	ENSG00000168404.12	16	74671855	74700960	0.000699528	0.00448815	0.876301	18899	0.996209	No
Prostate	220	FA2H	ENSG00000103089.8	16	74712955	74774831	0.000143957	0.00961502	0.98807	18899	0.999342	No
Prostate	220	WDR59	ENSG00000103091.14	16	74871367	75000173	-0.00283279	0.00190092	0.137758	18899	0.920566	No
Prostate	220	ZNRF1	ENSG00000186187.11	16	74999030	75110994	-0.000167104	0.00321329	0.958578	18899	0.999309	No
Prostate	220	LDHD	ENSG00000166816.13	16	75111860	75116771	-0.00215889	0.0082634	0.794164	18899	0.993178	No
Prostate	220	ZFP1	ENSG00000184517.11	16	75148492	75172236	-0.0010358	0.0040537	0.798587	18899	0.993178	No
Prostate	220	CTRB2	ENSG00000168928.12	16	75204096	75207185	0.000705286	0.0201243	0.972078	18899	0.999342	No
Prostate	220	CTRB1	ENSG00000168925.10	16	75219000	75224924	0.0125815	0.0198344	0.526598	18899	0.983412	No
Prostate	220	BCAR1	ENSG00000050820.16	16	75228198	75268053	0.0048754	0.00325095	0.135289	18899	0.920566	No
Prostate	220	CFDP1	ENSG00000153774.8	16	75293698	75433485	-9.1501e-05	0.00296614	0.975421	18899	0.999342	No
Prostate	220	RP11-77K12.9	ENSG00000274220.1	16	75433836	75436392	-0.00706303	0.00597629	0.238686	18899	0.952828	No
Prostate	220	TMEM170A	ENSG00000166822.12	16	75443054	75465497	0.00469462	0.00282396	0.0980097	18899	0.904278	No
Prostate	220	CHST6	ENSG00000183196.8	16	75472052	75495259	0.0111045	0.0105803	0.295206	18899	0.95775	No
Prostate	220	CHST5	ENSG00000135702.14	16	75528535	75535247	-0.0137453	0.00715274	0.056082	18899	0.878606	No
Prostate	220	TMEM231	ENSG00000205084.10	16	75536744	75556286	0.00259448	0.0035031	0.459799	18899	0.978314	No
Prostate	220	RP11-490B18.5	ENSG00000276408.1	16	75556392	75557059	-0.00270432	0.0235868	0.908835	18899	0.996682	No
Prostate	220	GABARAPL2	ENSG00000034713.7	16	75566351	75577881	0.00076474	0.00213681	0.720809	18899	0.991341	No
Prostate	220	ADAT1	ENSG00000065457.10	16	75596981	75623300	0.00303121	0.00434534	0.48626	18899	0.978951	No
Prostate	220	KARS	ENSG00000065427.14	16	75627474	75647679	-0.000993824	0.00232152	0.669049	18899	0.98999	No
Prostate	220	TERF2IP	ENSG00000166848.5	16	75647786	75761872	-0.00258914	0.00239517	0.281019	18899	0.952828	No
Prostate	220	DUXB	ENSG00000282757.3	16	75693929	75701459	-0.0400104	0.0202785	0.0498821	18899	0.864919	No
Prostate	220	CNTNAP4	ENSG00000152910.18	16	76277278	76559238	0.0455202	0.0275974	0.100643	18899	0.9062	No
Prostate	220	MON1B	ENSG00000103111.14	16	77190835	77202405	-0.00361898	0.00640935	0.572957	18899	0.986308	No
Prostate	220	SYCE1L	ENSG00000205078.5	16	77206441	77213005	-0.00800431	0.00812785	0.325924	18899	0.965568	No
Prostate	220	ADAMTS18	ENSG00000140873.15	16	77247813	77435114	0.0242176	0.0245294	0.324706	18899	0.965568	No
Prostate	220	NUDT7	ENSG00000140876.11	16	77722492	77742260	-0.00744959	0.00579905	0.200425	18899	0.944272	No
Prostate	220	VAT1L	ENSG00000171724.2	16	77788530	77980107	0.00301763	0.0205559	0.883438	18899	0.996475	No
Prostate	220	CLEC3A	ENSG00000166509.10	16	78022515	78066761	0.0296184	0.043707	0.49878	18899	0.979304	No
Prostate	220	WWOX	ENSG00000186153.16	16	78099413	79212667	-0.00232741	0.00393632	0.555016	18899	0.985399	No
Prostate	220	RP11-679B19.2	ENSG00000261722.1	16	79212711	79229453	0.0442072	0.0194743	0.0242829	18899	0.835984	No
Prostate	220	MAF	ENSG00000178573.6	16	79585843	79600714	0.00227626	0.00723894	0.753513	18899	0.992217	No
Prostate	220	RP11-70D24.3	ENSG00000277214.1	16	79603572	79604177	-0.0120512	0.0168404	0.475075	18899	0.978951	No
Prostate	220	RP11-70D24.2	ENSG00000278058.1	16	79605802	79606605	-9.12479e-05	0.00810596	0.99103	18899	0.999342	No
Prostate	220	RP11-70D24.4	ENSG00000275040.1	16	79619469	79620110	0.0426748	0.0238294	0.0748462	18899	0.890449	No
Prostate	220	LINC01229	ENSG00000260876.5	16	79713836	79807922	-0.00387655	0.0155119	0.802918	18899	0.993399	No
Prostate	220	MAFTRR	ENSG00000261390.5	16	79715232	79770563	-0.0166362	0.0134966	0.219178	18899	0.949402	No
Prostate	220	DYNLRB2	ENSG00000168589.14	16	80540957	80550760	-0.0140956	0.00628524	0.0260278	18899	0.84123	No
Prostate	220	CDYL2	ENSG00000166446.14	16	80597906	80804329	0.00275752	0.00632905	0.663534	18899	0.98999	No
Prostate	220	LINC02170	ENSG00000260896.5	16	80828735	80892595	-0.00855042	0.0198413	0.66698	18899	0.98999	No
Prostate	220	CMC2	ENSG00000103121.8	16	80966448	81001334	0.00406053	0.00483801	0.402314	18899	0.973482	No
Prostate	220	CENPN	ENSG00000166451.13	16	81006498	81033114	0.00303897	0.0111241	0.784993	18899	0.993178	No
Prostate	220	ATMIN	ENSG00000166454.9	16	81035847	81047358	0.0010121	0.00371378	0.785503	18899	0.993178	No
Prostate	220	C16orf46	ENSG00000166455.13	16	81053497	81077267	-0.00900916	0.00640327	0.161006	18899	0.927454	No
Prostate	220	GCSH	ENSG00000140905.10	16	81081938	81096425	-0.002556	0.0038972	0.512679	18899	0.980782	No
Prostate	220	BCO1	ENSG00000135697.9	16	81238448	81291142	0.005278	0.0126922	0.677972	18899	0.98999	No
Prostate	220	GAN	ENSG00000261609.5	16	81314952	81390884	0.00433572	0.00468609	0.355971	18899	0.972191	No
Prostate	220	CMIP	ENSG00000153815.16	16	81445170	81711762	0.00266647	0.00380983	0.484815	18899	0.978951	No
Prostate	220	RP11-960L18.1	ENSG00000261218.5	16	81738248	81767868	0.0209807	0.0208028	0.31442	18899	0.965568	No
Prostate	220	PLCG2	ENSG00000197943.9	16	81779258	81962693	0.0100583	0.0054567	0.0667796	18899	0.878606	No
Prostate	220	SDR42E1	ENSG00000184860.9	16	81989017	82011488	-0.00188394	0.00559641	0.73675	18899	0.992217	No
Prostate	220	HSD17B2	ENSG00000086696.10	16	82035004	82098534	-0.00396554	0.0210113	0.850495	18899	0.996209	No
Prostate	220	MPHOSPH6	ENSG00000135698.9	16	82147798	82170226	0.0046626	0.00397402	0.242097	18899	0.952828	No
Prostate	220	CDH13	ENSG00000140945.16	16	82626803	83800640	-0.00278509	0.0101952	0.785003	18899	0.993178	No
Prostate	220	HSBP1	ENSG00000230989.6	16	83807843	83819737	0.00304854	0.0027386	0.266983	18899	0.952828	No
Prostate	220	MLYCD	ENSG00000103150.5	16	83899126	83927026	-0.00389812	0.00364166	0.285731	18899	0.952828	No
Prostate	220	RP11-505K9.4	ENSG00000260300.5	16	83931311	83948281	0.00614836	0.0092799	0.508392	18899	0.980782	No
Prostate	220	OSGIN1	ENSG00000140961.12	16	83949115	83966332	-0.00212712	0.00747922	0.776398	18899	0.993178	No
Prostate	220	NECAB2	ENSG00000103154.9	16	83968632	84002776	0.00324587	0.0137976	0.814258	18899	0.994758	No
Prostate	220	MBTPS1	ENSG00000140943.16	16	84053766	84116906	-0.000310643	0.00228032	0.891779	18899	0.996682	No
Prostate	220	HSDL1	ENSG00000103160.11	16	84122281	84145188	-0.000631295	0.00298704	0.832835	18899	0.995298	No
Prostate	220	DNAAF1	ENSG00000154099.17	16	84145310	84177846	0.00376912	0.00995988	0.705517	18899	0.98999	No
Prostate	220	TAF1C	ENSG00000103168.16	16	84177919	84187070	0.000351904	0.00400113	0.930004	18899	0.998478	No
Prostate	220	ADAD2	ENSG00000140955.10	16	84191138	84197166	0.00748792	0.0138428	0.589167	18899	0.98651	No
Prostate	220	WFDC1	ENSG00000103175.10	16	84294646	84329851	-0.000993836	0.0071728	0.889942	18899	0.996682	No
Prostate	220	ATP2C2	ENSG00000064270.12	16	84368527	84464187	0.0146482	0.00969724	0.132495	18899	0.9196	No
Prostate	220	TLDC1	ENSG00000140950.15	16	84476421	84554033	-0.0046804	0.0033539	0.164425	18899	0.929563	No
Prostate	220	COTL1	ENSG00000103187.7	16	84565594	84618077	-0.00477794	0.004839	0.32466	18899	0.965568	No
Prostate	220	KLHL36	ENSG00000135686.12	16	84648525	84662314	-0.00219153	0.00349653	0.531529	18899	0.983582	No
Prostate	220	USP10	ENSG00000103194.15	16	84699978	84779922	-0.00266702	0.00186463	0.154202	18899	0.921457	No
Prostate	220	CRISPLD2	ENSG00000103196.11	16	84819984	84920768	0.00662705	0.00756299	0.381957	18899	0.973482	No
Prostate	220	LINC02176	ENSG00000260340.1	16	84928353	84939603	-0.0097779	0.0226168	0.665972	18899	0.98999	No
Prostate	220	ZDHHC7	ENSG00000153786.12	16	84974181	85011535	-0.00116573	0.00254211	0.647047	18899	0.988758	No
Prostate	220	KIAA0513	ENSG00000135709.12	16	85027751	85094230	-0.000665066	0.00497956	0.893887	18899	0.996682	No
Prostate	220	FAM92B	ENSG00000153789.12	16	85098358	85112508	-0.0208999	0.0216864	0.336356	18899	0.965568	No
Prostate	220	LINC02139	ENSG00000278214.1	16	85137150	85149443	0.0214479	0.0177519	0.228411	18899	0.950146	No
Prostate	220	RP11-442O1.3	ENSG00000275088.1	16	85142696	85146001	-0.00181584	0.0163605	0.911737	18899	0.996682	No
Prostate	220	GSE1	ENSG00000131149.18	16	85169525	85676197	0.00358604	0.00420553	0.394858	18899	0.973482	No
Prostate	220	LINC00311	ENSG00000179219.5	16	85282958	85285963	-0.00396206	0.0243134	0.870718	18899	0.996209	No
Prostate	220	LA16c-352F7.1	ENSG00000278716.1	16	85489813	85490831	0.0316844	0.0202286	0.118871	18899	0.917007	No
Prostate	220	GINS2	ENSG00000131153.8	16	85676205	85690073	-0.00079141	0.00701638	0.910308	18899	0.996682	No
Prostate	220	C16orf74	ENSG00000154102.10	16	85690084	85751129	-0.00335668	0.00908456	0.712156	18899	0.990644	No
Prostate	220	EMC8	ENSG00000131148.8	16	85771758	85799608	0.0028878	0.00238471	0.227351	18899	0.950146	No
Prostate	220	COX4I1	ENSG00000131143.8	16	85798633	85807044	0.000103538	0.00258157	0.968049	18899	0.999309	No
Prostate	220	IRF8	ENSG00000140968.10	16	85898803	85922609	0.00219588	0.0100193	0.826747	18899	0.994758	No
Prostate	220	RP11-805I24.3	ENSG00000268505.1	16	86192793	86198913	-0.00132236	0.0154397	0.931834	18899	0.998539	No
Prostate	220	LINC01082	ENSG00000269186.1	16	86196399	86199720	-0.00874352	0.0152599	0.567312	18899	0.985947	No
Prostate	220	RP11-514D23.3	ENSG00000270058.1	16	86221423	86222729	-0.00246484	0.0152445	0.871717	18899	0.996209	No
Prostate	220	LINC01081	ENSG00000268754.1	16	86225580	86275745	-0.0259416	0.0176531	0.143278	18899	0.920566	No
Prostate	220	LINC00917	ENSG00000168367.9	16	86331844	86349683	0.0206981	0.0243349	0.396045	18899	0.973482	No
Prostate	220	FENDRR	ENSG00000268388.5	16	86474529	86509099	-0.00426419	0.0080307	0.596023	18899	0.98651	No
Prostate	220	FOXF1	ENSG00000103241.6	16	86510527	86515418	-0.00926713	0.00690801	0.181293	18899	0.939216	No
Prostate	220	RP11-463O9.9	ENSG00000270020.1	16	86520383	86523897	-0.0229824	0.013554	0.0915313	18899	0.899837	No
Prostate	220	MTHFSD	ENSG00000103248.18	16	86530176	86555235	0.00105413	0.003104	0.734515	18899	0.992217	No
Prostate	220	FOXC2	ENSG00000176692.5	16	86567251	86569728	0.0072991	0.0109877	0.507271	18899	0.980659	No
Prostate	220	FOXL1	ENSG00000176678.5	16	86576368	86582160	0.00183897	0.0112265	0.870051	18899	0.996209	No
Prostate	220	LINC02188	ENSG00000261175.5	16	86722091	86741059	0.00993448	0.018802	0.597832	18899	0.98651	No
Prostate	220	C16orf95	ENSG00000260456.6	16	87083562	87317420	-0.00498826	0.00571838	0.384091	18899	0.973482	No
Prostate	220	FBXO31	ENSG00000103264.17	16	87327427	87389760	-0.00169523	0.00314983	0.591046	18899	0.98651	No
Prostate	220	MAP1LC3B	ENSG00000140941.12	16	87383995	87404779	-0.00380186	0.00261658	0.14781	18899	0.921457	No
Prostate	220	ZCCHC14	ENSG00000140948.11	16	87406246	87492045	0.00352229	0.00240604	0.144797	18899	0.921457	No
Prostate	220	RP11-482M8.1	ENSG00000260750.5	16	87492555	87515635	-0.0149283	0.0153688	0.332564	18899	0.965568	No
Prostate	220	JPH3	ENSG00000154118.12	16	87602887	87698147	0.00659323	0.0108143	0.542774	18899	0.984033	No
Prostate	220	RP11-278A23.1	ENSG00000226180.3	16	87693537	87696147	0.00241022	0.0087686	0.783704	18899	0.993178	No
Prostate	220	KLHDC4	ENSG00000104731.13	16	87696485	87765992	0.00154959	0.00295849	0.60102	18899	0.98651	No
Prostate	220	SLC7A5	ENSG00000103257.8	16	87830023	87869488	0.00756606	0.0101084	0.45505	18899	0.977325	No
Prostate	220	BANP	ENSG00000172530.20	16	87949244	88077318	0.000589469	0.00378293	0.876331	18899	0.996209	No
Prostate	220	RP11-863P13.4	ENSG00000205037.2	16	88088041	88100985	-0.03016	0.0251439	0.231769	18899	0.950367	No
Prostate	220	RP11-863P13.3	ENSG00000261327.4	16	88177598	88178941	-0.00127327	0.0185135	0.945238	18899	0.999309	No
Prostate	220	ZNF469	ENSG00000225614.2	16	88427471	88440757	0.00512462	0.00827704	0.536538	18899	0.983793	No
Prostate	220	ZFPM1	ENSG00000179588.8	16	88453317	88537016	-0.00341906	0.00455481	0.453755	18899	0.977325	No
Prostate	220	ZC3H18	ENSG00000158545.15	16	88570381	88631966	0.0006015	0.0022638	0.790744	18899	0.993178	No
Prostate	220	IL17C	ENSG00000124391.4	16	88638593	88640473	-0.00987489	0.0228686	0.666349	18899	0.98999	No
Prostate	220	CYBA	ENSG00000051523.10	16	88643283	88651152	0.000421934	0.00468322	0.928303	18899	0.998122	No
Prostate	220	MVD	ENSG00000167508.11	16	88651935	88663161	0.0027951	0.00484834	0.564928	18899	0.985688	No
Prostate	220	SNAI3	ENSG00000185669.5	16	88677682	88681714	-0.00505637	0.00783186	0.519276	18899	0.980782	No
Prostate	220	RNF166	ENSG00000158717.10	16	88696495	88706421	0.0023633	0.00372019	0.52599	18899	0.983412	No
Prostate	220	CTU2	ENSG00000174177.12	16	88706463	88715342	0.00341235	0.00335538	0.310404	18899	0.965225	No
Prostate	220	PIEZO1	ENSG00000103335.21	16	88715387	88785211	0.001294	0.00354004	0.715104	18899	0.990644	No
Prostate	220	CDT1	ENSG00000167513.8	16	88803213	88809258	-0.0126714	0.00951299	0.184387	18899	0.942838	No
Prostate	220	APRT	ENSG00000198931.10	16	88809339	88811944	-4.31899e-05	0.00251697	0.986327	18899	0.999342	No
Prostate	220	GALNS	ENSG00000141012.12	16	88813734	88856970	-0.00121483	0.00373068	0.745046	18899	0.992217	No
Prostate	220	TRAPPC2L	ENSG00000167515.10	16	88857086	88862686	-0.00323307	0.00223881	0.15029	18899	0.921457	No
Prostate	220	PABPN1L	ENSG00000205022.9	16	88863333	88866660	-0.00624199	0.0141946	0.660602	18899	0.98999	No
Prostate	220	CBFA2T3	ENSG00000129993.14	16	88874858	88977204	2.54875e-05	0.00467734	0.995658	18899	0.999776	No
Prostate	220	CTD-2555A7.2	ENSG00000256982.1	16	89046172	89052965	0.0135733	0.0166046	0.414659	18899	0.973482	No
Prostate	220	ACSF3	ENSG00000176715.15	16	89088375	89155846	0.00196714	0.00255917	0.443008	18899	0.976896	No
Prostate	220	LINC00304	ENSG00000180422.3	16	89159146	89164245	0.010307	0.00855327	0.229629	18899	0.950146	No
Prostate	220	CDH15	ENSG00000129910.7	16	89171767	89195492	0.0568866	0.019575	0.0040766	18899	0.805509	No
Prostate	220	SLC22A31	ENSG00000259803.6	16	89195761	89201664	0.0360509	0.019121	0.0608389	18899	0.878606	No
Prostate	220	ZNF778	ENSG00000170100.13	16	89217703	89237071	0.00383591	0.00372326	0.304147	18899	0.962342	No
Prostate	220	ANKRD11	ENSG00000167522.14	16	89267627	89490561	-0.00168527	0.00284081	0.5537	18899	0.985254	No
Prostate	220	SPG7	ENSG00000197912.14	16	89490917	89557768	0.000774581	0.00254345	0.761037	18899	0.992809	No
Prostate	220	RPL13	ENSG00000167526.13	16	89560657	89566828	0.00132689	0.00341029	0.697632	18899	0.98999	No
Prostate	220	CPNE7	ENSG00000178773.14	16	89575768	89597246	-0.00346943	0.0138244	0.802102	18899	0.993328	No
Prostate	220	DPEP1	ENSG00000015413.9	16	89613308	89638456	-0.0280929	0.0211106	0.184802	18899	0.943048	No
Prostate	220	CHMP1A	ENSG00000131165.14	16	89644431	89657801	0.0034281	0.00256506	0.182933	18899	0.940991	No
Prostate	220	SPATA33	ENSG00000167523.13	16	89657846	89671272	-0.00173277	0.00361761	0.63248	18899	0.987488	No
Prostate	220	CDK10	ENSG00000185324.21	16	89680737	89696342	-0.00444035	0.00353115	0.210061	18899	0.947511	No
Prostate	220	LINC02166	ENSG00000260259.1	16	89682620	89686569	0.0128157	0.0117197	0.275498	18899	0.952828	No
Prostate	220	SPATA2L	ENSG00000158792.15	16	89696365	89701705	-0.01116	0.00525367	0.0348916	18899	0.852121	No
Prostate	220	VPS9D1	ENSG00000075399.13	16	89707134	89720984	0.00579472	0.00333415	0.083767	18899	0.894657	No
Prostate	220	ZNF276	ENSG00000158805.11	16	89720400	89740903	0.00309906	0.00285674	0.279318	18899	0.952828	No
Prostate	220	FANCA	ENSG00000187741.14	16	89737549	89816657	0.00626893	0.00724446	0.387899	18899	0.973482	No
Prostate	220	SPIRE2	ENSG00000204991.10	16	89818179	89871319	0.0101629	0.00580054	0.0813116	18899	0.89158	No
Prostate	220	TCF25	ENSG00000141002.19	16	89873570	89913417	-0.000835979	0.00229736	0.716331	18899	0.990756	No
Prostate	220	MC1R	ENSG00000258839.3	16	89913628	89920977	-0.00396408	0.00642224	0.537784	18899	0.983793	No
Prostate	220	TUBB3	ENSG00000258947.6	16	89921392	89938761	0.0154482	0.0112273	0.170391	18899	0.932475	No
Prostate	220	DEF8	ENSG00000140995.16	16	89947925	89968060	0.00313352	0.00269554	0.246439	18899	0.952828	No
Prostate	220	CENPBD1	ENSG00000177946.5	16	89970932	89971785	-0.00416172	0.00496257	0.402693	18899	0.973482	No
Prostate	220	DBNDD1	ENSG00000003249.13	16	90004865	90020043	0.00432407	0.00763608	0.571853	18899	0.986308	No
Prostate	220	GAS8	ENSG00000141013.16	16	90019629	90044975	-0.00268138	0.00275045	0.330805	18899	0.965568	No
Prostate	220	FAM157C	ENSG00000260528.4	16	90102271	90178344	0.00524013	0.0177756	0.76846	18899	0.993178	No
Prostate	220	RP11-356C4.5	ENSG00000261172.1	16	90110574	90168225	0.00834926	0.0315676	0.791679	18899	0.993178	No
Prostate	220	LINC02193	ENSG00000260923.6	16	90173217	90222678	-0.0121334	0.0184009	0.510412	18899	0.980782	No
Prostate	220	RP11-1228E12.1	ENSG00000280279.1	17	64099	76866	-0.0107284	0.0200186	0.592612	18899	0.98651	No
Prostate	220	DOC2B	ENSG00000272636.3	17	142789	181636	0.00928128	0.00808068	0.252117	18899	0.952828	No
Prostate	220	LINC02091	ENSG00000273172.1	17	183824	191587	0.00236254	0.0226015	0.916855	18899	0.997245	No
Prostate	220	RPH3AL	ENSG00000181031.15	17	212389	386254	-0.00197019	0.00590362	0.73894	18899	0.992217	No
Prostate	220	C17orf97	ENSG00000187624.8	17	410327	431062	-0.0257783	0.0105662	0.0155798	18899	0.812685	No
Prostate	220	RFLNB	ENSG00000183688.4	17	439978	445939	-0.00429437	0.00677927	0.527166	18899	0.983488	No
Prostate	220	VPS53	ENSG00000141252.19	17	508668	721717	0.00109533	0.00311342	0.725354	18899	0.991509	No
Prostate	220	FAM57A	ENSG00000167695.14	17	732412	742972	-0.00304013	0.00442703	0.493063	18899	0.979304	No
Prostate	220	GEMIN4	ENSG00000179409.10	17	744414	752659	-0.00522769	0.00439427	0.235605	18899	0.952642	No
Prostate	220	GLOD4	ENSG00000167699.13	17	757097	783390	0.000262973	0.00241518	0.913405	18899	0.996682	No
Prostate	220	RP11-676J12.4	ENSG00000262228.2	17	763565	765319	-0.000423936	0.00983703	0.965669	18899	0.999309	No
Prostate	220	MRM3	ENSG00000171861.10	17	782452	792509	-0.00159969	0.00322035	0.619921	18899	0.986712	No
Prostate	220	RP11-676J12.9	ENSG00000277491.1	17	795306	795794	0.00170383	0.0105664	0.872061	18899	0.996209	No
Prostate	220	NXN	ENSG00000167693.16	17	799313	979770	-0.00022143	0.00312538	0.943589	18899	0.999309	No
Prostate	220	TIMM22	ENSG00000177370.4	17	997117	1003517	0.00388488	0.00234517	0.0991958	18899	0.904278	No
Prostate	220	ABR	ENSG00000159842.14	17	1003672	1229021	0.00368796	0.00318673	0.24855	18899	0.952828	No
Prostate	220	TUSC5	ENSG00000184811.3	17	1279663	1300987	0.00156679	0.0205922	0.939427	18899	0.999126	No
Prostate	220	YWHAE	ENSG00000108953.16	17	1344272	1400378	0.000661709	0.00223938	0.767931	18899	0.993178	No
Prostate	220	CRK	ENSG00000167193.7	17	1420689	1463162	0.000867751	0.00221897	0.696173	18899	0.98999	No
Prostate	220	MYO1C	ENSG00000197879.14	17	1464098	1492812	0.00832305	0.00329846	0.0124116	18899	0.812685	No
Prostate	220	INPP5K	ENSG00000132376.19	17	1494571	1516888	-0.00227023	0.00272168	0.405214	18899	0.973482	No
Prostate	220	PITPNA	ENSG00000174238.14	17	1518097	1562816	0.00755189	0.00226314	0.00101175	18899	0.771257	No
Prostate	220	SLC43A2	ENSG00000167703.14	17	1569267	1628840	-0.00473011	0.00734647	0.52041	18899	0.981559	No
Prostate	220	SCARF1	ENSG00000074660.15	17	1633858	1645747	-0.00379105	0.00487175	0.437397	18899	0.976211	No
Prostate	220	RILP	ENSG00000167705.11	17	1646145	1650077	0.00177595	0.00421736	0.674135	18899	0.98999	No
Prostate	220	PRPF8	ENSG00000174231.16	17	1650629	1684725	-0.0005652	0.00222437	0.799686	18899	0.993178	No
Prostate	220	TLCD2	ENSG00000185561.9	17	1702790	1710438	0.004696	0.00599176	0.434127	18899	0.976211	No
Prostate	220	MIR22HG	ENSG00000186594.14	17	1711493	1717174	0.00352464	0.0069387	0.612041	18899	0.98651	No
Prostate	220	WDR81	ENSG00000167716.18	17	1716523	1738599	-0.00657773	0.00353958	0.0646055	18899	0.878606	No
Prostate	220	SERPINF2	ENSG00000167711.13	17	1742836	1755268	-0.00914419	0.0100817	0.365503	18899	0.973482	No
Prostate	220	SERPINF1	ENSG00000132386.10	17	1761959	1777574	-0.00488135	0.00554745	0.379966	18899	0.973482	No
Prostate	220	SMYD4	ENSG00000186532.11	17	1779485	1830634	-0.00711247	0.00358573	0.0486884	18899	0.864919	No
Prostate	220	RPA1	ENSG00000132383.11	17	1829702	1900082	-0.00081972	0.00242955	0.736176	18899	0.992217	No
Prostate	220	RTN4RL1	ENSG00000185924.6	17	1934677	2025345	0.00565676	0.0088406	0.523003	18899	0.982625	No
Prostate	220	DPH1	ENSG00000108963.17	17	2030110	2042604	-0.00740933	0.00317377	0.020569	18899	0.83496	No
Prostate	220	RP11-667K14.3	ENSG00000263050.1	17	2043475	2044968	-0.00312891	0.00684286	0.647991	18899	0.988758	No
Prostate	220	HIC1	ENSG00000177374.12	17	2054154	2063241	-0.00137312	0.00653397	0.833766	18899	0.995298	No
Prostate	220	SMG6	ENSG00000070366.13	17	2065073	2303703	0.00130105	0.00284507	0.647958	18899	0.988758	No
Prostate	220	SRR	ENSG00000167720.12	17	2303383	2325260	0.00387527	0.00506323	0.444959	18899	0.977114	No
Prostate	220	TSR1	ENSG00000167721.10	17	2322503	2337497	0.000555435	0.00247634	0.822758	18899	0.994758	No
Prostate	220	SGSM2	ENSG00000141258.12	17	2337508	2381058	0.000948418	0.00292747	0.746301	18899	0.992217	No
Prostate	220	MNT	ENSG00000070444.14	17	2384060	2401118	-0.00349376	0.00406734	0.391391	18899	0.973482	No
Prostate	220	METTL16	ENSG00000127804.12	17	2405562	2511891	-0.000779323	0.00299464	0.79495	18899	0.993178	No
Prostate	220	PAFAH1B1	ENSG00000007168.12	17	2593210	2685615	0.00167549	0.00194014	0.388857	18899	0.973482	No
Prostate	220	RP11-74E22.6	ENSG00000272911.1	17	2688473	2688960	-0.0434145	0.0193443	0.0259195	18899	0.84123	No
Prostate	220	CLUH	ENSG00000132361.16	17	2689386	2712481	-0.00213438	0.00301437	0.479736	18899	0.978951	No
Prostate	220	RP11-74E22.8	ENSG00000277200.1	17	2720801	2723947	-0.024716	0.0127968	0.0548579	18899	0.878606	No
Prostate	220	RAP1GAP2	ENSG00000132359.14	17	2755705	3037739	0.0132493	0.00581103	0.0236722	18899	0.835984	No
Prostate	220	SPATA22	ENSG00000141255.12	17	3443174	3472341	0.00372497	0.0231498	0.87233	18899	0.996209	No
Prostate	220	ASPA	ENSG00000108381.10	17	3472374	3503419	0.00283503	0.0069558	0.684024	18899	0.98999	No
Prostate	220	TRPV3	ENSG00000167723.14	17	3510502	3557995	0.00564541	0.00995344	0.571233	18899	0.986308	No
Prostate	220	TRPV1	ENSG00000196689.11	17	3565444	3597098	0.00125305	0.00371246	0.736077	18899	0.992217	No
Prostate	220	SHPK	ENSG00000197417.7	17	3608262	3636322	0.0040104	0.00398322	0.315248	18899	0.965568	No
Prostate	220	CTNS	ENSG00000040531.14	17	3636468	3661542	0.00219257	0.00398091	0.582412	18899	0.98651	No
Prostate	220	TAX1BP3	ENSG00000213977.7	17	3662896	3668682	0.0086759	0.00321821	0.00762462	18899	0.805509	No
Prostate	220	EMC6	ENSG00000127774.6	17	3668815	3669668	-0.00066735	0.00291293	0.819028	18899	0.994758	No
Prostate	220	P2RX5	ENSG00000083454.21	17	3672199	3696404	0.0192031	0.0100133	0.0565794	18899	0.878606	No
Prostate	220	ITGAE	ENSG00000083457.11	17	3714628	3801243	0.00519542	0.0034271	0.131118	18899	0.91812	No
Prostate	220	GSG2	ENSG00000177602.5	17	3723903	3726699	0.00215776	0.0126688	0.864932	18899	0.996209	No
Prostate	220	NCBP3	ENSG00000074356.16	17	3802165	3846251	0.00153046	0.00201106	0.447548	18899	0.977325	No
Prostate	220	CAMKK1	ENSG00000004660.14	17	3860315	3893044	-0.0029727	0.00669042	0.657295	18899	0.98999	No
Prostate	220	P2RX1	ENSG00000108405.3	17	3896592	3916500	-0.014197	0.0118605	0.232739	18899	0.951027	No
Prostate	220	ATP2A3	ENSG00000074370.17	17	3923870	3964464	0.00557682	0.00908108	0.539845	18899	0.983894	No
Prostate	220	ZZEF1	ENSG00000074755.14	17	4004445	4143020	0.00585833	0.00275576	0.0347549	18899	0.852121	No
Prostate	220	CYB5D2	ENSG00000167740.9	17	4143168	4187310	-0.00976146	0.00370976	0.00917589	18899	0.812685	No
Prostate	220	ANKFY1	ENSG00000185722.16	17	4163907	4263977	0.00292702	0.00274504	0.287589	18899	0.952828	No
Prostate	220	RP11-104O19.4	ENSG00000274363.1	17	4267691	4268430	0.021655	0.0120986	0.0750008	18899	0.890449	No
Prostate	220	UBE2G1	ENSG00000132388.12	17	4269259	4366628	-0.000714535	0.00299485	0.811672	18899	0.994758	No
Prostate	220	SPNS3	ENSG00000182557.7	17	4433688	4488208	0.00106591	0.0095803	0.911523	18899	0.996682	No
Prostate	220	SPNS2	ENSG00000183018.8	17	4498838	4538896	0.0177688	0.00675304	0.00917758	18899	0.812685	No
Prostate	220	MYBBP1A	ENSG00000132382.14	17	4539036	4555631	0.00168787	0.00364867	0.644159	18899	0.988334	No
Prostate	220	GGT6	ENSG00000167741.10	17	4556927	4560818	0.0213569	0.0100533	0.0348805	18899	0.852121	No
Prostate	220	SMTNL2	ENSG00000188176.11	17	4583999	4608319	0.0102703	0.0111068	0.356256	18899	0.972191	No
Prostate	220	LINC01996	ENSG00000261863.1	17	4610449	4617650	-0.0159116	0.0227246	0.48463	18899	0.978951	No
Prostate	220	ALOX15	ENSG00000161905.12	17	4630902	4642294	0.00172701	0.017378	0.920938	18899	0.997509	No
Prostate	220	PELP1	ENSG00000141456.14	17	4669774	4704229	0.000371638	0.00210572	0.86009	18899	0.996209	No
Prostate	220	ARRB2	ENSG00000141480.17	17	4710489	4721499	0.00193644	0.00351071	0.581858	18899	0.98651	No
Prostate	220	MED11	ENSG00000161920.9	17	4731428	4733525	0.00228287	0.00294758	0.439564	18899	0.976896	No
Prostate	220	CXCL16	ENSG00000161921.14	17	4733611	4739922	0.00702189	0.00475206	0.14109	18899	0.920566	No
Prostate	220	ZMYND15	ENSG00000141497.13	17	4740015	4746119	0.00490476	0.00584581	0.402469	18899	0.973482	No
Prostate	220	VMO1	ENSG00000182853.11	17	4785285	4786433	0.0025731	0.00854998	0.763769	18899	0.992979	No
Prostate	220	GLTPD2	ENSG00000182327.7	17	4789226	4790390	-0.00782686	0.0111486	0.483475	18899	0.978951	No
Prostate	220	PSMB6	ENSG00000142507.9	17	4796144	4798503	0.00116907	0.00266665	0.661571	18899	0.98999	No
Prostate	220	RP11-81A22.5	ENSG00000262165.2	17	4801159	4807013	0.0119029	0.0150343	0.429474	18899	0.976211	No
Prostate	220	PLD2	ENSG00000129219.13	17	4807096	4823434	0.00179839	0.00305095	0.556229	18899	0.985412	No
Prostate	220	MINK1	ENSG00000141503.15	17	4833388	4897773	0.00136863	0.00319982	0.669319	18899	0.98999	No
Prostate	220	CHRNE	ENSG00000108556.7	17	4898062	4903074	-0.00999335	0.00905394	0.271038	18899	0.952828	No
Prostate	220	C17orf107	ENSG00000205710.3	17	4899418	4902932	-0.00683121	0.00700857	0.330901	18899	0.965568	No
Prostate	220	GP1BA	ENSG00000185245.7	17	4932297	4935030	0.0094263	0.00805258	0.243169	18899	0.952828	No
Prostate	220	SLC25A11	ENSG00000108528.13	17	4937130	4940007	0.00171102	0.00207577	0.410771	18899	0.973482	No
Prostate	220	RNF167	ENSG00000108523.15	17	4940252	4945222	-0.00208785	0.00239053	0.383511	18899	0.973482	No
Prostate	220	PFN1	ENSG00000108518.7	17	4945652	4949061	-0.00108734	0.00276585	0.694647	18899	0.98999	No
Prostate	220	ENO3	ENSG00000108515.17	17	4948092	4957131	0.00275223	0.00739719	0.710243	18899	0.990638	No
Prostate	220	SPAG7	ENSG00000091640.7	17	4959226	4967872	0.000948757	0.00260013	0.715584	18899	0.990644	No
Prostate	220	CAMTA2	ENSG00000108509.20	17	4967992	4987652	0.0036262	0.00270625	0.181802	18899	0.939605	No
Prostate	220	INCA1	ENSG00000196388.8	17	4988226	4997610	0.00674071	0.00397424	0.0914383	18899	0.899837	No
Prostate	220	KIF1C	ENSG00000129250.11	17	4997948	5028401	0.00888719	0.00345777	0.0108984	18899	0.812685	No
Prostate	220	SLC52A1	ENSG00000132517.14	17	5032600	5052009	-0.00674727	0.00831478	0.418065	18899	0.974297	No
Prostate	220	ZFP3	ENSG00000180787.5	17	5078248	5096374	-0.00269373	0.00440904	0.54193	18899	0.984033	No
Prostate	220	ZNF232	ENSG00000167840.13	17	5105541	5123116	-0.0029387	0.00777024	0.705688	18899	0.98999	No
Prostate	220	USP6	ENSG00000129204.16	17	5116438	5175034	-0.0213092	0.0177537	0.231469	18899	0.950367	No
Prostate	220	ZNF594	ENSG00000180626.9	17	5179536	5191883	-0.00443342	0.00415585	0.287365	18899	0.952828	No
Prostate	220	SCIMP	ENSG00000161929.14	17	5208961	5234860	0.00960941	0.00814474	0.239483	18899	0.952828	No
Prostate	220	RP11-333E1.2	ENSG00000263164.1	17	5240508	5241543	0.0150366	0.00953633	0.116444	18899	0.916948	No
Prostate	220	RABEP1	ENSG00000029725.16	17	5282265	5385812	0.0012915	0.00260865	0.621091	18899	0.986712	No
Prostate	220	NUP88	ENSG00000108559.11	17	5360963	5419640	-0.000991917	0.00242475	0.682923	18899	0.98999	No
Prostate	220	RPAIN	ENSG00000129197.14	17	5420161	5431293	-0.00300303	0.00265994	0.26027	18899	0.952828	No
Prostate	220	C1QBP	ENSG00000108561.8	17	5432877	5448808	0.00471613	0.00289608	0.105019	18899	0.907075	No
Prostate	220	DHX33	ENSG00000005100.12	17	5440912	5469060	0.000652945	0.00280078	0.815902	18899	0.994758	No
Prostate	220	DERL2	ENSG00000072849.10	17	5471251	5486811	-0.00378684	0.00268581	0.160126	18899	0.925957	No
Prostate	220	MIS12	ENSG00000167842.15	17	5486285	5490814	-9.86493e-05	0.00319662	0.975412	18899	0.999342	No
Prostate	220	NLRP1	ENSG00000091592.15	17	5499427	5619424	0.00608236	0.00519216	0.242826	18899	0.952828	No
Prostate	220	WSCD1	ENSG00000179314.13	17	5772234	6124427	-0.0112668	0.00995839	0.259261	18899	0.952828	No
Prostate	220	FAM64A	ENSG00000129195.15	17	6444415	6451263	-0.0180415	0.01501	0.230812	18899	0.950146	No
Prostate	220	PITPNM3	ENSG00000091622.15	17	6451470	6556494	0.0101874	0.00686791	0.139574	18899	0.920566	No
Prostate	220	KIAA0753	ENSG00000198920.9	17	6578148	6640757	-3.96203e-05	0.00278802	0.988676	18899	0.999342	No
Prostate	220	CTC-281F24.5	ENSG00000282936.1	17	6636780	6640316	0.00760127	0.00952175	0.425649	18899	0.976211	No
Prostate	220	TXNDC17	ENSG00000129235.10	17	6640928	6643314	-0.00443601	0.00392563	0.259839	18899	0.952828	No
Prostate	220	MED31	ENSG00000108590.10	17	6644542	6651634	-0.00137813	0.0040875	0.736355	18899	0.992217	No
Prostate	220	C17orf100	ENSG00000256806.5	17	6651718	6684712	-0.00974895	0.00548973	0.077293	18899	0.890449	No
Prostate	220	CTC-281F24.1	ENSG00000261996.1	17	6653474	6655009	0.00130622	0.014537	0.928493	18899	0.998237	No
Prostate	220	SLC13A5	ENSG00000141485.16	17	6684938	6713567	0.0119109	0.0193313	0.538506	18899	0.983879	No
Prostate	220	XAF1	ENSG00000132530.16	17	6755448	6771928	0.00306474	0.00673514	0.649581	18899	0.988951	No
Prostate	220	FBXO39	ENSG00000177294.6	17	6776223	6797101	0.00148257	0.013405	0.912047	18899	0.996682	No
Prostate	220	TEKT1	ENSG00000167858.12	17	6789133	6831761	-0.00735673	0.0252985	0.771511	18899	0.993178	No
Prostate	220	RP11-589P10.5	ENSG00000262089.1	17	6994642	6995189	0.00422789	0.00552277	0.444862	18899	0.977043	No
Prostate	220	ALOX12	ENSG00000108839.11	17	6996065	7010736	-0.00557512	0.0050593	0.27182	18899	0.952828	No
Prostate	220	RNASEK	ENSG00000219200.11	17	7012417	7014494	0.000228212	0.00246165	0.92623	18899	0.997769	No
Prostate	220	C17orf49	ENSG00000258315.5	17	7014533	7015817	-0.00337595	0.00345816	0.330142	18899	0.965568	No
Prostate	220	BCL6B	ENSG00000161940.10	17	7023020	7030290	0.00273319	0.0107052	0.798746	18899	0.993178	No
Prostate	220	SLC16A13	ENSG00000174327.6	17	7036075	7040121	-6.74899e-05	0.00607467	0.991147	18899	0.999342	No
Prostate	220	SLC16A11	ENSG00000174326.11	17	7041630	7043923	0.00647261	0.00872115	0.458861	18899	0.978229	No
Prostate	220	CLEC10A	ENSG00000132514.13	17	7074537	7080307	-0.0146339	0.0136396	0.284621	18899	0.952828	No
Prostate	220	ASGR2	ENSG00000161944.16	17	7101322	7115700	-0.00357475	0.0152329	0.814705	18899	0.994758	No
Prostate	220	ASGR1	ENSG00000141505.11	17	7173431	7179564	-0.00115782	0.00634111	0.855307	18899	0.996209	No
Prostate	220	DLG4	ENSG00000132535.18	17	7189890	7219702	-0.00837436	0.00362149	0.0217831	18899	0.83496	No
Prostate	220	ACADVL	ENSG00000072778.19	17	7217716	7225273	-0.00668691	0.00395083	0.0921177	18899	0.899837	No
Prostate	220	DVL2	ENSG00000004975.11	17	7225341	7234545	-0.00399383	0.00259431	0.125289	18899	0.917203	No
Prostate	220	PHF23	ENSG00000040633.12	17	7235028	7239722	-0.00125846	0.00321662	0.696043	18899	0.98999	No
Prostate	220	GABARAP	ENSG00000170296.9	17	7240014	7242199	0.000975567	0.00215254	0.650889	18899	0.988951	No
Prostate	220	CTDNEP1	ENSG00000175826.11	17	7243815	7252023	0.000263743	0.00177148	0.881798	18899	0.996281	No
Prostate	220	ELP5	ENSG00000170291.14	17	7252082	7259902	0.00165291	0.00218238	0.449719	18899	0.977325	No
Prostate	220	CLDN7	ENSG00000181885.18	17	7259941	7263983	0.0119708	0.00754111	0.114018	18899	0.913868	No
Prostate	220	SLC2A4	ENSG00000181856.14	17	7281667	7288251	-0.00794883	0.00900444	0.378432	18899	0.973482	No
Prostate	220	YBX2	ENSG00000006047.12	17	7288258	7294615	-0.016446	0.0108413	0.130868	18899	0.91812	No
Prostate	220	EIF5A	ENSG00000132507.17	17	7306999	7312463	0.00510616	0.00261096	0.051912	18899	0.866362	No
Prostate	220	GPS2	ENSG00000132522.15	17	7311324	7315564	0.000113373	0.00258773	0.965099	18899	0.999309	No
Prostate	220	NEURL4	ENSG00000215041.9	17	7315628	7329393	-0.00117921	0.00234252	0.615247	18899	0.98651	No
Prostate	220	ACAP1	ENSG00000072818.11	17	7336529	7351478	0.00377375	0.00451394	0.404151	18899	0.973482	No
Prostate	220	KCTD11	ENSG00000213859.4	17	7351889	7354669	-0.00140992	0.0040697	0.729378	18899	0.991986	No
Prostate	220	TNK1	ENSG00000174292.12	17	7380534	7389726	-0.000806803	0.00434938	0.853028	18899	0.996209	No
Prostate	220	PLSCR3	ENSG00000187838.16	17	7389775	7394843	0.00472415	0.00254464	0.0648669	18899	0.878606	No
Prostate	220	TMEM256	ENSG00000205544.3	17	7402975	7404137	-0.00124699	0.00326164	0.702634	18899	0.98999	No
Prostate	220	NLGN2	ENSG00000169992.9	17	7404874	7419860	-0.00389082	0.0032603	0.234144	18899	0.952205	No
Prostate	220	C17orf74	ENSG00000184560.7	17	7425615	7427568	0.00372779	0.0234775	0.874003	18899	0.996209	No
Prostate	220	TMEM102	ENSG00000181284.2	17	7435443	7437679	-0.0117077	0.00646675	0.0717417	18899	0.888583	No
Prostate	220	FGF11	ENSG00000161958.10	17	7438273	7444937	0.00857473	0.00867234	0.323995	18899	0.965568	No
Prostate	220	CHRNB1	ENSG00000170175.10	17	7445061	7457707	0.00542921	0.00445183	0.224088	18899	0.950146	No
Prostate	220	ZBTB4	ENSG00000174282.11	17	7459366	7484263	0.00112776	0.00213539	0.598001	18899	0.98651	No
Prostate	220	SLC35G6	ENSG00000259224.2	17	7481332	7483496	0.0190394	0.0222978	0.394209	18899	0.973482	No
Prostate	220	POLR2A	ENSG00000181222.15	17	7484366	7514616	-0.00664755	0.0037028	0.074135	18899	0.890449	No
Prostate	220	TNFSF12	ENSG00000239697.10	17	7548891	7557819	0.000735665	0.00296671	0.804412	18899	0.993399	No
Prostate	220	TNFSF13	ENSG00000161955.16	17	7558292	7561608	-0.0010905	0.00400379	0.785623	18899	0.993178	No
Prostate	220	SENP3	ENSG00000161956.12	17	7561875	7571969	0.00212037	0.00226051	0.349386	18899	0.972191	No
Prostate	220	EIF4A1	ENSG00000161960.14	17	7572706	7579005	0.000517569	0.00232948	0.824401	18899	0.994758	No
Prostate	220	CD68	ENSG00000129226.13	17	7579467	7581963	-0.0119925	0.00639434	0.0621988	18899	0.878606	No
Prostate	220	MPDU1	ENSG00000129255.15	17	7583529	7592693	0.00751909	0.00322931	0.0209009	18899	0.83496	No
Prostate	220	SOX15	ENSG00000129194.7	17	7588193	7590170	-0.00963089	0.00577453	0.0969317	18899	0.904278	No
Prostate	220	FXR2	ENSG00000129245.11	17	7591230	7614871	0.00352	0.00223415	0.116727	18899	0.916971	No
Prostate	220	SHBG	ENSG00000129214.14	17	7613946	7633383	0.00270804	0.00924646	0.769925	18899	0.993178	No
Prostate	220	SAT2	ENSG00000141504.11	17	7626234	7627876	0.00109726	0.00260297	0.673818	18899	0.98999	No
Prostate	220	ATP1B2	ENSG00000129244.8	17	7646627	7657768	0.00996731	0.00721387	0.168625	18899	0.931966	No
Prostate	220	TP53	ENSG00000141510.16	17	7661779	7677434	-0.000423083	0.0037652	0.910647	18899	0.996682	No
Prostate	220	WRAP53	ENSG00000141499.16	17	7686372	7703502	-0.00712255	0.00357053	0.0474343	18899	0.864919	No
Prostate	220	EFNB3	ENSG00000108947.4	17	7705202	7711378	0.00223701	0.00787437	0.77664	18899	0.993178	No
Prostate	220	DNAH2	ENSG00000183914.14	17	7717354	7833744	-0.00768188	0.0104936	0.465002	18899	0.978951	No
Prostate	220	KDM6B	ENSG00000132510.10	17	7839904	7854796	-0.00869143	0.00376479	0.0219977	18899	0.83496	No
Prostate	220	TMEM88	ENSG00000167874.6	17	7855065	7856099	-0.00363341	0.00664611	0.585203	18899	0.98651	No
Prostate	220	NAA38	ENSG00000183011.13	17	7856685	7885238	-0.000292076	0.00358276	0.935108	18899	0.998669	No
Prostate	220	CYB5D1	ENSG00000182224.11	17	7857892	7858631	-0.00109706	0.00674569	0.870975	18899	0.996209	No
Prostate	220	CHD3	ENSG00000170004.16	17	7884806	7912760	-0.00555388	0.0037338	0.138484	18899	0.920566	No
Prostate	220	AC025335.1	ENSG00000179859.9	17	7913324	7916276	-0.00320931	0.00410554	0.435323	18899	0.976211	No
Prostate	220	KCNAB3	ENSG00000170049.9	17	7921859	7929803	0.0111186	0.00580816	0.0570232	18899	0.878606	No
Prostate	220	TRAPPC1	ENSG00000170043.11	17	7930345	7932100	0.00319652	0.00301628	0.290547	18899	0.954827	No
Prostate	220	CNTROB	ENSG00000170037.13	17	7932124	7949578	0.00300099	0.00249161	0.229858	18899	0.950146	No
Prostate	220	GUCY2D	ENSG00000132518.6	17	8002594	8020339	-0.010604	0.013645	0.438008	18899	0.976211	No
Prostate	220	ALOX15B	ENSG00000179593.15	17	8039017	8049134	-0.0215356	0.0149471	0.151223	18899	0.921457	No
Prostate	220	ALOX12B	ENSG00000179477.9	17	8072636	8087703	0.00777252	0.0128065	0.544599	18899	0.984033	No
Prostate	220	ALOXE3	ENSG00000179148.9	17	8095900	8119047	-0.0397358	0.0162008	0.0150441	18899	0.812685	No
Prostate	220	HES7	ENSG00000179111.8	17	8120590	8124092	-0.021463	0.0126101	0.0903162	18899	0.899837	No
Prostate	220	PER1	ENSG00000179094.15	17	8140472	8156506	-0.00177836	0.00859713	0.836336	18899	0.995397	No
Prostate	220	VAMP2	ENSG00000220205.8	17	8159149	8163546	0.000206152	0.00246513	0.933437	18899	0.99856	No
Prostate	220	TMEM107	ENSG00000179029.14	17	8173237	8176399	-0.00252017	0.00417887	0.54715	18899	0.984185	No
Prostate	220	BORCS6	ENSG00000196544.7	17	8188333	8190907	-0.000892666	0.00334322	0.789741	18899	0.993178	No
Prostate	220	AURKB	ENSG00000178999.12	17	8204733	8210598	-0.0128656	0.0139395	0.357152	18899	0.972191	No
Prostate	220	LINC00324	ENSG00000178977.3	17	8220642	8224043	-0.00184629	0.00679546	0.78614	18899	0.993178	No
Prostate	220	CTC1	ENSG00000178971.13	17	8224821	8248044	-0.001528	0.00291693	0.600975	18899	0.98651	No
Prostate	220	PFAS	ENSG00000178921.13	17	8247618	8270491	0.000976115	0.00353151	0.782528	18899	0.993178	No
Prostate	220	RP11-849F2.9	ENSG00000269947.1	17	8277763	8278436	0.0058635	0.00904111	0.517389	18899	0.980782	No
Prostate	220	SLC25A35	ENSG00000125434.10	17	8287763	8295343	-0.00152999	0.00443081	0.730229	18899	0.991986	No
Prostate	220	RANGRF	ENSG00000108961.13	17	8289644	8290058	0.000557481	0.00288208	0.846821	18899	0.996209	No
Prostate	220	ARHGEF15	ENSG00000198844.10	17	8310241	8322516	0.0124826	0.00590155	0.0356693	18899	0.852121	No
Prostate	220	KRBA2	ENSG00000184619.3	17	8368637	8376711	-0.00363032	0.00473845	0.444505	18899	0.976896	No
Prostate	220	RPL26	ENSG00000161970.12	17	8377520	8383213	-0.000491405	0.00336477	0.884035	18899	0.996475	No
Prostate	220	RNF222	ENSG00000189051.5	17	8390704	8397826	0.00944418	0.0182402	0.605199	18899	0.98651	No
Prostate	220	NDEL1	ENSG00000166579.15	17	8413131	8490339	0.00146693	0.00273407	0.59219	18899	0.98651	No
Prostate	220	MYH10	ENSG00000133026.12	17	8474205	8630761	0.00372173	0.00430996	0.388897	18899	0.973482	No
Prostate	220	CCDC42	ENSG00000161973.10	17	8729934	8745219	-0.00152794	0.0225015	0.945931	18899	0.999309	No
Prostate	220	MFSD6L	ENSG00000185156.5	17	8797162	8799349	-0.00835901	0.0141316	0.554853	18899	0.985399	No
Prostate	220	PIK3R6	ENSG00000276231.4	17	8802723	8867677	0.00165235	0.00713512	0.817103	18899	0.994758	No
Prostate	220	PIK3R5	ENSG00000141506.13	17	8878911	8965712	0.0100543	0.00595479	0.092903	18899	0.900965	No
Prostate	220	NTN1	ENSG00000065320.8	17	9021542	9244000	-0.0174405	0.00867601	0.0457671	18899	0.864919	No
Prostate	220	STX8	ENSG00000170310.14	17	9250471	9576591	0.000756026	0.00250521	0.763135	18899	0.992961	No
Prostate	220	CFAP52	ENSG00000166596.14	17	9576627	9643459	0.00384728	0.00982911	0.69591	18899	0.98999	No
Prostate	220	USP43	ENSG00000154914.16	17	9644698	9729691	0.0219521	0.00796118	0.00637149	18899	0.805509	No
Prostate	220	GLP2R	ENSG00000065325.12	17	9822206	9892102	0.00208078	0.0210949	0.921525	18899	0.997509	No
Prostate	220	RCVRN	ENSG00000109047.7	17	9896320	9905621	0.0189275	0.0176181	0.283985	18899	0.952828	No
Prostate	220	GAS7	ENSG00000007237.18	17	9910609	10198551	0.0152887	0.00586842	0.00987794	18899	0.812685	No
Prostate	220	MYH1	ENSG00000109061.9	17	10492307	10518543	-0.0890748	0.0342128	0.00992513	18899	0.812685	No
Prostate	220	MYH2	ENSG00000125414.18	17	10521148	10549957	-0.0705706	0.0266402	0.00872376	18899	0.812685	No
Prostate	220	MYH3	ENSG00000109063.14	17	10628527	10657309	0.0220057	0.00970258	0.0244068	18899	0.835984	No
Prostate	220	CTC-297N7.1	ENSG00000261433.1	17	10658542	10659082	0.0221238	0.0183182	0.228585	18899	0.950146	No
Prostate	220	SCO1	ENSG00000133028.10	17	10672474	10698375	-0.000467637	0.0022151	0.833016	18899	0.995298	No
