## Supplementary Tables for "BMI Interacts with the Genome to Regulate Gene Expression Globally, with Emphasis in the Brain and Gut" (part 81 of 276)

### Sheet: S1 BMI DE Analyses (continued)
BMI-DE Gene Analyses: The statistics for the association of BMI predicting gene GTEx mRNA expression, correcting for PCs1-20. Mapped using gencode.v26.GRCh38.genes.gtf Includes every gene tested in each tissue tissue:GTEx tissue sample_size_tissue=The number of samples used in association analysis for each tissue gene_name: HGNC or MGI-approved gene symbols mapped to the GENCODE genes by the Ensembl xref pipeline start: gene start position end: gene end position
Prostate	220	ADPRM	ENSG00000170222.11	17	10697594	10711233	-0.000360608	0.00357065	0.919659	18899	0.997509	No
Prostate	220	TMEM220	ENSG00000187824.8	17	10699015	10730316	0.00331995	0.00478969	0.489031	18899	0.979304	No
Prostate	220	CTC-297N7.9	ENSG00000264016.2	17	10741267	10769016	-0.00810459	0.00815135	0.321308	18899	0.965568	No
Prostate	220	LINC00675	ENSG00000263429.3	17	10794913	10804099	-0.0265727	0.0161758	0.102023	18899	0.9062	No
Prostate	220	PIRT	ENSG00000233670.6	17	10822475	10838445	0.00750524	0.0238637	0.75347	18899	0.992217	No
Prostate	220	RP11-963H4.3	ENSG00000263508.5	17	10849541	10880895	-0.00888629	0.0143464	0.53636	18899	0.983793	No
Prostate	220	SHISA6	ENSG00000188803.14	17	11241263	11564063	0.00213822	0.0107766	0.842925	18899	0.996209	No
Prostate	220	RP11-680C21.1	ENSG00000264727.1	17	11288205	11290811	0.00198866	0.0131447	0.879901	18899	0.996209	No
Prostate	220	DNAH9	ENSG00000007174.17	17	11598431	11969748	0.00161525	0.00742952	0.828113	18899	0.994758	No
Prostate	220	ZNF18	ENSG00000154957.13	17	11977595	11997510	0.000730315	0.00341213	0.83074	18899	0.995298	No
Prostate	220	MAP2K4	ENSG00000065559.14	17	12020824	12143830	0.000316979	0.00236708	0.893609	18899	0.996682	No
Prostate	220	LINC00670	ENSG00000179136.6	17	12549782	12642854	0.0176203	0.0229815	0.444163	18899	0.976896	No
Prostate	220	MYOCD	ENSG00000141052.17	17	12665890	12768949	-0.00790054	0.00632501	0.213105	18899	0.947985	No
Prostate	220	ARHGAP44	ENSG00000006740.16	17	12789539	12991643	-0.0021689	0.0040535	0.593203	18899	0.98651	No
Prostate	220	ELAC2	ENSG00000006744.18	17	12992391	13018187	0.000903436	0.00329635	0.784315	18899	0.993178	No
Prostate	220	HS3ST3A1	ENSG00000153976.2	17	13495689	13601927	-0.00980711	0.00911014	0.283011	18899	0.952828	No
Prostate	220	COX10	ENSG00000006695.10	17	14069496	14208677	-0.000134793	0.00288506	0.962783	18899	0.999309	No
Prostate	220	AC005224.2	ENSG00000231595.1	17	14210488	14217922	0.00249431	0.00839502	0.766689	18899	0.993178	No
Prostate	220	CDRT15	ENSG00000223510.6	17	14235673	14236862	-0.0136444	0.0239057	0.568812	18899	0.986308	No
Prostate	220	HS3ST3B1	ENSG00000125430.8	17	14301083	14349404	-0.0173933	0.00886311	0.051113	18899	0.864919	No
Prostate	220	RP11-214O1.2	ENSG00000266709.1	17	14303854	14305505	0.00634853	0.0152034	0.676711	18899	0.98999	No
Prostate	220	RP11-214O1.3	ENSG00000266378.1	17	14327335	14329474	-0.0111993	0.0191799	0.559945	18899	0.98549	No
Prostate	220	PMP22	ENSG00000109099.13	17	15229777	15265326	0.00230911	0.00502815	0.646568	18899	0.988758	No
Prostate	220	TEKT3	ENSG00000125409.12	17	15303811	15341641	0.00107222	0.0100795	0.915391	18899	0.996682	No
Prostate	220	CDRT4	ENSG00000239704.10	17	15436015	15475728	-0.0051548	0.00438306	0.240978	18899	0.952828	No
Prostate	220	TVP23C	ENSG00000175106.16	17	15502264	15563595	-0.0028915	0.00356828	0.418722	18899	0.97431	No
Prostate	220	RP11-385D13.3	ENSG00000266538.1	17	15530773	15531089	-0.000220148	0.0175473	0.990003	18899	0.999342	No
Prostate	220	CDRT1	ENSG00000241322.10	17	15565483	15619512	0.0199363	0.0128096	0.121222	18899	0.917203	No
Prostate	220	TRIM16	ENSG00000221926.11	17	15627960	15684311	0.0085414	0.00590597	0.149693	18899	0.921457	No
Prostate	220	ZNF286A	ENSG00000187607.15	17	15699577	15720787	-0.000934756	0.00336982	0.78177	18899	0.993178	No
Prostate	220	TBC1D26	ENSG00000214946.14	17	15732247	15746162	-0.00327049	0.00971217	0.736668	18899	0.992217	No
Prostate	220	CTD-3157E16.1	ENSG00000265519.1	17	15787787	15788205	0.000263521	0.00688975	0.969528	18899	0.999309	No
Prostate	220	CTD-3157E16.2	ENSG00000276855.1	17	15789016	15789705	-0.00215955	0.00447234	0.629723	18899	0.987488	No
Prostate	220	ADORA2B	ENSG00000170425.3	17	15944917	15975746	-0.0174877	0.00974046	0.0741194	18899	0.890449	No
Prostate	220	ZSWIM7	ENSG00000214941.7	17	15976560	15993830	0.00119295	0.00332148	0.719856	18899	0.991281	No
Prostate	220	TTC19	ENSG00000011295.15	17	15999380	16045015	-0.0015588	0.00232649	0.503624	18899	0.979304	No
Prostate	220	NCOR1	ENSG00000141027.20	17	16029157	16216091	0.00590052	0.00348028	0.0915681	18899	0.899837	No
Prostate	220	PIGL	ENSG00000108474.16	17	16217209	16351797	-0.00277662	0.00368848	0.452475	18899	0.977325	No
Prostate	220	CENPV	ENSG00000166582.9	17	16342534	16353499	-0.00587827	0.00429627	0.172792	18899	0.933828	No
Prostate	220	UBB	ENSG00000170315.13	17	16380798	16382745	-0.00598389	0.00423508	0.159245	18899	0.925957	No
Prostate	220	TRPV2	ENSG00000187688.14	17	16417562	16437003	0.00382642	0.00587996	0.515959	18899	0.980782	No
Prostate	220	RP11-138I1.3	ENSG00000266651.1	17	16440479	16440952	0.00239254	0.0126752	0.850476	18899	0.996209	No
Prostate	220	LRRC75A	ENSG00000181350.11	17	16442029	16492153	-0.00458589	0.00735837	0.533857	18899	0.983793	No
Prostate	220	ZNF287	ENSG00000141040.14	17	16551387	16569206	-0.005265	0.00472786	0.266796	18899	0.952828	No
Prostate	220	ZNF624	ENSG00000197566.9	17	16620737	16653856	0.00444457	0.0058716	0.449973	18899	0.977325	No
Prostate	220	CCDC144A	ENSG00000170160.17	17	16689537	16777881	-0.00339996	0.0360987	0.925057	18899	0.997769	No
Prostate	220	TNFRSF13B	ENSG00000240505.8	17	16932783	16972118	-0.00169236	0.0213182	0.936806	18899	0.998817	No
Prostate	220	MPRIP	ENSG00000133030.20	17	17042545	17217679	0.00338523	0.00254491	0.184984	18899	0.943048	No
Prostate	220	PLD6	ENSG00000179598.5	17	17200995	17206315	-0.00186398	0.0051597	0.718292	18899	0.991206	No
Prostate	220	FLCN	ENSG00000154803.12	17	17212212	17237182	-0.0156281	0.00742876	0.0366642	18899	0.852121	No
Prostate	220	RP11-45M22.5	ENSG00000266498.1	17	17235433	17236118	-0.00922312	0.0208028	0.657989	18899	0.98999	No
Prostate	220	COPS3	ENSG00000141030.12	17	17246820	17281293	0.00311918	0.00242525	0.1999	18899	0.944272	No
Prostate	220	NT5M	ENSG00000205309.13	17	17303335	17347663	0.00335367	0.00473149	0.479284	18899	0.978951	No
Prostate	220	MED9	ENSG00000141026.5	17	17476986	17493226	0.000649384	0.00219126	0.767272	18899	0.993178	No
Prostate	220	RASD1	ENSG00000108551.4	17	17494437	17496395	-0.00970369	0.0137201	0.480235	18899	0.978951	No
Prostate	220	PEMT	ENSG00000133027.17	17	17505563	17591708	0.00449349	0.00410621	0.275146	18899	0.952828	No
Prostate	220	RAI1	ENSG00000108557.18	17	17681473	17811011	-0.000804769	0.00357902	0.822322	18899	0.994758	No
Prostate	220	SREBF1	ENSG00000072310.16	17	17811454	17837002	0.00572298	0.00687334	0.406054	18899	0.973482	No
Prostate	220	TOM1L2	ENSG00000175662.17	17	17843511	17972422	0.00425001	0.00319655	0.185193	18899	0.943048	No
Prostate	220	DRC3	ENSG00000171962.17	17	17972813	18016889	-0.00284371	0.00528541	0.591161	18899	0.98651	No
Prostate	220	ATPAF2	ENSG00000171953.15	17	17977409	18039209	0.00758927	0.00224708	0.000880904	18899	0.771257	No
Prostate	220	GID4	ENSG00000141034.9	17	18039292	18068404	-0.00154937	0.00284506	0.586654	18899	0.98651	No
Prostate	220	DRG2	ENSG00000108591.9	17	18087886	18107333	0.000272177	0.00241711	0.910458	18899	0.996682	No
Prostate	220	MYO15A	ENSG00000091536.16	17	18118582	18179802	-0.0140753	0.0053901	0.00970982	18899	0.812685	No
Prostate	220	ALKBH5	ENSG00000091542.8	17	18183078	18209954	0.000504535	0.0024989	0.8402	18899	0.996209	No
Prostate	220	LLGL1	ENSG00000131899.10	17	18225587	18244835	0.00341558	0.00299769	0.255912	18899	0.952828	No
Prostate	220	FLII	ENSG00000177731.15	17	18244876	18258916	0.00136697	0.00253542	0.59039	18899	0.98651	No
Prostate	220	MIEF2	ENSG00000177427.12	17	18260534	18266552	-0.000806838	0.00365439	0.825487	18899	0.994758	No
Prostate	220	TOP3A	ENSG00000177302.14	17	18271428	18315007	0.00105727	0.00238572	0.658129	18899	0.98999	No
Prostate	220	SMCR8	ENSG00000176994.10	17	18315310	18327859	0.000999791	0.00350523	0.775767	18899	0.993178	No
Prostate	220	SHMT1	ENSG00000176974.19	17	18328056	18363563	0.00711036	0.0051785	0.171288	18899	0.932822	No
Prostate	220	EVPLL	ENSG00000214860.4	17	18377662	18389647	-0.00188574	0.0147467	0.898378	18899	0.996682	No
Prostate	220	LINC02076	ENSG00000220161.4	17	18411159	18414380	0.000630386	0.00972067	0.948359	18899	0.999309	No
Prostate	220	LGALS9C	ENSG00000171916.16	17	18476737	18494945	-0.00590361	0.0290779	0.839322	18899	0.995941	No
Prostate	220	FAM106A	ENSG00000213077.5	17	18524566	18526846	0.0465271	0.0348588	0.183497	18899	0.941698	No
Prostate	220	ZNF286B	ENSG00000249459.8	17	18658429	18682259	-0.00449695	0.00530669	0.397789	18899	0.973482	No
Prostate	220	TRIM16L	ENSG00000108448.20	17	18697998	18736118	0.00752851	0.00609669	0.218349	18899	0.947985	No
Prostate	220	FBXW10	ENSG00000171931.12	17	18744024	18779349	0.00831107	0.0153547	0.588929	18899	0.98651	No
Prostate	220	TVP23B	ENSG00000171928.13	17	18780995	18806714	-0.00458548	0.00368671	0.215049	18899	0.947985	No
Prostate	220	CTD-2145A24.5	ENSG00000265478.2	17	18809956	18810940	-0.0134405	0.0136195	0.324919	18899	0.965568	No
Prostate	220	PRPSAP2	ENSG00000141127.14	17	18856299	18931287	0.00292923	0.00263257	0.267193	18899	0.952828	No
Prostate	220	SLC5A10	ENSG00000154025.15	17	18950345	19022595	0.00883178	0.0120374	0.464002	18899	0.978951	No
Prostate	220	FAM83G	ENSG00000188522.14	17	18968789	19004804	-0.00971836	0.00615598	0.116004	18899	0.915171	No
Prostate	220	GRAP	ENSG00000154016.13	17	19024215	19047637	-0.00734602	0.00921541	0.426322	18899	0.976211	No
Prostate	220	EPN2	ENSG00000072134.15	17	19215615	19336715	-0.00467144	0.00276701	0.0929351	18899	0.900965	No
Prostate	220	B9D1	ENSG00000108641.14	17	19337554	19378182	-0.00108091	0.00341758	0.752124	18899	0.992217	No
Prostate	220	MAPK7	ENSG00000166484.19	17	19377721	19383441	-0.00191679	0.00342826	0.576716	18899	0.986308	No
Prostate	220	MFAP4	ENSG00000166482.11	17	19383545	19387240	-0.00609716	0.00903278	0.500461	18899	0.979304	No
Prostate	220	RNF112	ENSG00000128482.15	17	19411125	19417276	0.00942639	0.00763494	0.218428	18899	0.948111	No
Prostate	220	AC004448.5	ENSG00000235979.8	17	19417804	19492991	-0.00975516	0.0128826	0.449808	18899	0.977325	No
Prostate	220	LINC02094	ENSG00000227078.1	17	19419035	19424357	0.0183906	0.0148138	0.215907	18899	0.947985	No
Prostate	220	SLC47A1	ENSG00000142494.13	17	19495385	19579034	-0.00211024	0.00981025	0.829907	18899	0.994908	No
Prostate	220	ALDH3A2	ENSG00000072210.18	17	19648136	19677598	-0.00728992	0.0039416	0.0658785	18899	0.878606	No
Prostate	220	SLC47A2	ENSG00000180638.17	17	19678288	19718979	-0.0133758	0.0113926	0.241774	18899	0.952828	No
Prostate	220	RP11-311F12.1	ENSG00000262681.2	17	19719059	19722428	-0.00762513	0.017861	0.669905	18899	0.98999	No
Prostate	220	ALDH3A1	ENSG00000108602.17	17	19737984	19748943	0.00847927	0.013611	0.534021	18899	0.983793	No
Prostate	220	ULK2	ENSG00000083290.19	17	19770830	19867936	0.00297902	0.00278208	0.285568	18899	0.952828	No
Prostate	220	RP11-78O7.2	ENSG00000270091.1	17	19896590	19897287	0.00162157	0.00676024	0.81068	18899	0.994758	No
Prostate	220	AKAP10	ENSG00000108599.14	17	19904302	19978343	0.00370621	0.00227109	0.104288	18899	0.907075	No
Prostate	220	SPECC1	ENSG00000128487.16	17	20009344	20319026	-0.00317284	0.00552668	0.566555	18899	0.98585	No
Prostate	220	LGALS9B	ENSG00000170298.15	17	20449395	20467539	0.029449	0.0234158	0.209997	18899	0.947511	No
Prostate	220	AC008088.4	ENSG00000260907.1	17	20530042	20530881	0.00439581	0.0185833	0.813253	18899	0.994758	No
Prostate	220	CCDC144NL	ENSG00000205212.3	17	20836447	20896140	-0.00945044	0.0214827	0.660482	18899	0.98999	No
Prostate	220	USP22	ENSG00000124422.11	17	20999593	21043760	0.00080419	0.00291662	0.783046	18899	0.993178	No
Prostate	220	LINC01563	ENSG00000236819.1	17	21075556	21090615	0.012923	0.0133981	0.335951	18899	0.965568	No
Prostate	220	DHRS7B	ENSG00000109016.17	17	21123364	21193265	-0.00143499	0.0028802	0.618878	18899	0.986712	No
Prostate	220	TMEM11	ENSG00000178307.9	17	21197280	21214624	0.00109053	0.00219543	0.619933	18899	0.986712	No
Prostate	220	NATD1	ENSG00000274180.1	17	21238870	21253410	-0.00363402	0.00544158	0.505024	18899	0.979419	No
Prostate	220	MAP2K3	ENSG00000034152.18	17	21284672	21315240	0.00401828	0.00429189	0.350286	18899	0.972191	No
Prostate	220	KCNJ12	ENSG00000184185.9	17	21376197	21419872	0.000990338	0.0100129	0.921313	18899	0.997509	No
Prostate	220	RP11-728E14.3	ENSG00000265043.1	17	21456513	21460215	-0.00736493	0.0186169	0.692823	18899	0.98999	No
Prostate	220	C17orf51	ENSG00000212719.10	17	21524790	21551680	0.00132727	0.00337696	0.694714	18899	0.98999	No
Prostate	220	MTRNR2L1	ENSG00000256618.2	17	22523111	22524562	-0.0184765	0.0234504	0.431699	18899	0.976211	No
Prostate	220	RP11-663N22.1	ENSG00000265246.1	17	27237859	27241661	0.00554564	0.017864	0.756556	18899	0.992217	No
Prostate	220	WSB1	ENSG00000109046.14	17	27294076	27315926	-0.0014968	0.00403615	0.711148	18899	0.990638	No
Prostate	220	RP11-173M1.4	ENSG00000266313.1	17	27333256	27348491	0.0418705	0.017571	0.0181212	18899	0.818332	No
Prostate	220	KSR1	ENSG00000141068.13	17	27456714	27625888	0.00113314	0.00499668	0.82083	18899	0.994758	No
Prostate	220	LGALS9	ENSG00000168961.16	17	27629798	27649560	0.00430927	0.00527872	0.415282	18899	0.973482	No
Prostate	220	NOS2	ENSG00000007171.16	17	27756766	27800499	-0.00118099	0.0195255	0.951831	18899	0.999309	No
Prostate	220	LYRM9	ENSG00000232859.9	17	27878314	27893383	0.00458759	0.00380762	0.229701	18899	0.950146	No
Prostate	220	NLK	ENSG00000087095.12	17	28041737	28196381	0.00150242	0.00290831	0.606015	18899	0.98651	No
Prostate	220	CTD-2008P7.10	ENSG00000267644.1	17	28219285	28220005	-0.0122112	0.0186855	0.514186	18899	0.980782	No
Prostate	220	CTD-2008P7.9	ENSG00000267259.1	17	28232590	28235281	-0.00174585	0.0101409	0.863488	18899	0.996209	No
Prostate	220	TMEM97	ENSG00000109084.13	17	28319095	28328324	-0.00123288	0.00613236	0.84087	18899	0.996209	No
Prostate	220	IFT20	ENSG00000109083.13	17	28328686	28335489	0.00284027	0.00275405	0.303656	18899	0.961915	No
Prostate	220	TNFAIP1	ENSG00000109079.9	17	28335602	28347009	0.00475946	0.00248699	0.0570953	18899	0.878606	No
Prostate	220	POLDIP2	ENSG00000004142.11	17	28347177	28357522	0.00559171	0.00187802	0.00326946	18899	0.771257	No
Prostate	220	TMEM199	ENSG00000244045.12	17	28357581	28363683	0.002621	0.00249896	0.295533	18899	0.95775	No
Prostate	220	SARM1	ENSG00000004139.13	17	28365116	28404049	0.000112441	0.0036601	0.975523	18899	0.999342	No
Prostate	220	VTN	ENSG00000109072.13	17	28367276	28373091	-0.00926795	0.00818609	0.258937	18899	0.952828	No
Prostate	220	SLC46A1	ENSG00000076351.12	17	28394756	28407197	-0.00319323	0.00392385	0.416737	18899	0.974297	No
Prostate	220	RP11-192H23.4	ENSG00000258472.8	17	28455752	28605215	0.00201212	0.00466521	0.666717	18899	0.98999	No
Prostate	220	SLC13A2	ENSG00000007216.14	17	28473293	28497781	0.0102471	0.0247455	0.679248	18899	0.98999	No
Prostate	220	FOXN1	ENSG00000109101.7	17	28506243	28538896	0.0109024	0.0128423	0.396939	18899	0.973482	No
Prostate	220	UNC119	ENSG00000109103.11	17	28546707	28552668	0.00309794	0.00298355	0.300379	18899	0.958127	No
Prostate	220	PIGS	ENSG00000087111.20	17	28553383	28571872	0.000984649	0.00262864	0.70837	18899	0.990446	No
Prostate	220	ALDOC	ENSG00000109107.13	17	28573115	28577264	0.00258459	0.00603086	0.668708	18899	0.98999	No
Prostate	220	SPAG5	ENSG00000076382.16	17	28577574	28598635	-0.00753885	0.00550105	0.172102	18899	0.933163	No
Prostate	220	SGK494	ENSG00000167524.14	17	28609998	28614200	-0.00499721	0.00483188	0.302296	18899	0.960087	No
Prostate	220	KIAA0100	ENSG00000007202.14	17	28614440	28645454	0.00604002	0.0027847	0.0312744	18899	0.851421	No
Prostate	220	SDF2	ENSG00000132581.9	17	28648356	28662090	-0.00456692	0.00265635	0.0871323	18899	0.89849	No
Prostate	220	SUPT6H	ENSG00000109111.14	17	28662190	28702684	0.00322573	0.00252874	0.203581	18899	0.945929	No
Prostate	220	PROCA1	ENSG00000167525.13	17	28703197	28711854	-0.0020782	0.00574575	0.717967	18899	0.991186	No
Prostate	220	RAB34	ENSG00000109113.18	17	28714281	28718429	-0.00362418	0.00207673	0.0825124	18899	0.893273	No
Prostate	220	RPL23A	ENSG00000198242.13	17	28719393	28724347	-0.00425365	0.00353429	0.230205	18899	0.950146	No
Prostate	220	TLCD1	ENSG00000160606.10	17	28724360	28727935	-0.00227028	0.00618691	0.714049	18899	0.990644	No
Prostate	220	NEK8	ENSG00000160602.13	17	28725897	28743455	-0.00102051	0.00417443	0.807123	18899	0.993928	No
Prostate	220	TRAF4	ENSG00000076604.14	17	28743984	28750958	-0.00240647	0.00457025	0.599094	18899	0.98651	No
Prostate	220	FAM222B	ENSG00000173065.13	17	28755978	28842839	-0.00355873	0.00292461	0.22512	18899	0.950146	No
Prostate	220	ERAL1	ENSG00000132591.11	17	28854938	28861067	0.000200913	0.00224784	0.92887	18899	0.998257	No
Prostate	220	FLOT2	ENSG00000132589.15	17	28879335	28897679	0.00206275	0.00341709	0.546762	18899	0.984185	No
Prostate	220	DHRS13	ENSG00000167536.13	17	28898884	28903071	0.00221333	0.00611955	0.717976	18899	0.991186	No
Prostate	220	PHF12	ENSG00000109118.13	17	28905250	28951771	-0.00195878	0.0028529	0.493143	18899	0.979304	No
Prostate	220	PIPOX	ENSG00000179761.11	17	28950683	29057220	-0.00392314	0.00627611	0.532631	18899	0.983582	No
Prostate	220	SEZ6	ENSG00000063015.19	17	28954901	29006440	0.0106889	0.0136012	0.432877	18899	0.976211	No
Prostate	220	MYO18A	ENSG00000196535.15	17	29071124	29180412	0.00294101	0.00374609	0.433341	18899	0.976211	No
Prostate	220	TIAF1	ENSG00000221995.5	17	29074915	29078857	0.00699585	0.00525091	0.184289	18899	0.942799	No
Prostate	220	NUFIP2	ENSG00000108256.8	17	29255836	29294118	-0.000752309	0.0024761	0.761578	18899	0.992847	No
Prostate	220	TAOK1	ENSG00000160551.11	17	29390464	29551904	0.00324284	0.00201518	0.109164	18899	0.91031	No
Prostate	220	ABHD15	ENSG00000168792.4	17	29560700	29567137	-0.00337437	0.00418026	0.420511	18899	0.975001	No
Prostate	220	TP53I13	ENSG00000167543.15	17	29566052	29573157	-0.00231411	0.00295176	0.433991	18899	0.976211	No
Prostate	220	GIT1	ENSG00000108262.15	17	29573469	29594054	0.00372144	0.00252773	0.142542	18899	0.920566	No
Prostate	220	ANKRD13B	ENSG00000198720.12	17	29589769	29614755	0.00339745	0.00399078	0.395618	18899	0.973482	No
Prostate	220	CORO6	ENSG00000167549.18	17	29614762	29622907	0.00343561	0.00766505	0.654486	18899	0.98999	No
Prostate	220	SSH2	ENSG00000141298.17	17	29625938	29930276	0.00400941	0.00453545	0.37776	18899	0.973482	No
Prostate	220	EFCAB5	ENSG00000176927.15	17	29929200	30108452	0.00838497	0.0143096	0.558565	18899	0.98549	No
Prostate	220	NSRP1	ENSG00000126653.17	17	30115521	30186475	-0.00149115	0.00267224	0.577464	18899	0.986308	No
Prostate	220	SLC6A4	ENSG00000108576.9	17	30194319	30236002	-0.0144762	0.010025	0.150314	18899	0.921457	No
Prostate	220	BLMH	ENSG00000108578.14	17	30248195	30292042	-0.00304615	0.00276826	0.272501	18899	0.952828	No
Prostate	220	CPD	ENSG00000108582.11	17	30378905	30469989	-0.00118637	0.00372377	0.75037	18899	0.992217	No
Prostate	220	GOSR1	ENSG00000108587.15	17	30477362	30527592	0.00444106	0.00217053	0.0420709	18899	0.852392	No
Prostate	220	TBC1D29	ENSG00000266733.5	17	30557112	30563493	-0.0151084	0.0103322	0.145255	18899	0.921457	No
Prostate	220	RP11-218M11.1	ENSG00000259928.1	17	30564057	30565576	0.00147783	0.0212653	0.944666	18899	0.999309	No
Prostate	220	CTD-2349P21.5	ENSG00000263603.1	17	30729469	30731202	-0.0266976	0.0196764	0.176379	18899	0.93685	No
Prostate	220	CRLF3	ENSG00000176390.11	17	30769388	30824776	0.000752126	0.00299441	0.801938	18899	0.993328	No
Prostate	220	CTD-2349P21.9	ENSG00000266490.1	17	30792372	30792833	-0.00158321	0.0072665	0.827748	18899	0.994758	No
Prostate	220	ATAD5	ENSG00000176208.8	17	30831970	30895869	-0.0102892	0.00439603	0.0202502	18899	0.83496	No
Prostate	220	TEFM	ENSG00000172171.10	17	30897336	30906820	-0.0076569	0.00303165	0.0123318	18899	0.812685	No
Prostate	220	ADAP2	ENSG00000184060.10	17	30921680	30959322	0.00625247	0.00677594	0.357263	18899	0.972191	No
Prostate	220	RP11-848P1.3	ENSG00000265743.1	17	30964935	30965500	0.00603458	0.0124354	0.628019	18899	0.987488	No
Prostate	220	RNF135	ENSG00000181481.13	17	30968785	30999911	0.001189	0.00271363	0.66175	18899	0.98999	No
Prostate	220	NF1	ENSG00000196712.17	17	31094927	31382116	-0.000627975	0.00197212	0.750497	18899	0.992217	No
Prostate	220	OMG	ENSG00000126861.4	17	31272013	31297411	0.00664457	0.0105799	0.530703	18899	0.983537	No
Prostate	220	EVI2B	ENSG00000185862.6	17	31303766	31314112	0.00746035	0.00645251	0.248995	18899	0.952828	No
Prostate	220	EVI2A	ENSG00000126860.11	17	31317560	31321884	-0.00293126	0.00697648	0.674822	18899	0.98999	No
Prostate	220	RAB11FIP4	ENSG00000131242.17	17	31391624	31538217	0.00555311	0.00489681	0.258155	18899	0.952828	No
Prostate	220	RP1-41C23.4	ENSG00000278546.1	17	31560132	31560573	-0.00246214	0.0114124	0.829411	18899	0.994908	No
Prostate	220	COPRS	ENSG00000172301.10	17	31851864	31859337	0.00533289	0.00295973	0.073095	18899	0.890449	No
Prostate	220	UTP6	ENSG00000108651.9	17	31860899	31901765	0.000161502	0.00225614	0.943006	18899	0.999309	No
Prostate	220	CTC-542B22.2	ENSG00000263990.1	17	31873926	31886666	-0.00423554	0.00616694	0.493004	18899	0.979304	No
Prostate	220	SUZ12	ENSG00000178691.10	17	31937018	32001045	-0.00023914	0.0028966	0.934286	18899	0.998646	No
Prostate	220	LRRC37B	ENSG00000185158.12	17	32007872	32053504	0.00100713	0.00314815	0.749373	18899	0.992217	No
Prostate	220	CTD-2095E4.5	ENSG00000277511.1	17	32127595	32128454	-0.0014548	0.00794663	0.854929	18899	0.996209	No
Prostate	220	RHOT1	ENSG00000126858.16	17	32142714	32253374	-0.0020475	0.00261583	0.434717	18899	0.976211	No
Prostate	220	RHBDL3	ENSG00000141314.12	17	32266176	32324564	-0.00523673	0.00771323	0.497976	18899	0.979304	No
Prostate	220	C17orf75	ENSG00000108666.9	17	32324662	32350023	0.000277413	0.00260138	0.915182	18899	0.996682	No
Prostate	220	ZNF207	ENSG00000010244.18	17	32350203	32381886	-0.00386547	0.00210324	0.0675812	18899	0.878606	No
Prostate	220	RP11-227G15.10	ENSG00000274341.1	17	32408013	32408309	-0.000315393	0.0102984	0.975599	18899	0.999342	No
Prostate	220	RP11-227G15.11	ENSG00000278668.1	17	32410159	32410746	-0.0140842	0.00977271	0.151114	18899	0.921457	No
Prostate	220	RP11-227G15.8	ENSG00000266385.1	17	32411217	32412420	0.00549352	0.0210175	0.794073	18899	0.993178	No
Prostate	220	RP11-227G15.9	ENSG00000264083.1	17	32430967	32432841	0.00103476	0.0206524	0.96009	18899	0.999309	No
Prostate	220	PSMD11	ENSG00000108671.9	17	32446945	32483318	0.00106172	0.00203678	0.602757	18899	0.98651	No
Prostate	220	CDK5R1	ENSG00000176749.8	17	32486619	32491256	-0.00630487	0.00617567	0.308538	18899	0.963971	No
Prostate	220	MYO1D	ENSG00000176658.16	17	32492522	32877177	0.00407629	0.00466564	0.383349	18899	0.973482	No
Prostate	220	AC084809.3	ENSG00000236377.1	17	32905662	32906584	-0.00204356	0.0185378	0.912333	18899	0.996682	No
Prostate	220	TMEM98	ENSG00000006042.11	17	32927910	32945106	-0.0033193	0.00440989	0.452527	18899	0.977325	No
Prostate	220	ASIC2	ENSG00000108684.14	17	33013087	34174964	0.0153371	0.0227535	0.501062	18899	0.979304	No
Prostate	220	CCL2	ENSG00000108691.9	17	34255218	34257203	-0.00314625	0.0139256	0.821487	18899	0.994758	No
Prostate	220	CCL7	ENSG00000108688.11	17	34270221	34272242	-0.021084	0.0238126	0.377007	18899	0.973482	No
Prostate	220	CCL11	ENSG00000172156.3	17	34285668	34288334	-0.00647371	0.0210492	0.758747	18899	0.992784	No
Prostate	220	CCL8	ENSG00000108700.4	17	34319036	34321402	-0.0133382	0.0239689	0.578512	18899	0.986308	No
Prostate	220	CCL13	ENSG00000181374.7	17	34356452	34358610	-0.0342949	0.0220698	0.121799	18899	0.917203	No
Prostate	220	TMEM132E	ENSG00000181291.6	17	34580749	34639318	0.00531704	0.0140387	0.705286	18899	0.98999	No
Prostate	220	RP11-212E8.1	ENSG00000264174.1	17	34725509	34726170	-0.0399624	0.0235483	0.0912609	18899	0.899837	No
Prostate	220	CCT6B	ENSG00000132141.13	17	34927859	34961509	-0.00536054	0.00656175	0.414946	18899	0.973482	No
Prostate	220	ZNF830	ENSG00000198783.5	17	34961530	34963775	-0.00750544	0.00306989	0.0153657	18899	0.812685	No
Prostate	220	LIG3	ENSG00000005156.11	17	34980494	35005989	-0.00136469	0.0032148	0.671661	18899	0.98999	No
Prostate	220	RFFL	ENSG00000092871.16	17	35009744	35089319	-0.00610689	0.00351763	0.0841054	18899	0.89554	No
Prostate	220	RP5-837J1.4	ENSG00000267457.1	17	35073831	35074374	0.0115282	0.0146606	0.432606	18899	0.976211	No
Prostate	220	RAD51D	ENSG00000185379.20	17	35092208	35121522	4.84053e-05	0.00267757	0.985595	18899	0.999342	No
Prostate	220	NLE1	ENSG00000073536.17	17	35128753	35142315	0.00265036	0.00358042	0.460033	18899	0.978314	No
Prostate	220	UNC45B	ENSG00000141161.11	17	35147817	35189345	-0.0279119	0.0189288	0.141916	18899	0.920566	No
Prostate	220	SLFN5	ENSG00000166750.9	17	35243036	35273655	0.00614396	0.00493084	0.214226	18899	0.947985	No
Prostate	220	RP11-47L3.1	ENSG00000267364.1	17	35313502	35324900	0.000200633	0.0151599	0.989454	18899	0.999342	No
Prostate	220	SLFN11	ENSG00000172716.16	17	35350305	35373701	0.00588302	0.0045037	0.192978	18899	0.944272	No
Prostate	220	RP11-686D22.5	ENSG00000267711.1	17	35400878	35403006	-0.0070017	0.0194234	0.718874	18899	0.991281	No
Prostate	220	RP11-686D22.4	ENSG00000267547.1	17	35403837	35404373	0.0190862	0.0114122	0.0960167	18899	0.904278	No
Prostate	220	SLFN12	ENSG00000172123.12	17	35411060	35433283	0.0115749	0.00653478	0.0780542	18899	0.890449	No
Prostate	220	SLFN13	ENSG00000154760.13	17	35435096	35448837	-0.0030027	0.00683711	0.661012	18899	0.98999	No
Prostate	220	SLFN12L	ENSG00000205045.8	17	35473689	35537861	0.0118244	0.010626	0.267152	18899	0.952828	No
Prostate	220	SLFN14	ENSG00000236320.3	17	35548125	35558098	0.0201335	0.0177783	0.258803	18899	0.952828	No
Prostate	220	LINC02001	ENSG00000267321.2	17	35568109	35574794	0.00151083	0.00355365	0.671191	18899	0.98999	No
Prostate	220	PEX12	ENSG00000108733.9	17	35574844	35578863	-0.00878842	0.0038413	0.0232013	18899	0.83496	No
Prostate	220	AP2B1	ENSG00000006125.17	17	35586899	35726409	-0.000398716	0.00207632	0.847916	18899	0.996209	No
Prostate	220	RASL10B	ENSG00000270885.1	17	35731649	35743521	0.00201765	0.00864405	0.81568	18899	0.994758	No
Prostate	220	GAS2L2	ENSG00000270765.5	17	35744511	35752878	0.00728356	0.0257105	0.777249	18899	0.993178	No
Prostate	220	MMP28	ENSG00000271447.5	17	35756249	35795707	-0.00106209	0.00760214	0.889031	18899	0.996682	No
Prostate	220	C17orf50	ENSG00000270806.1	17	35760897	35765079	-0.0208061	0.0214341	0.332882	18899	0.965568	No
Prostate	220	TAF15	ENSG00000270647.5	17	35809455	35864615	-0.00319606	0.00396752	0.421466	18899	0.975779	No
Prostate	220	HEATR9	ENSG00000270379.5	17	35854951	35868891	0.0333786	0.0166203	0.0459706	18899	0.864919	No
Prostate	220	CCL5	ENSG00000271503.5	17	35871491	35880793	0.00244964	0.00962419	0.799351	18899	0.993178	No
Prostate	220	RDM1	ENSG00000278023.5	17	35918066	35930773	-0.0193194	0.0247461	0.43591	18899	0.976211	No
Prostate	220	CCL16	ENSG00000275152.4	17	35976493	35981496	-0.00177855	0.0153977	0.90816	18899	0.996682	No
Prostate	220	CCL14	ENSG00000276409.4	17	35983291	35986533	0.000214531	0.0111714	0.984698	18899	0.999342	No
Prostate	220	CCL15	ENSG00000275718.1	17	35996440	36002038	0.0100863	0.0246007	0.682249	18899	0.98999	No
Prostate	220	CCL23	ENSG00000274736.4	17	36013056	36017968	0.00294738	0.0154749	0.849142	18899	0.996209	No
Prostate	220	CCL18	ENSG00000275385.1	17	36064280	36072032	-0.00376012	0.0268248	0.888666	18899	0.996682	No
Prostate	220	CCL3	ENSG00000277632.1	17	36088256	36090141	-0.00308007	0.0173882	0.859583	18899	0.996209	No
Prostate	220	CCL4	ENSG00000275302.1	17	36103590	36105621	0.00060542	0.0109341	0.9559	18899	0.999309	No
Prostate	220	TBC1D3B	ENSG00000274808.5	17	36165681	36176636	0.00125131	0.0289195	0.965531	18899	0.999309	No
Prostate	220	CCL3L3	ENSG00000276085.1	17	36194869	36196758	0.0242537	0.0278031	0.384082	18899	0.973482	No
Prostate	220	CCL4L2	ENSG00000276070.4	17	36210924	36212878	0.00139583	0.0219435	0.949345	18899	0.999309	No
Prostate	220	ZNHIT3	ENSG00000273611.4	17	36486629	36499310	-0.000356005	0.00260958	0.891626	18899	0.996682	No
Prostate	220	MYO19	ENSG00000278259.4	17	36495824	36543435	-0.00083064	0.00287436	0.772897	18899	0.993178	No
Prostate	220	PIGW	ENSG00000277161.1	17	36537094	36539310	-0.00130234	0.00506645	0.797406	18899	0.993178	No
Prostate	220	GGNBP2	ENSG00000278311.4	17	36544888	36589848	0.000126211	0.00217858	0.953861	18899	0.999309	No
Prostate	220	DHRS11	ENSG00000278535.4	17	36591798	36600806	0.00191095	0.00389845	0.624547	18899	0.987488	No
Prostate	220	MRM1	ENSG00000278619.4	17	36601572	36608971	-0.0066569	0.00380316	0.0816052	18899	0.892432	No
Prostate	220	CTB-75G16.3	ENSG00000275720.1	17	36634069	36634698	0.00170276	0.0127078	0.893545	18899	0.996682	No
Prostate	220	AATF	ENSG00000275700.4	17	36948875	37056871	-0.00354832	0.0031789	0.265685	18899	0.952828	No
Prostate	220	ACACA	ENSG00000278540.4	17	37084988	37406818	0.00663658	0.00429128	0.123575	18899	0.917203	No
Prostate	220	C17orf78	ENSG00000278505.4	17	37375986	37392708	-0.022407	0.0219816	0.30928	18899	0.964054	No
Prostate	220	TADA2A	ENSG00000276234.4	17	37406874	37479730	-0.00148591	0.0028957	0.608422	18899	0.98651	No
Prostate	220	DUSP14	ENSG00000276023.4	17	37489831	37513501	0.000774261	0.00602877	0.897941	18899	0.996682	No
Prostate	220	SYNRG	ENSG00000275066.4	17	37514797	37609496	-0.00114976	0.00279138	0.680859	18899	0.98999	No
Prostate	220	DDX52	ENSG00000278053.4	17	37610169	37642308	-0.00050669	0.002547	0.842517	18899	0.996209	No
Prostate	220	HNF1B	ENSG00000275410.4	17	37686432	37745247	0.00333973	0.010388	0.748171	18899	0.992217	No
Prostate	220	TBC1D3L	ENSG00000274512.5	17	37977972	37989048	-0.0635264	0.0403648	0.117129	18899	0.917007	No
Prostate	220	TBC1D3D	ENSG00000274419.6	17	38003976	38014902	0.018096	0.0447477	0.686355	18899	0.98999	No
Prostate	220	MRPL45	ENSG00000278845.4	17	38297023	38323218	-0.00119957	0.00250249	0.63222	18899	0.987488	No
Prostate	220	GPR179	ENSG00000277399.4	17	38325530	38343810	0.00342425	0.0104352	0.743149	18899	0.992217	No
Prostate	220	SOCS7	ENSG00000274211.4	17	38352228	38405593	-0.00328181	0.00351789	0.352013	18899	0.972191	No
Prostate	220	ARHGAP23	ENSG00000275832.4	17	38419280	38512392	0.00923919	0.00419643	0.0288433	18899	0.84123	No
Prostate	220	SRCIN1	ENSG00000277363.4	17	38530016	38605930	-0.00539597	0.00811515	0.506872	18899	0.980572	No
Prostate	220	EPOP	ENSG00000273604.1	17	38671703	38675421	-0.00772867	0.00641001	0.229365	18899	0.950146	No
Prostate	220	CTB-58E17.1	ENSG00000277969.1	17	38702452	38704747	-0.00204881	0.00453764	0.652113	18899	0.989739	No
Prostate	220	MLLT6	ENSG00000275023.4	17	38705542	38729803	0.00126074	0.00242604	0.603875	18899	0.98651	No
Prostate	220	CISD3	ENSG00000277972.1	17	38730235	38733896	0.00145287	0.00279953	0.604361	18899	0.98651	No
Prostate	220	PCGF2	ENSG00000277258.4	17	38735045	38748378	-0.00038808	0.00275794	0.888239	18899	0.996682	No
Prostate	220	PSMB3	ENSG00000277791.4	17	38752736	38764231	0.00181594	0.00269978	0.501969	18899	0.979304	No
Prostate	220	PIP4K2B	ENSG00000276293.4	17	38765689	38800126	0.00386234	0.00189187	0.0425225	18899	0.853488	No
Prostate	220	CWC25	ENSG00000273559.4	17	38800434	38825481	-0.00470102	0.0030078	0.119663	18899	0.917007	No
Prostate	220	RPL23	ENSG00000125691.12	17	38847865	38853843	-0.000367202	0.0028627	0.898065	18899	0.996682	No
Prostate	220	LASP1	ENSG00000002834.17	17	38869859	38921770	0.000118234	0.00307589	0.969376	18899	0.999309	No
Prostate	220	LINC00672	ENSG00000263874.2	17	38925168	38929384	0.00842305	0.00773232	0.277333	18899	0.952828	No
Prostate	220	PLXDC1	ENSG00000161381.13	17	39063303	39154394	0.00373374	0.00650263	0.566491	18899	0.98585	No
Prostate	220	CACNB1	ENSG00000067191.15	17	39173563	39197703	7.71409e-05	0.00520426	0.988189	18899	0.999342	No
Prostate	220	RPL19	ENSG00000108298.9	17	39200283	39204727	-0.000774011	0.00270694	0.775227	18899	0.993178	No
Prostate	220	STAC2	ENSG00000141750.6	17	39210536	39225872	-0.00317707	0.0150124	0.832614	18899	0.995298	No
Prostate	220	FBXL20	ENSG00000108306.11	17	39252644	39402523	-0.0048666	0.00298572	0.1047	18899	0.907075	No
Prostate	220	MED1	ENSG00000125686.11	17	39404285	39451286	0.00220887	0.00268513	0.411708	18899	0.973482	No
Prostate	220	CDK12	ENSG00000167258.13	17	39461511	39564907	-0.00131456	0.0021967	0.550241	18899	0.984185	No
Prostate	220	RP11-390P24.1	ENSG00000273576.1	17	39566915	39567559	-0.00508911	0.00328337	0.122747	18899	0.917203	No
Prostate	220	AC087491.2	ENSG00000214546.3	17	39619613	39622513	0.00351156	0.014852	0.813338	18899	0.994758	No
Prostate	220	PPP1R1B	ENSG00000131771.13	17	39626740	39636626	0.0216246	0.00942664	0.0228403	18899	0.83496	No
Prostate	220	STARD3	ENSG00000131748.15	17	39637065	39663484	9.74048e-05	0.0021556	0.964004	18899	0.999309	No
Prostate	220	TCAP	ENSG00000173991.5	17	39664187	39666555	0.0123719	0.00889835	0.165983	18899	0.929906	No
Prostate	220	PNMT	ENSG00000141744.3	17	39667981	39670475	-0.00492177	0.0107671	0.648093	18899	0.988758	No
Prostate	220	PGAP3	ENSG00000161395.13	17	39671122	39696797	0.000980205	0.00349391	0.779351	18899	0.993178	No
Prostate	220	ERBB2	ENSG00000141736.13	17	39688108	39730353	0.00411048	0.00350077	0.241739	18899	0.952828	No
Prostate	220	MIEN1	ENSG00000141741.11	17	39729156	39730787	0.00513262	0.00282205	0.0704591	18899	0.88833	No
Prostate	220	GRB7	ENSG00000141738.13	17	39737927	39747291	0.0084709	0.0087475	0.334036	18899	0.965568	No
Prostate	220	IKZF3	ENSG00000161405.16	17	39757715	39864188	0.00874299	0.00824002	0.289965	18899	0.954339	No
Prostate	220	ZPBP2	ENSG00000186075.12	17	39868164	39877896	-0.0222888	0.0241412	0.356992	18899	0.972191	No
Prostate	220	GSDMB	ENSG00000073605.18	17	39904595	39918650	-0.00158191	0.00492149	0.748225	18899	0.992217	No
Prostate	220	ORMDL3	ENSG00000172057.9	17	39921041	39927601	-0.000286713	0.00317359	0.928106	18899	0.99808	No
Prostate	220	RP11-387H17.4	ENSG00000264968.1	17	39927742	39939601	-0.00544519	0.0107149	0.611886	18899	0.98651	No
Prostate	220	GSDMA	ENSG00000167914.11	17	39953263	39977766	-0.00644135	0.0241167	0.789677	18899	0.993178	No
Prostate	220	PSMD3	ENSG00000108344.14	17	39980797	39997960	0.00221922	0.00196342	0.259725	18899	0.952828	No
Prostate	220	RP11-387H17.6	ENSG00000265799.1	17	40012226	40014705	-0.00814302	0.0227173	0.720388	18899	0.991307	No
Prostate	220	CSF3	ENSG00000108342.12	17	40015361	40017813	0.0177514	0.0224035	0.429103	18899	0.976211	No
Prostate	220	MED24	ENSG00000008838.19	17	40019097	40061215	0.00218369	0.00337476	0.518339	18899	0.980782	No
Prostate	220	THRA	ENSG00000126351.12	17	40058290	40093867	0.00173154	0.00330374	0.600784	18899	0.98651	No
Prostate	220	NR1D1	ENSG00000126368.5	17	40092787	40100725	-0.00415752	0.0149103	0.780663	18899	0.993178	No
Prostate	220	MSL1	ENSG00000188895.11	17	40122298	40136916	-0.00195107	0.00286479	0.496636	18899	0.979304	No
Prostate	220	CASC3	ENSG00000108349.16	17	40140323	40172183	0.00243636	0.00237782	0.306793	18899	0.962547	No
Prostate	220	RAPGEFL1	ENSG00000108352.11	17	40177010	40195656	0.00429651	0.00597895	0.473231	18899	0.978951	No
Prostate	220	WIPF2	ENSG00000171475.13	17	40219304	40284136	0.000923948	0.00222304	0.678136	18899	0.98999	No
Prostate	220	CDC6	ENSG00000094804.9	17	40287633	40304657	-0.00520042	0.00842487	0.537765	18899	0.983793	No
Prostate	220	RARA	ENSG00000131759.17	17	40309192	40357643	0.00024468	0.00384235	0.94929	18899	0.999309	No
Prostate	220	TOP2A	ENSG00000131747.14	17	40388516	40417950	-0.000882461	0.0132915	0.947132	18899	0.999309	No
Prostate	220	IGFBP4	ENSG00000141753.6	17	40443461	40457731	-0.0020891	0.00432889	0.629917	18899	0.987488	No
Prostate	220	TNS4	ENSG00000131746.12	17	40475828	40501597	0.0187709	0.0119259	0.117093	18899	0.917007	No
Prostate	220	RP5-1028K7.2	ENSG00000266088.5	17	40517026	40527002	0.000537914	0.015895	0.973037	18899	0.999342	No
Prostate	220	CCR7	ENSG00000126353.3	17	40553769	40565472	0.00332996	0.0120626	0.782793	18899	0.993178	No
Prostate	220	SMARCE1	ENSG00000073584.18	17	40624962	40648299	-0.00182658	0.00216086	0.398964	18899	0.973482	No
Prostate	220	KRT222	ENSG00000213424.8	17	40654665	40665181	-0.00817117	0.00982332	0.406516	18899	0.973482	No
Prostate	220	KRT24	ENSG00000167916.4	17	40697991	40703750	-0.0524353	0.0226247	0.0214925	18899	0.83496	No
Prostate	220	KRT10	ENSG00000186395.7	17	40818117	40822595	0.000604099	0.00399999	0.88011	18899	0.996209	No
Prostate	220	TMEM99	ENSG00000167920.8	17	40819162	40836274	0.0021446	0.00438807	0.62557	18899	0.987488	No
Prostate	220	KRT20	ENSG00000171431.3	17	40875941	40885227	-0.0275022	0.0262507	0.296066	18899	0.95775	No
Prostate	220	KRT23	ENSG00000108244.16	17	40922696	40937634	0.00803968	0.0172075	0.640857	18899	0.987973	No
Prostate	220	KRT40	ENSG00000204889.10	17	40977716	40987135	0.0072545	0.0219436	0.741299	18899	0.992217	No
Prostate	220	KRTAP3-1	ENSG00000212901.3	17	41008521	41019324	-0.0337508	0.0234685	0.151976	18899	0.921457	No
Prostate	220	KRTAP1-5	ENSG00000221852.4	17	41026026	41027202	0.00710349	0.0253171	0.779325	18899	0.993178	No
Prostate	220	KRT34	ENSG00000131737.5	17	41377650	41382403	-0.0149234	0.0267148	0.577053	18899	0.986308	No
Prostate	220	KRT31	ENSG00000094796.4	17	41393724	41397592	0.0396112	0.0262461	0.132836	18899	0.9196	No
Prostate	220	KRT32	ENSG00000108759.3	17	41459811	41467429	-0.00949044	0.0279802	0.73483	18899	0.992217	No
Prostate	220	KRT36	ENSG00000126337.13	17	41486136	41492546	-0.00141213	0.0268603	0.958125	18899	0.999309	No
Prostate	220	KRT13	ENSG00000171401.14	17	41500981	41505705	-0.0113754	0.0183451	0.535919	18899	0.983793	No
Prostate	220	KRT15	ENSG00000171346.15	17	41513743	41522529	0.0177509	0.0131979	0.180171	18899	0.938407	No
Prostate	220	KRT19	ENSG00000171345.13	17	41523617	41528308	0.0117054	0.00930809	0.210035	18899	0.947511	No
Prostate	220	KRT9	ENSG00000171403.9	17	41565841	41572058	0.00280935	0.0186494	0.880413	18899	0.996209	No
Prostate	220	KRT14	ENSG00000186847.5	17	41582279	41586921	0.00484283	0.0164579	0.768871	18899	0.993178	No
Prostate	220	KRT16	ENSG00000186832.8	17	41609778	41615899	0.0110092	0.0220397	0.617971	18899	0.986712	No
Prostate	220	KRT17	ENSG00000128422.15	17	41619437	41624842	0.00135106	0.0159763	0.932692	18899	0.998539	No
Prostate	220	EIF1	ENSG00000173812.10	17	41688887	41692668	0.000922228	0.00259407	0.722583	18899	0.991509	No
Prostate	220	HAP1	ENSG00000173805.15	17	41717742	41734644	-0.015349	0.0104695	0.144217	18899	0.920766	No
Prostate	220	JUP	ENSG00000173801.16	17	41754604	41786931	0.0014302	0.00426587	0.737779	18899	0.992217	No
Prostate	220	P3H4	ENSG00000141696.12	17	41801947	41812604	0.0032338	0.00352825	0.360496	18899	0.972829	No
Prostate	220	FKBP10	ENSG00000141756.18	17	41812680	41823217	-0.00170089	0.00368167	0.644595	18899	0.988334	No
Prostate	220	NT5C3B	ENSG00000141698.16	17	41825200	41836263	-0.00144822	0.00271337	0.594124	18899	0.98651	No
Prostate	220	KLHL10	ENSG00000161594.6	17	41835685	41848384	-0.00272624	0.00596448	0.648115	18899	0.988758	No
Prostate	220	KLHL11	ENSG00000178502.5	17	41853545	41865431	0.00503177	0.00782181	0.520774	18899	0.981674	No
Prostate	220	ACLY	ENSG00000131473.16	17	41866908	41930542	0.00216712	0.00321186	0.500639	18899	0.979304	No
Prostate	220	TTC25	ENSG00000204815.9	17	41930635	41965651	-0.00961877	0.00662299	0.147993	18899	0.921457	No
Prostate	220	CNP	ENSG00000173786.16	17	41966741	41977731	0.00535628	0.00307511	0.083093	18899	0.893273	No
Prostate	220	DNAJC7	ENSG00000168259.14	17	41981855	42021376	-0.00297984	0.00226312	0.189463	18899	0.944272	No
Prostate	220	NKIRAS2	ENSG00000168256.17	17	42011382	42025575	0.00459187	0.00221258	0.0392468	18899	0.852121	No
Prostate	220	ZNF385C	ENSG00000187595.15	17	42025645	42098479	-0.00682267	0.00702547	0.332667	18899	0.965568	No
Prostate	220	CTD-2132N18.2	ENSG00000267221.2	17	42038232	42050614	-0.00233371	0.00477116	0.625292	18899	0.987488	No
Prostate	220	DHX58	ENSG00000108771.12	17	42101404	42112733	-0.00354029	0.00446077	0.42835	18899	0.976211	No
Prostate	220	KAT2A	ENSG00000108773.10	17	42113108	42121358	0.000823395	0.00328071	0.802089	18899	0.993328	No
Prostate	220	HSPB9	ENSG00000260325.1	17	42121431	42123352	-0.010885	0.00871167	0.212967	18899	0.947985	No
Prostate	220	RAB5C	ENSG00000108774.14	17	42124976	42154998	0.00337981	0.00215183	0.117856	18899	0.917007	No
Prostate	220	KCNH4	ENSG00000089558.8	17	42156891	42181278	-0.00502012	0.0133188	0.706638	18899	0.99	No
Prostate	220	GHDC	ENSG00000167925.15	17	42188799	42194532	0.00364639	0.00326279	0.265106	18899	0.952828	No
Prostate	220	STAT5B	ENSG00000173757.9	17	42199168	42276707	-0.00172694	0.0020435	0.399083	18899	0.973482	No
Prostate	220	STAT5A	ENSG00000126561.16	17	42287547	42311943	-0.00323296	0.00319694	0.313123	18899	0.965568	No
Prostate	220	STAT3	ENSG00000168610.14	17	42313324	42388568	0.0021939	0.00281392	0.436522	18899	0.976211	No
Prostate	220	PTRF	ENSG00000177469.12	17	42402452	42423517	0.00278871	0.00345992	0.421208	18899	0.975437	No
Prostate	220	ATP6V0A1	ENSG00000033627.16	17	42458844	42522611	-0.00127014	0.00319526	0.69142	18899	0.98999	No
Prostate	220	NAGLU	ENSG00000108784.9	17	42536172	42544449	-0.00175294	0.00384793	0.649211	18899	0.988951	No
Prostate	220	HSD17B1	ENSG00000108786.10	17	42549214	42555213	0.0117281	0.00501708	0.0204042	18899	0.83496	No
Prostate	220	COASY	ENSG00000068120.14	17	42561467	42566275	0.000123523	0.00222995	0.955881	18899	0.999309	No
Prostate	220	MLX	ENSG00000108788.11	17	42567068	42573239	0.00205834	0.00289946	0.478597	18899	0.978951	No
Prostate	220	PSMC3IP	ENSG00000131470.14	17	42573311	42577831	-0.00168812	0.00439356	0.701223	18899	0.98999	No
Prostate	220	FAM134C	ENSG00000141699.10	17	42579513	42609675	-0.00138613	0.00296626	0.640799	18899	0.987973	No
Prostate	220	TUBG1	ENSG00000131462.7	17	42609728	42615234	0.00660595	0.0040435	0.103907	18899	0.9062	No
Prostate	220	TUBG2	ENSG00000037042.8	17	42659305	42667006	0.000864837	0.00365934	0.813416	18899	0.994758	No
Prostate	220	PLEKHH3	ENSG00000068137.14	17	42667914	42676994	-0.00128732	0.00408904	0.753229	18899	0.992217	No
Prostate	220	CCR10	ENSG00000184451.5	17	42678889	42683820	-0.0062715	0.00625315	0.317116	18899	0.965568	No
Prostate	220	CNTNAP1	ENSG00000108797.11	17	42683918	42699814	-0.00668866	0.00671176	0.320195	18899	0.965568	No
Prostate	220	EZH1	ENSG00000108799.12	17	42700275	42745049	-0.00409192	0.00252973	0.107355	18899	0.909087	No
Prostate	220	CTD-3193K9.11	ENSG00000273650.1	17	42751289	42751717	-0.0138758	0.0111715	0.215678	18899	0.947985	No
Prostate	220	RAMP2-AS1	ENSG00000197291.8	17	42753914	42761193	-0.00757017	0.00686676	0.27161	18899	0.952828	No
Prostate	220	RAMP2	ENSG00000131477.10	17	42761258	42763041	0.00442797	0.00595206	0.457795	18899	0.977867	No
Prostate	220	VPS25	ENSG00000131475.6	17	42773436	42779599	0.00114367	0.00219949	0.603664	18899	0.98651	No
Prostate	220	WNK4	ENSG00000126562.16	17	42780678	42796936	0.0183219	0.00995871	0.0672964	18899	0.878606	No
Prostate	220	COA3	ENSG00000183978.7	17	42795383	42798704	0.00423742	0.00293823	0.150835	18899	0.921457	No
Prostate	220	CNTD1	ENSG00000176563.9	17	42798792	42811587	0.000304498	0.00582683	0.958376	18899	0.999309	No
Prostate	220	BECN1	ENSG00000126581.12	17	42811655	42833141	0.00232953	0.00343833	0.498868	18899	0.979304	No
Prostate	220	PSME3	ENSG00000131467.10	17	42824385	42843758	0.00398862	0.00208755	0.0574923	18899	0.878606	No
Prostate	220	AOC2	ENSG00000131480.8	17	42844600	42850707	-0.000712795	0.00497619	0.886245	18899	0.996682	No
Prostate	220	AOC3	ENSG00000131471.6	17	42851184	42858130	-0.00418178	0.00550469	0.448352	18899	0.977325	No
Prostate	220	LINC00671	ENSG00000213373.7	17	42874670	42898704	0.000167122	0.012129	0.98902	18899	0.999342	No
Prostate	220	AARSD1	ENSG00000266967.6	17	42950526	42964498	0.00186087	0.00249174	0.45606	18899	0.977325	No
Prostate	220	PTGES3L	ENSG00000267060.5	17	42968088	42980433	0.00433255	0.00597305	0.469095	18899	0.978951	No
Prostate	220	RUNDC1	ENSG00000198863.7	17	42980565	42993690	0.00247414	0.00348878	0.479053	18899	0.978951	No
Prostate	220	RPL27	ENSG00000131469.12	17	42998273	43002959	0.00249721	0.00273381	0.362115	18899	0.973106	No
Prostate	220	IFI35	ENSG00000068079.7	17	43006725	43014456	-0.000924891	0.00417147	0.824762	18899	0.994758	No
Prostate	220	VAT1	ENSG00000108828.15	17	43014605	43025123	0.00216506	0.00382311	0.571825	18899	0.986308	No
Prostate	220	RND2	ENSG00000108830.9	17	43025241	43032036	-0.00338702	0.00609933	0.579309	18899	0.986308	No
Prostate	220	BRCA1	ENSG00000012048.20	17	43044295	43125483	-0.00487683	0.00531197	0.359692	18899	0.972439	No
Prostate	220	RP11-242D8.1	ENSG00000267002.2	17	43148368	43171037	0.000366179	0.00314051	0.907297	18899	0.996682	No
Prostate	220	NBR1	ENSG00000188554.13	17	43171202	43211689	-0.00185591	0.00246517	0.452432	18899	0.977325	No
Prostate	220	TMEM106A	ENSG00000184988.8	17	43211835	43220041	-0.00132091	0.00521736	0.800394	18899	0.993178	No
Prostate	220	LINC00854	ENSG00000236383.8	17	43216941	43305397	0.00129637	0.00677912	0.848541	18899	0.996209	No
Prostate	220	LINC00910	ENSG00000188825.13	17	43369845	43389199	-0.0111126	0.00469069	0.0187947	18899	0.826047	No
Prostate	220	ARL4D	ENSG00000175906.4	17	43398959	43401137	-0.013234	0.00804143	0.101406	18899	0.9062	No
Prostate	220	DHX8	ENSG00000067596.10	17	43483865	43544463	0.00155213	0.00248129	0.532341	18899	0.983582	No
Prostate	220	ETV4	ENSG00000175832.12	17	43527844	43579620	-0.0040472	0.00978401	0.679575	18899	0.98999	No
Prostate	220	MEOX1	ENSG00000005102.12	17	43640388	43661954	0.000430713	0.0142544	0.975925	18899	0.999342	No
Prostate	220	DUSP3	ENSG00000108861.8	17	43766121	43778988	0.00823403	0.00342388	0.0170982	18899	0.812685	No
Prostate	220	MPP3	ENSG00000161647.18	17	43800799	43833170	0.00197257	0.00630025	0.754539	18899	0.992217	No
Prostate	220	CD300LG	ENSG00000161649.12	17	43847148	43863629	0.0116698	0.0124295	0.348935	18899	0.972191	No
Prostate	220	MPP2	ENSG00000108852.14	17	43875357	43909711	-0.005537	0.00428733	0.198043	18899	0.944272	No
Prostate	220	PYY	ENSG00000131096.10	17	43952738	44004469	-0.0419177	0.024309	0.0862023	18899	0.897596	No
Prostate	220	NAGS	ENSG00000161653.10	17	44004546	44009060	-0.0065184	0.00751303	0.386657	18899	0.973482	No
Prostate	220	TMEM101	ENSG00000091947.9	17	44011188	44023946	-0.00603191	0.00406574	0.139506	18899	0.920566	No
Prostate	220	LSM12	ENSG00000161654.9	17	44034635	44067619	-0.000318728	0.0032794	0.922673	18899	0.997629	No
Prostate	220	G6PC3	ENSG00000141349.8	17	44070735	44076344	-0.000625485	0.00292501	0.830892	18899	0.995298	No
Prostate	220	HDAC5	ENSG00000108840.15	17	44076746	44123702	0.000360709	0.00428724	0.933034	18899	0.99856	No
Prostate	220	C17orf53	ENSG00000125319.14	17	44141906	44162476	-0.00221006	0.00689154	0.748782	18899	0.992217	No
Prostate	220	ASB16	ENSG00000161664.6	17	44170447	44179083	-0.00121048	0.00530525	0.819753	18899	0.994758	No
Prostate	220	TMUB2	ENSG00000168591.15	17	44186970	44191731	-0.00182618	0.00252337	0.4701	18899	0.978951	No
Prostate	220	ATXN7L3	ENSG00000087152.15	17	44191805	44200113	0.000176355	0.00223281	0.937126	18899	0.998817	No
Prostate	220	UBTF	ENSG00000108312.14	17	44205033	44221626	0.000743826	0.00276002	0.787825	18899	0.993178	No
Prostate	220	SLC4A1	ENSG00000004939.13	17	44248385	44268141	0.0352059	0.0239063	0.142429	18899	0.920566	No
Prostate	220	RUNDC3A	ENSG00000108309.13	17	44308559	44318671	0.00087252	0.0107295	0.93527	18899	0.998669	No
Prostate	220	SLC25A39	ENSG00000013306.15	17	44319625	44324870	0.00558259	0.00231026	0.0165804	18899	0.812685	No
Prostate	220	GRN	ENSG00000030582.17	17	44345086	44353102	-0.00627099	0.00373374	0.0946231	18899	0.903478	No
Prostate	220	FAM171A2	ENSG00000161682.14	17	44353215	44363875	0.0138177	0.00893384	0.12354	18899	0.917203	No
Prostate	220	ITGA2B	ENSG00000005961.17	17	44372180	44389505	-0.00740371	0.00683381	0.279951	18899	0.952828	No
Prostate	220	GPATCH8	ENSG00000186566.12	17	44397416	44503404	0.00391321	0.00346697	0.260385	18899	0.952828	No
Prostate	220	FZD2	ENSG00000180340.6	17	44557459	44559570	-0.0132664	0.0087404	0.130654	18899	0.91812	No
Prostate	220	MEIOC	ENSG00000180336.17	17	44656404	44689857	-0.018716	0.01144	0.103424	18899	0.9062	No
Prostate	220	CCDC43	ENSG00000180329.13	17	44673069	44689612	0.000613323	0.00299055	0.837715	18899	0.995507	No
Prostate	220	DBF4B	ENSG00000161692.17	17	44708608	44752264	-0.00283298	0.00468044	0.545685	18899	0.984033	No
Prostate	220	ADAM11	ENSG00000073670.13	17	44759031	44781846	0.000862301	0.00574434	0.880828	18899	0.996209	No
Prostate	220	CTC-296K1.3	ENSG00000267505.1	17	44793199	44794474	0.0061998	0.0103707	0.550642	18899	0.984185	No
Prostate	220	CTC-296K1.4	ENSG00000267405.1	17	44794747	44797783	0.00436665	0.0117465	0.710482	18899	0.990638	No
Prostate	220	GJC1	ENSG00000182963.9	17	44798448	44830816	0.000857221	0.00563853	0.879319	18899	0.996209	No
Prostate	220	HIGD1B	ENSG00000131097.6	17	44846353	44849388	0.00182621	0.00929703	0.844476	18899	0.996209	No
Prostate	220	EFTUD2	ENSG00000108883.12	17	44849943	44899662	0.00448928	0.00239738	0.0626004	18899	0.878606	No
Prostate	220	GFAP	ENSG00000131095.12	17	44905391	44916937	-0.00739938	0.0226302	0.744036	18899	0.992217	No
Prostate	220	KIF18B	ENSG00000186185.13	17	44924709	44947711	-0.0104024	0.0178526	0.560769	18899	0.98549	No
Prostate	220	C1QL1	ENSG00000131094.3	17	44959693	44968071	-0.0401944	0.0142058	0.00514329	18899	0.805509	No
Prostate	220	DCAKD	ENSG00000172992.11	17	45023340	45061109	0.00299707	0.00286466	0.296734	18899	0.95775	No
Prostate	220	NMT1	ENSG00000136448.11	17	45051662	45108966	0.00109649	0.00258779	0.672233	18899	0.98999	No
Prostate	220	PLCD3	ENSG00000161714.11	17	45109017	45133354	-0.00287698	0.00476161	0.5464	18899	0.984185	No
Prostate	220	ACBD4	ENSG00000181513.14	17	45132600	45144181	0.000449911	0.00280764	0.872851	18899	0.996209	No
Prostate	220	AC142472.6	ENSG00000276728.1	17	45146730	45148470	-0.00301192	0.00461149	0.514427	18899	0.980782	No
Prostate	220	HEXIM1	ENSG00000186834.3	17	45148502	45152101	-0.0068289	0.00311846	0.0297051	18899	0.84123	No
Prostate	220	HEXIM2	ENSG00000168517.10	17	45160700	45162859	0.0015058	0.00513925	0.769828	18899	0.993178	No
Prostate	220	FMNL1	ENSG00000184922.13	17	45222223	45247266	-0.00190804	0.00402026	0.635591	18899	0.987488	No
Prostate	220	SPATA32	ENSG00000184361.12	17	45254393	45260990	0.00631991	0.0160153	0.69355	18899	0.98999	No
Prostate	220	MAP3K14	ENSG00000006062.14	17	45263392	45317040	0.00662557	0.00390484	0.0913132	18899	0.899837	No
Prostate	220	ARHGAP27	ENSG00000159314.11	17	45393902	45434421	-0.000380964	0.00358961	0.915587	18899	0.996698	No
Prostate	220	PLEKHM1	ENSG00000225190.10	17	45435900	45490749	-0.00170156	0.00286419	0.553137	18899	0.985107	No
Prostate	220	RP11-798G7.5	ENSG00000131484.4	17	45533963	45534710	-0.0271464	0.0219495	0.217638	18899	0.947985	No
Prostate	220	RP11-798G7.6	ENSG00000267198.1	17	45545804	45563230	0.00232597	0.0200047	0.907556	18899	0.996682	No
Prostate	220	CRHR1	ENSG00000120088.14	17	45784280	45835828	-0.0131011	0.0126884	0.303084	18899	0.961234	No
Prostate	220	MAPT	ENSG00000186868.15	17	45894382	46028334	-0.00729903	0.0084977	0.391412	18899	0.973482	No
Prostate	220	KANSL1	ENSG00000120071.13	17	46029916	46225389	0.00187059	0.00340916	0.583833	18899	0.98651	No
Prostate	220	ARL17B	ENSG00000228696.8	17	46274784	46361797	-0.0155126	0.01451	0.286327	18899	0.952828	No
Prostate	220	LRRC37A	ENSG00000176681.14	17	46292733	46337794	-0.0116075	0.0111784	0.300357	18899	0.958127	No
Prostate	220	LRRC37A2	ENSG00000238083.7	17	46511511	46553449	-0.00143184	0.0106437	0.893124	18899	0.996682	No
Prostate	220	ARL17A	ENSG00000185829.17	17	46516702	46579682	-0.00655606	0.00946131	0.489163	18899	0.979304	No
Prostate	220	FAM215B	ENSG00000232300.1	17	46558830	46562795	0.0489509	0.0185034	0.00881194	18899	0.812685	No
Prostate	220	NSF	ENSG00000073969.18	17	46590669	46757464	0.0016659	0.00282155	0.555583	18899	0.985399	No
Prostate	220	WNT3	ENSG00000108379.9	17	46762506	46833058	-0.00726772	0.00557006	0.193481	18899	0.944272	No
Prostate	220	WNT9B	ENSG00000158955.10	17	46833201	46886730	0.0185247	0.0262096	0.480527	18899	0.978951	No
Prostate	220	GOSR2	ENSG00000108433.16	17	46923075	46975524	0.000923381	0.00218874	0.673572	18899	0.98999	No
Prostate	220	RPRML	ENSG00000179673.4	17	46978156	46979248	-0.0551786	0.0225967	0.0154888	18899	0.812685	No
Prostate	220	CDC27	ENSG00000004897.11	17	47117703	47189422	3.23817e-05	0.00224628	0.988513	18899	0.999342	No
Prostate	220	MYL4	ENSG00000198336.9	17	47200446	47223679	-0.0346613	0.0200288	0.0850853	18899	0.895777	No
Prostate	220	ITGB3	ENSG00000259207.7	17	47253846	47311816	-0.0116001	0.0071879	0.108155	18899	0.909464	No
Prostate	220	EFCAB13	ENSG00000178852.15	17	47323290	47441312	-0.0100564	0.00571122	0.079812	18899	0.890989	No
Prostate	220	NPEPPS	ENSG00000141279.15	17	47522942	47623276	0.000461308	0.00252475	0.855209	18899	0.996209	No
Prostate	220	KPNB1	ENSG00000108424.9	17	47649476	47685505	0.00266633	0.00197732	0.179053	18899	0.938407	No
Prostate	220	TBKBP1	ENSG00000198933.9	17	47694081	47712050	0.00196382	0.00272485	0.47194	18899	0.978951	No
Prostate	220	TBX21	ENSG00000073861.2	17	47733244	47746119	0.00705949	0.0132557	0.594934	18899	0.98651	No
Prostate	220	OSBPL7	ENSG00000006025.11	17	47807372	47821834	0.00569249	0.00388422	0.144358	18899	0.920766	No
Prostate	220	MRPL10	ENSG00000159111.12	17	47823272	47831534	-0.000604122	0.00232378	0.795154	18899	0.993178	No
Prostate	220	LRRC46	ENSG00000141294.9	17	47831627	47837691	-0.00125938	0.00881507	0.88654	18899	0.996682	No
Prostate	220	SCRN2	ENSG00000141295.13	17	47837714	47841333	-0.00296424	0.00268322	0.270616	18899	0.952828	No
Prostate	220	SP6	ENSG00000189120.4	17	47844908	47855874	0.00807115	0.0110221	0.46487	18899	0.978951	No
Prostate	220	RP11-6N17.2	ENSG00000266821.1	17	47879472	47882398	0.000461849	0.0174318	0.978889	18899	0.999342	No
Prostate	220	SP2	ENSG00000167182.13	17	47896150	47928957	0.00120184	0.00330512	0.716523	18899	0.990756	No
Prostate	220	PNPO	ENSG00000108439.9	17	47941506	47948288	0.00458555	0.00368485	0.214811	18899	0.947985	No
Prostate	220	PRR15L	ENSG00000167183.2	17	47951967	47957878	0.0132816	0.00904661	0.143657	18899	0.920566	No
Prostate	220	CDK5RAP3	ENSG00000108465.14	17	47967810	47981772	0.00339626	0.00306153	0.268632	18899	0.952828	No
Prostate	220	COPZ2	ENSG00000005243.9	17	48026167	48038030	0.00446239	0.00418551	0.287653	18899	0.952828	No
Prostate	220	NFE2L1	ENSG00000082641.15	17	48048329	48061487	0.00238225	0.00267621	0.374463	18899	0.973482	No
Prostate	220	RP5-890E16.5	ENSG00000278765.1	17	48066704	48067293	0.00246103	0.0117297	0.83403	18899	0.995298	No
Prostate	220	CBX1	ENSG00000108468.14	17	48070052	48101521	-8.54038e-05	0.00243899	0.972102	18899	0.999342	No
Prostate	220	SNX11	ENSG00000002919.14	17	48103357	48123074	0.00493176	0.00274367	0.0737794	18899	0.890449	No
Prostate	220	SKAP1	ENSG00000141293.15	17	48133440	48430275	-0.00602593	0.00882875	0.495698	18899	0.979304	No
Prostate	220	HOXB2	ENSG00000173917.10	17	48540894	48544989	-0.00479242	0.00700835	0.494891	18899	0.979304	No
Prostate	220	HOXB3	ENSG00000120093.11	17	48548870	48590272	-0.00696556	0.00616719	0.260073	18899	0.952828	No
Prostate	220	HOXB4	ENSG00000182742.5	17	48575513	48579629	-0.0060724	0.00802823	0.45032	18899	0.977325	No
Prostate	220	HOXB5	ENSG00000120075.5	17	48591257	48593961	-0.0091048	0.0133355	0.495565	18899	0.979304	No
Prostate	220	HOXB6	ENSG00000108511.9	17	48595751	48604992	-0.0105575	0.0120622	0.382493	18899	0.973482	No
Prostate	220	HOXB7	ENSG00000260027.4	17	48607227	48633572	-0.0144772	0.00943788	0.126639	18899	0.917203	No
Prostate	220	HOXB8	ENSG00000120068.6	17	48611377	48614939	-0.0223744	0.0161108	0.166457	18899	0.929906	No
Prostate	220	HOXB9	ENSG00000170689.9	17	48621159	48626356	-0.0311703	0.014368	0.0312412	18899	0.851421	No
Prostate	220	RP11-357H14.17	ENSG00000272763.1	17	48635923	48647023	0.00895432	0.0154457	0.562757	18899	0.98549	No
Prostate	220	LINC02086	ENSG00000244649.4	17	48652389	48707346	0.000431634	0.0148235	0.9768	18899	0.999342	No
Prostate	220	PRAC1	ENSG00000159182.4	17	48721719	48722522	-0.00174241	0.00914107	0.849024	18899	0.996209	No
Prostate	220	PRAC2	ENSG00000229637.3	17	48723168	48724758	0.00768331	0.00897962	0.393232	18899	0.973482	No
Prostate	220	HOXB13	ENSG00000159184.7	17	48724763	48729178	0.00867223	0.00757741	0.253804	18899	0.952828	No
Prostate	220	CTD-2377D24.4	ENSG00000242407.1	17	48733091	48733888	0.00182719	0.0127019	0.885764	18899	0.996682	No
Prostate	220	TTLL6	ENSG00000170703.15	17	48762235	48817214	0.00950335	0.0125125	0.448454	18899	0.977325	No
Prostate	220	CALCOCO2	ENSG00000136436.14	17	48830988	48866522	0.000524926	0.00237815	0.825531	18899	0.994758	No
Prostate	220	ATP5G1	ENSG00000159199.13	17	48892765	48895871	0.00664026	0.00340126	0.0523132	18899	0.869558	No
Prostate	220	UBE2Z	ENSG00000159202.17	17	48908369	48929056	0.000607729	0.0021248	0.775164	18899	0.993178	No
Prostate	220	SNF8	ENSG00000159210.9	17	48929316	48945117	0.00220878	0.00205591	0.283969	18899	0.952828	No
Prostate	220	GNGT2	ENSG00000167083.6	17	49202791	49209400	-0.011605	0.00717832	0.107541	18899	0.909087	No
Prostate	220	ABI3	ENSG00000108798.8	17	49210227	49223225	0.00347711	0.00517253	0.502223	18899	0.979304	No
Prostate	220	PHOSPHO1	ENSG00000173868.11	17	49223362	49230766	0.0143595	0.00920449	0.120345	18899	0.917007	No
Prostate	220	ZNF652	ENSG00000198740.8	17	49289206	49362116	-0.000793966	0.00314853	0.801171	18899	0.993178	No
Prostate	220	RP11-1079K10.3	ENSG00000248714.6	17	49361165	49369998	-0.0122336	0.017222	0.478324	18899	0.978951	No
Prostate	220	PHB	ENSG00000167085.11	17	49404049	49414905	0.00236563	0.00245627	0.336673	18899	0.965568	No
Prostate	220	NGFR	ENSG00000064300.8	17	49502063	49515017	-0.00451625	0.00967926	0.641306	18899	0.988312	No
Prostate	220	NXPH3	ENSG00000182575.7	17	49575858	49582290	-0.00692133	0.00742947	0.352676	18899	0.972191	No
Prostate	220	SPOP	ENSG00000121067.17	17	49598884	49678234	-7.36919e-05	0.00343685	0.982915	18899	0.999342	No
Prostate	220	SLC35B1	ENSG00000121073.13	17	49700943	49709014	-0.000122921	0.00310888	0.968501	18899	0.999309	No
Prostate	220	FAM117A	ENSG00000121104.7	17	49710332	49789180	-0.00559861	0.00405187	0.16861	18899	0.931966	No
Prostate	220	KAT7	ENSG00000136504.11	17	49789312	49835030	-0.00344843	0.00208675	0.10001	18899	0.9062	No
Prostate	220	TAC4	ENSG00000176358.15	17	49838309	49844157	-0.0143211	0.0155069	0.356854	18899	0.972191	No
Prostate	220	DLX4	ENSG00000108813.10	17	49968970	49974959	-0.0145069	0.0143449	0.313112	18899	0.965568	No
Prostate	220	DLX3	ENSG00000064195.7	17	49990005	49995224	0.00380382	0.0112596	0.73585	18899	0.992217	No
Prostate	220	RP11-1094H24.4	ENSG00000246640.1	17	50050349	50055739	-0.00225473	0.00875329	0.796993	18899	0.993178	No
Prostate	220	ITGA3	ENSG00000005884.17	17	50055968	50090481	-0.00371485	0.00430583	0.38932	18899	0.973482	No
Prostate	220	RP5-875H18.9	ENSG00000276851.1	17	50094065	50094647	0.014078	0.0224327	0.531011	18899	0.983537	No
Prostate	220	PDK2	ENSG00000005882.11	17	50094737	50110039	-0.000538356	0.00444134	0.903644	18899	0.996682	No
Prostate	220	SAMD14	ENSG00000167100.14	17	50112153	50129882	0.00663505	0.00622065	0.287443	18899	0.952828	No
Prostate	220	PPP1R9B	ENSG00000108819.10	17	50133735	50150630	0.00297112	0.00257059	0.24915	18899	0.952828	No
Prostate	220	SGCA	ENSG00000108823.15	17	50165985	50175931	0.00574669	0.0078025	0.462287	18899	0.978314	No
Prostate	220	COL1A1	ENSG00000108821.13	17	50183289	50201632	0.0100399	0.00616447	0.104971	18899	0.907075	No
Prostate	220	TMEM92	ENSG00000167105.7	17	50271406	50281485	0.0147946	0.0128538	0.251125	18899	0.952828	No
Prostate	220	XYLT2	ENSG00000015532.9	17	50346092	50361151	0.00285307	0.00301141	0.34458	18899	0.970959	No
Prostate	220	MRPL27	ENSG00000108826.15	17	50367857	50373214	0.00110604	0.00257857	0.668435	18899	0.98999	No
Prostate	220	EME1	ENSG00000154920.14	17	50373220	50381237	-0.00223323	0.0101775	0.826543	18899	0.994758	No
Prostate	220	LRRC59	ENSG00000108829.9	17	50375059	50397239	0.00672553	0.0027693	0.0160502	18899	0.812685	No
Prostate	220	ACSF2	ENSG00000167107.12	17	50426158	50474845	-0.00250384	0.00551032	0.650045	18899	0.988951	No
Prostate	220	CHAD	ENSG00000136457.9	17	50464496	50468966	-0.00465553	0.00874661	0.595138	18899	0.98651	No
Prostate	220	RP11-94C24.13	ENSG00000275897.1	17	50475819	50478391	-0.0167091	0.0150897	0.2695	18899	0.952828	No
Prostate	220	RSAD1	ENSG00000136444.9	17	50478800	50485975	0.000333072	0.00247983	0.893292	18899	0.996682	No
Prostate	220	RP11-94C24.6	ENSG00000249451.1	17	50503412	50508328	-0.0221624	0.0184162	0.230252	18899	0.950146	No
Prostate	220	MYCBPAP	ENSG00000136449.13	17	50508384	50531501	-0.0168022	0.00802977	0.037669	18899	0.852121	No
Prostate	220	EPN3	ENSG00000049283.17	17	50532543	50543750	0.0133343	0.0058894	0.0246508	18899	0.835984	No
Prostate	220	SPATA20	ENSG00000006282.20	17	50546306	50555852	0.00235542	0.00410819	0.567061	18899	0.985937	No
Prostate	220	CACNA1G	ENSG00000006283.17	17	50561068	50627474	-0.000160462	0.0117182	0.989088	18899	0.999342	No
Prostate	220	ABCC3	ENSG00000108846.15	17	50634777	50692252	-0.00189366	0.00962826	0.844282	18899	0.996209	No
Prostate	220	ANKRD40	ENSG00000154945.6	17	50693190	50707924	0.00910195	0.0028106	0.00140938	18899	0.771257	No
Prostate	220	LUC7L3	ENSG00000108848.15	17	50719544	50756213	0.00153055	0.00309761	0.621778	18899	0.986712	No
Prostate	220	WFIKKN2	ENSG00000173714.7	17	50834650	50842348	-0.000260503	0.0110518	0.981218	18899	0.999342	No
Prostate	220	TOB1	ENSG00000141232.4	17	50862223	50867495	-0.006454	0.00890269	0.469339	18899	0.978951	No
Prostate	220	RP11-700H6.4	ENSG00000262006.1	17	50909738	50910232	0.00969768	0.0125758	0.441544	18899	0.976896	No
Prostate	220	RP11-700H6.1	ENSG00000247011.2	17	50934989	50944713	0.0281303	0.0167502	0.0946512	18899	0.903478	No
Prostate	220	SPAG9	ENSG00000008294.20	17	50962174	51120865	0.000484012	0.00218355	0.824805	18899	0.994758	No
Prostate	220	NME1	ENSG00000239672.7	17	51153536	51162428	-7.29564e-05	0.00479172	0.987868	18899	0.999342	No
Prostate	220	NME2	ENSG00000243678.11	17	51165435	51171747	0.00160424	0.00330454	0.627882	18899	0.987488	No
Prostate	220	MBTD1	ENSG00000011258.15	17	51177425	51260066	-0.00613779	0.00263482	0.0208414	18899	0.83496	No
Prostate	220	UTP18	ENSG00000011260.13	17	51260528	51297936	-0.00425953	0.00267996	0.113566	18899	0.913868	No
Prostate	220	CA10	ENSG00000154975.13	17	51630313	52160017	-0.0263534	0.0236671	0.266842	18899	0.952828	No
Prostate	220	TOM1L1	ENSG00000141198.14	17	54899387	54960627	-0.00303875	0.00424865	0.475311	18899	0.978951	No
Prostate	220	COX11	ENSG00000166260.10	17	54951902	54968764	-0.00157472	0.00298423	0.598312	18899	0.98651	No
Prostate	220	STXBP4	ENSG00000166263.13	17	54968786	55173632	-0.00450135	0.0039115	0.251203	18899	0.952828	No
Prostate	220	HLF	ENSG00000108924.13	17	55265012	55325065	-0.0026173	0.00571746	0.647617	18899	0.988758	No
Prostate	220	MMD	ENSG00000108960.7	17	55392613	55421992	-0.00932825	0.0052179	0.0753471	18899	0.890449	No
Prostate	220	TMEM100	ENSG00000166292.11	17	55719627	55732121	-0.015082	0.00846656	0.0763867	18899	0.890449	No
Prostate	220	PCTP	ENSG00000141179.13	17	55750979	55823090	-0.00217465	0.00461426	0.637954	18899	0.987488	No
Prostate	220	ANKFN1	ENSG00000153930.11	17	55882301	56511659	-0.00592281	0.0178901	0.740945	18899	0.992217	No
Prostate	220	NOG	ENSG00000183691.4	17	56593699	56595590	0.00837792	0.0142763	0.55798	18899	0.98549	No
Prostate	220	C17orf67	ENSG00000214226.8	17	56791913	56838773	-0.00149639	0.00541481	0.782566	18899	0.993178	No
Prostate	220	DGKE	ENSG00000153933.9	17	56834099	56869567	-0.00312052	0.00361281	0.388778	18899	0.973482	No
Prostate	220	TRIM25	ENSG00000121060.16	17	56887909	56914038	-0.00303647	0.00450266	0.50086	18899	0.979304	No
Prostate	220	RP11-670E13.6	ENSG00000274213.1	17	56914186	56914533	-0.0201229	0.0109025	0.0664258	18899	0.878606	No
Prostate	220	COIL	ENSG00000121058.4	17	56938187	56961054	-0.0050023	0.0023441	0.0340734	18899	0.852121	No
Prostate	220	SCPEP1	ENSG00000121064.12	17	56978105	57006768	-0.00172212	0.00410987	0.675654	18899	0.98999	No
Prostate	220	RP11-166P13.3	ENSG00000263004.1	17	57078298	57085024	0.00156243	0.00627716	0.80369	18899	0.993399	No
Prostate	220	AKAP1	ENSG00000121057.12	17	57085092	57121349	-0.00667392	0.00393986	0.0918474	18899	0.899837	No
Prostate	220	MSI2	ENSG00000153944.10	17	57255851	57684685	-0.00340792	0.00301112	0.259097	18899	0.952828	No
Prostate	220	RP11-60A24.3	ENSG00000265542.5	17	57771946	57834749	-0.0106621	0.0122971	0.386968	18899	0.973482	No
Prostate	220	MRPS23	ENSG00000181610.12	17	57834781	57850056	0.00187496	0.00341872	0.584007	18899	0.98651	No
Prostate	220	CUEDC1	ENSG00000180891.12	17	57861243	57955323	-0.00194603	0.00324988	0.549991	18899	0.984185	No
Prostate	220	RP11-159D12.11	ENSG00000278642.1	17	57955965	57956143	0.00581582	0.0124885	0.641947	18899	0.988312	No
Prostate	220	VEZF1	ENSG00000136451.8	17	57971547	57988179	-0.0031277	0.00207426	0.133185	18899	0.9196	No
Prostate	220	RP11-159D12.2	ENSG00000264112.1	17	57989039	57994850	-0.0041909	0.00468006	0.371618	18899	0.973482	No
Prostate	220	SRSF1	ENSG00000136450.12	17	58003360	58006527	-0.00178545	0.00241711	0.460982	18899	0.978314	No
Prostate	220	DYNLL2	ENSG00000264364.2	17	58083415	58095536	0.000687832	0.00305853	0.822297	18899	0.994758	No
Prostate	220	EPX	ENSG00000121053.5	17	58192737	58205174	-0.00895127	0.0116136	0.441768	18899	0.976896	No
Prostate	220	MKS1	ENSG00000011143.16	17	58205437	58219605	0.00135333	0.0023948	0.572637	18899	0.986308	No
Prostate	220	MPO	ENSG00000005381.7	17	58269856	58280935	0.00106515	0.0138695	0.938862	18899	0.999017	No
Prostate	220	TSPOAP1	ENSG00000005379.15	17	58301231	58328760	0.00119855	0.00398298	0.763793	18899	0.992979	No
Prostate	220	SUPT4H1	ENSG00000213246.6	17	58345175	58351661	0.00156383	0.00233261	0.50337	18899	0.979304	No
Prostate	220	RNF43	ENSG00000108375.12	17	58353720	58417595	0.0193999	0.00770633	0.0126152	18899	0.812685	No
Prostate	220	HSF5	ENSG00000176160.10	17	58420167	58488384	0.00199707	0.0173895	0.908685	18899	0.996682	No
Prostate	220	MTMR4	ENSG00000108389.9	17	58489529	58517905	0.00195791	0.00302974	0.518878	18899	0.980782	No
Prostate	220	SEPT4	ENSG00000108387.14	17	58520250	58540818	0.00161199	0.00563441	0.775103	18899	0.993178	No
Prostate	220	C17orf47	ENSG00000181013.3	17	58541587	58544368	-0.0141869	0.0218247	0.516422	18899	0.980782	No
Prostate	220	TEX14	ENSG00000121101.15	17	58556678	58692055	0.00649656	0.00964895	0.501547	18899	0.979304	No
Prostate	220	CTD-2200P10.1	ENSG00000266826.2	17	58660424	58661829	0.0119492	0.0200017	0.550916	18899	0.984185	No
Prostate	220	RAD51C	ENSG00000108384.14	17	58692573	58735611	0.000958259	0.00302686	0.751892	18899	0.992217	No
Prostate	220	PPM1E	ENSG00000175175.5	17	58755869	58985176	0.0131978	0.00916533	0.151455	18899	0.921457	No
Prostate	220	TRIM37	ENSG00000108395.13	17	58998200	59106597	-0.000275594	0.00270784	0.919037	18899	0.997509	No
Prostate	220	SKA2	ENSG00000182628.12	17	59109951	59155269	0.00563412	0.0028903	0.0526696	18899	0.869558	No
Prostate	220	PRR11	ENSG00000068489.12	17	59155499	59204705	0.00779994	0.00982228	0.428084	18899	0.976211	No
Prostate	220	SMG8	ENSG00000167447.12	17	59209400	59215247	-0.0068399	0.00393584	0.0837923	18899	0.894657	No
Prostate	220	GDPD1	ENSG00000153982.10	17	59220467	59275967	-0.00599075	0.00707226	0.397975	18899	0.973482	No
Prostate	220	YPEL2	ENSG00000175155.8	17	59331689	59401729	-0.00374544	0.00447276	0.403383	18899	0.973482	No
Prostate	220	DHX40	ENSG00000108406.9	17	59565525	59608345	-0.00211218	0.00243691	0.387131	18899	0.973482	No
Prostate	220	RP11-758H9.2	ENSG00000273702.1	17	59618553	59619688	0.00371882	0.00583688	0.52478	18899	0.982977	No
Prostate	220	CLTC	ENSG00000141367.11	17	59619715	59696956	-0.000687601	0.00231728	0.766986	18899	0.993178	No
Prostate	220	PTRH2	ENSG00000141378.14	17	59674636	59707464	-0.00175682	0.00326478	0.591105	18899	0.98651	No
Prostate	220	VMP1	ENSG00000062716.12	17	59707192	59841092	-0.00505462	0.00604088	0.403749	18899	0.973482	No
Prostate	220	TUBD1	ENSG00000108423.14	17	59859482	59892945	0.000106801	0.00319375	0.973357	18899	0.999342	No
Prostate	220	RPS6KB1	ENSG00000108443.13	17	59893046	59950564	0.000170389	0.00218051	0.937794	18899	0.998827	No
Prostate	220	RNFT1	ENSG00000189050.15	17	59952240	59964761	-0.00490735	0.00406377	0.228647	18899	0.950146	No
Prostate	220	RP11-178C3.2	ENSG00000267302.5	17	59964832	59996972	-0.00348116	0.0114233	0.760883	18899	0.992784	No
Prostate	220	HEATR6	ENSG00000068097.14	17	60043194	60078931	0.00355598	0.0037263	0.341099	18899	0.968805	No
Prostate	220	CTD-2319I12.2	ENSG00000267416.1	17	60079309	60088695	-0.000104306	0.0152038	0.994533	18899	0.999467	No
Prostate	220	CA4	ENSG00000167434.9	17	60149936	60170899	-0.00654205	0.0136902	0.633274	18899	0.987488	No
Prostate	220	USP32	ENSG00000170832.12	17	60179094	60422470	0.00346399	0.00298633	0.247465	18899	0.952828	No
Prostate	220	C17orf64	ENSG00000141371.12	17	60392429	60431421	-0.00554082	0.0231805	0.81133	18899	0.994758	No
Prostate	220	APPBP2	ENSG00000062725.9	17	60443149	60526219	-0.000483435	0.00224643	0.829832	18899	0.994908	No
Prostate	220	PPM1D	ENSG00000170836.11	17	60600183	60666280	0.00328838	0.00369169	0.374143	18899	0.973482	No
Prostate	220	BCAS3	ENSG00000141376.22	17	60677453	61392838	-0.00484574	0.00361513	0.18165	18899	0.939517	No
Prostate	220	TBX2	ENSG00000121068.13	17	61399896	61409466	-0.00186616	0.00708522	0.792525	18899	0.993178	No
Prostate	220	C17orf82	ENSG00000187013.4	17	61411751	61413280	-0.00314887	0.0073914	0.670557	18899	0.98999	No
Prostate	220	TBX4	ENSG00000121075.9	17	61452404	61485110	0.0195453	0.0217991	0.371016	18899	0.973482	No
Prostate	220	NACA2	ENSG00000253506.2	17	61590426	61591202	-0.0119737	0.0133239	0.369924	18899	0.973482	No
Prostate	220	BRIP1	ENSG00000136492.8	17	61681266	61863521	-0.00991444	0.00931331	0.288378	18899	0.953259	No
Prostate	220	INTS2	ENSG00000108506.11	17	61865367	61928016	0.00138451	0.00321566	0.667262	18899	0.98999	No
Prostate	220	MED13	ENSG00000108510.9	17	61942605	62065282	0.000886794	0.00223688	0.692206	18899	0.98999	No
Prostate	220	METTL2A	ENSG00000087995.15	17	62423867	62450822	0.0035394	0.00271369	0.193653	18899	0.944272	No
Prostate	220	TLK2	ENSG00000146872.17	17	62458658	62613664	0.00127171	0.00217006	0.558526	18899	0.98549	No
Prostate	220	CTD-3035K23.6	ENSG00000277463.1	17	62626031	62626436	-0.0450056	0.0186797	0.0168972	18899	0.812685	No
Prostate	220	MRC2	ENSG00000011028.13	17	62627591	62693597	0.00132167	0.00472502	0.779986	18899	0.993178	No
Prostate	220	MARCH10	ENSG00000173838.11	17	62701314	62808344	0.00840914	0.0144497	0.561255	18899	0.98549	No
Prostate	220	TANC2	ENSG00000170921.15	17	63009556	63427699	-0.00125845	0.00415023	0.762038	18899	0.992961	No
Prostate	220	RP11-269G24.4	ENSG00000265282.1	17	63430468	63432211	0.0145471	0.0171526	0.397407	18899	0.973482	No
Prostate	220	CYB561	ENSG00000008283.15	17	63432304	63446378	0.00666874	0.00429765	0.122326	18899	0.917203	No
Prostate	220	ACE	ENSG00000159640.15	17	63477061	63498380	-0.00479492	0.00844156	0.570669	18899	0.986308	No
Prostate	220	KCNH6	ENSG00000173826.14	17	63523334	63548977	0.00607069	0.0119999	0.613495	18899	0.98651	No
Prostate	220	DCAF7	ENSG00000136485.14	17	63550461	63594266	0.00133187	0.00206318	0.519323	18899	0.980782	No
Prostate	220	TACO1	ENSG00000136463.7	17	63600872	63608365	0.00511968	0.00269097	0.0585516	18899	0.878606	No
Prostate	220	MAP3K3	ENSG00000198909.7	17	63622415	63695901	-0.000611911	0.00288262	0.83211	18899	0.995298	No
Prostate	220	STRADA	ENSG00000266173.6	17	63682336	63741986	-0.000739898	0.0024022	0.758399	18899	0.992784	No
Prostate	220	LIMD2	ENSG00000136490.8	17	63696304	63700685	0.0014287	0.00406215	0.725429	18899	0.991509	No
Prostate	220	CCDC47	ENSG00000108588.13	17	63745250	63776351	-0.00551443	0.00298589	0.0662643	18899	0.878606	No
Prostate	220	DDX42	ENSG00000198231.12	17	63773776	63819317	-0.000560556	0.00205788	0.785603	18899	0.993178	No
Prostate	220	FTSJ3	ENSG00000108592.16	17	63819433	63830012	-0.00103649	0.00333627	0.756375	18899	0.992217	No
Prostate	220	PSMC5	ENSG00000087191.12	17	63827672	63832026	-0.000947121	0.0020339	0.641965	18899	0.988312	No
Prostate	220	SMARCD2	ENSG00000108604.15	17	63832081	63843065	-0.000509452	0.00298527	0.864669	18899	0.996209	No
Prostate	220	GH1	ENSG00000259384.6	17	63917200	63918506	0.0882664	0.0398294	0.0278227	18899	0.84123	No
Prostate	220	CD79B	ENSG00000007312.12	17	63928740	63932354	0.00393422	0.00860715	0.648109	18899	0.988758	No
Prostate	220	SCN4A	ENSG00000007314.12	17	63938554	63972918	-0.0263223	0.0148534	0.0779086	18899	0.890449	No
Prostate	220	PRR29-AS1	ENSG00000264954.1	17	63996071	63999899	-0.0269	0.0194489	0.168187	18899	0.931966	No
Prostate	220	PRR29	ENSG00000224383.7	17	64001084	64004304	-0.00607166	0.0100358	0.545874	18899	0.984033	No
Prostate	220	ICAM2	ENSG00000108622.10	17	64005107	64020634	-0.00276443	0.00641819	0.667141	18899	0.98999	No
Prostate	220	ERN1	ENSG00000178607.15	17	64039142	64130819	-0.00584994	0.0045864	0.203628	18899	0.945929	No
Prostate	220	SNHG25	ENSG00000266402.3	17	64145970	64146476	0.00422677	0.0100303	0.673921	18899	0.98999	No
Prostate	220	TEX2	ENSG00000136478.7	17	64147227	64263301	0.000120014	0.00326312	0.970698	18899	0.999309	No
Prostate	220	PECAM1	ENSG00000261371.5	17	64319415	64413776	-0.00711526	0.00705696	0.31456	18899	0.965568	No
Prostate	220	MILR1	ENSG00000271605.5	17	64449037	64468643	0.0112618	0.00950484	0.237499	18899	0.952828	No
Prostate	220	POLG2	ENSG00000256525.6	17	64477785	64497036	0.00235538	0.00301327	0.435343	18899	0.976211	No
Prostate	220	DDX5	ENSG00000108654.13	17	64499616	64508199	-0.00305807	0.00339794	0.369226	18899	0.973482	No
Prostate	220	CEP95	ENSG00000258890.6	17	64506732	64542294	-0.00284038	0.0029062	0.329588	18899	0.965568	No
Prostate	220	SMURF2	ENSG00000108854.15	17	64542462	64662068	0.0010347	0.00270481	0.702472	18899	0.98999	No
Prostate	220	LRRC37A3	ENSG00000176809.10	17	64854312	64919480	-0.00326238	0.00482645	0.499869	18899	0.979304	No
Prostate	220	RP11-583F2.2	ENSG00000265912.1	17	64943262	64951054	-0.0175274	0.0148324	0.238743	18899	0.952828	No
Prostate	220	GNA13	ENSG00000120063.9	17	65010715	65056839	-0.00158626	0.00259025	0.540977	18899	0.983922	No
Prostate	220	RGS9	ENSG00000108370.16	17	65100812	65227703	0.00264359	0.00632334	0.67635	18899	0.98999	No
Prostate	220	AXIN2	ENSG00000168646.12	17	65528563	65561647	-0.00258152	0.00506268	0.610681	18899	0.98651	No
Prostate	220	CEP112	ENSG00000154240.16	17	65635538	66192079	0.00235093	0.00362264	0.517119	18899	0.980782	No
Prostate	220	APOH	ENSG00000091583.10	17	66212033	66256525	-0.0144629	0.0278155	0.603674	18899	0.98651	No
Prostate	220	PRKCA	ENSG00000154229.11	17	66302636	66810743	-0.00182416	0.00483738	0.706506	18899	0.99	No
Prostate	220	CACNG4	ENSG00000075461.5	17	66964910	67033398	-0.00836005	0.0136842	0.541948	18899	0.984033	No
Prostate	220	CACNG1	ENSG00000108878.4	17	67044590	67056797	0.00880993	0.0212086	0.678303	18899	0.98999	No
Prostate	220	HELZ	ENSG00000198265.11	17	67070438	67245989	0.00404544	0.00194877	0.0391951	18899	0.852121	No
Prostate	220	PSMD12	ENSG00000197170.9	17	67337916	67366627	-0.00341165	0.00265451	0.200214	18899	0.944272	No
Prostate	220	PITPNC1	ENSG00000154217.14	17	67377281	67697261	0.00469518	0.00634515	0.460198	18899	0.978314	No
Prostate	220	NOL11	ENSG00000130935.9	17	67717833	67744531	-0.000837847	0.00251107	0.738988	18899	0.992217	No
Prostate	220	BPTF	ENSG00000171634.16	17	67825524	67984378	0.000978635	0.00257162	0.703944	18899	0.98999	No
Prostate	220	C17orf58	ENSG00000186665.9	17	67991101	67996431	-0.0042415	0.00572031	0.459281	18899	0.978314	No
Prostate	220	KPNA2	ENSG00000182481.8	17	68035519	68046842	0.0017777	0.00495808	0.720316	18899	0.991281	No
Prostate	220	AC145343.2	ENSG00000265055.1	17	68096046	68101474	-0.0280163	0.0174878	0.110739	18899	0.912314	No
Prostate	220	RP11-147L13.11	ENSG00000278730.1	17	68127330	68129586	0.00129687	0.00311758	0.677872	18899	0.98999	No
Prostate	220	RP11-147L13.12	ENSG00000274561.1	17	68131462	68131907	-0.00113268	0.00540478	0.834219	18899	0.995298	No
Prostate	220	RP11-147L13.13	ENSG00000277476.1	17	68133201	68135935	-0.00495016	0.00467534	0.290989	18899	0.955003	No
Prostate	220	RP11-147L13.14	ENSG00000278740.1	17	68188547	68189165	0.00214673	0.0120317	0.858574	18899	0.996209	No
Prostate	220	RP11-147L13.8	ENSG00000267731.1	17	68189884	68192802	0.000770556	0.00907628	0.932428	18899	0.998539	No
Prostate	220	RP11-147L13.15	ENSG00000274712.1	17	68205489	68207493	0.00403622	0.0054956	0.463546	18899	0.978723	No
Prostate	220	AMZ2	ENSG00000196704.11	17	68247939	68257164	0.00139707	0.00242079	0.564519	18899	0.985666	No
Prostate	220	ARSG	ENSG00000141337.12	17	68259182	68422731	-0.00784908	0.00563911	0.165514	18899	0.929906	No
Prostate	220	SLC16A6	ENSG00000108932.11	17	68267026	68291267	-0.0102103	0.0123701	0.410135	18899	0.973482	No
Prostate	220	WIPI1	ENSG00000070540.12	17	68425930	68457513	-0.00889409	0.0047097	0.0604258	18899	0.878606	No
Prostate	220	PRKAR1A	ENSG00000108946.14	17	68511780	68551319	0.000524066	0.00285312	0.854451	18899	0.996209	No
Prostate	220	FAM20A	ENSG00000108950.11	17	68535113	68601389	0.00840013	0.00752836	0.265861	18899	0.952828	No
Prostate	220	ABCA8	ENSG00000141338.13	17	68867292	68955392	-0.00497047	0.0090669	0.584173	18899	0.98651	No
Prostate	220	ABCA9	ENSG00000154258.16	17	68974488	69061064	-0.00276111	0.00895102	0.75805	18899	0.992716	No
Prostate	220	ABCA6	ENSG00000154262.12	17	69078702	69141888	-0.0132238	0.00799371	0.0996559	18899	0.90588	No
Prostate	220	ABCA10	ENSG00000154263.17	17	69147214	69228860	0.00919152	0.00700162	0.19078	18899	0.944272	No
Prostate	220	ABCA5	ENSG00000154265.15	17	69244311	69327244	-0.00556122	0.00411356	0.177942	18899	0.937531	No
Prostate	220	MAP2K6	ENSG00000108984.13	17	69414698	69543331	-0.000939931	0.00821908	0.909069	18899	0.996682	No
Prostate	220	RP1-193H18.3	ENSG00000267653.1	17	69477139	69501755	-0.00661003	0.0159302	0.678637	18899	0.98999	No
Prostate	220	RP1-193H18.2	ENSG00000267194.1	17	69551358	69553861	0.00458486	0.00796435	0.56549	18899	0.985712	No
Prostate	220	KCNJ16	ENSG00000153822.13	17	70053481	70135608	-0.0413154	0.0228121	0.0716384	18899	0.888583	No
Prostate	220	KCNJ2	ENSG00000123700.4	17	70169535	70180048	0.00160426	0.00865956	0.853215	18899	0.996209	No
Prostate	220	LINC02097	ENSG00000226101.1	17	72072333	72093481	0.00233634	0.0215488	0.913772	18899	0.996682	No
Prostate	220	SOX9	ENSG00000125398.5	17	72121020	72126420	0.0164096	0.00823096	0.0475632	18899	0.864919	No
Prostate	220	LINC00511	ENSG00000227036.6	17	72323123	72640472	0.000266846	0.00831982	0.974446	18899	0.999342	No
Prostate	220	SLC39A11	ENSG00000133195.11	17	72645949	73092712	-7.28241e-05	0.00510627	0.988636	18899	0.999342	No
Prostate	220	SSTR2	ENSG00000180616.8	17	73165012	73176633	-0.00486153	0.00970614	0.617018	18899	0.98651	No
Prostate	220	COG1	ENSG00000166685.11	17	73192632	73207352	4.58941e-06	0.0025323	0.998556	18899	0.999804	No
Prostate	220	FAM104A	ENSG00000133193.12	17	73208508	73232232	-0.00290575	0.00296638	0.328499	18899	0.965568	No
Prostate	220	C17orf80	ENSG00000141219.15	17	73232395	73248947	-0.00181686	0.00271185	0.503657	18899	0.979304	No
Prostate	220	CPSF4L	ENSG00000187959.9	17	73249793	73262352	-0.0132206	0.0170078	0.437894	18899	0.976211	No
Prostate	220	CDC42EP4	ENSG00000179604.9	17	73283624	73312175	0.00296128	0.00353415	0.403094	18899	0.973482	No
Prostate	220	SDK2	ENSG00000069188.16	17	73334384	73644089	0.0121687	0.00678066	0.0742391	18899	0.890449	No
Prostate	220	RPL38	ENSG00000172809.12	17	74203582	74209979	0.00246556	0.00336011	0.463955	18899	0.978951	No
Prostate	220	TTYH2	ENSG00000141540.10	17	74213514	74261588	0.00229554	0.00461473	0.619433	18899	0.986712	No
Prostate	220	DNAI2	ENSG00000171595.13	17	74274247	74314884	-0.0165297	0.022114	0.455665	18899	0.977325	No
Prostate	220	KIF19	ENSG00000196169.14	17	74326210	74355820	0.0197862	0.012852	0.125267	18899	0.917203	No
Prostate	220	BTBD17	ENSG00000204347.3	17	74356416	74361946	-0.0182685	0.0215698	0.398046	18899	0.973482	No
Prostate	220	GPR142	ENSG00000257008.6	17	74367407	74372622	0.0172667	0.0212295	0.417003	18899	0.974297	No
Prostate	220	GPRC5C	ENSG00000170412.16	17	74424851	74451653	0.00406572	0.00493491	0.411006	18899	0.973482	No
Prostate	220	CD300A	ENSG00000167851.13	17	74466416	74484796	0.00410116	0.00600566	0.495479	18899	0.979304	No
Prostate	220	CD300LB	ENSG00000178789.8	17	74521174	74531474	-0.000136227	0.0154911	0.992992	18899	0.999418	No
Prostate	220	CD300C	ENSG00000167850.3	17	74541108	74546143	-0.0122354	0.0135379	0.367206	18899	0.973482	No
Prostate	220	CTD-2006K23.1	ENSG00000261222.2	17	74599840	74607229	0.0013046	0.0244951	0.957579	18899	0.999309	No
Prostate	220	CD300E	ENSG00000186407.6	17	74609887	74623738	-0.0095246	0.0168663	0.572908	18899	0.986308	No
Prostate	220	RAB37	ENSG00000172794.19	17	74670578	74747318	0.00896685	0.00602968	0.138574	18899	0.920566	No
Prostate	220	CD300LF	ENSG00000186074.18	17	74694311	74712978	0.0131893	0.0108556	0.225822	18899	0.950146	No
Prostate	220	SLC9A3R1	ENSG00000109062.11	17	74748913	74769353	-0.0008861	0.00430185	0.837017	18899	0.995468	No
Prostate	220	NAT9	ENSG00000109065.11	17	74770547	74776367	0.00171838	0.00197739	0.385892	18899	0.973482	No
Prostate	220	TMEM104	ENSG00000109066.13	17	74776483	74839779	0.00571525	0.00339194	0.0935733	18899	0.903478	No
Prostate	220	GRIN2C	ENSG00000161509.13	17	74842023	74861504	0.000840985	0.011847	0.94348	18899	0.999309	No
Prostate	220	FDXR	ENSG00000161513.11	17	74862497	74873031	-0.000104466	0.00520003	0.983992	18899	0.999342	No
Prostate	220	USH1G	ENSG00000182040.8	17	74916084	74923256	-0.0134788	0.0222133	0.544685	18899	0.984033	No
Prostate	220	HID1	ENSG00000167861.15	17	74950744	74973166	0.00158071	0.00419294	0.706582	18899	0.99	No
Prostate	220	CDR2L	ENSG00000109089.7	17	74987632	75005800	0.00474601	0.00436234	0.277939	18899	0.952828	No
Prostate	220	MRPL58	ENSG00000167862.9	17	75012670	75021261	-0.00148311	0.00266994	0.579191	18899	0.986308	No
Prostate	220	KCTD2	ENSG00000180901.10	17	75032575	75065889	0.00164594	0.00254015	0.517754	18899	0.980782	No
Prostate	220	ATP5H	ENSG00000167863.11	17	75038863	75046985	0.00100296	0.00320765	0.754855	18899	0.992217	No
Prostate	220	SLC16A5	ENSG00000170190.15	17	75087727	75106162	-0.00719034	0.00454792	0.11547	18899	0.914276	No
Prostate	220	ARMC7	ENSG00000125449.6	17	75109952	75130224	0.00167394	0.00331236	0.613866	18899	0.98651	No
Prostate	220	NT5C	ENSG00000125458.6	17	75130266	75130867	-0.00280351	0.00262771	0.287315	18899	0.952828	No
Prostate	220	HN1	ENSG00000189159.15	17	75135248	75154683	0.00723812	0.00411409	0.0800631	18899	0.890989	No
Prostate	220	SUMO2	ENSG00000188612.11	17	75165586	75182983	0.00178407	0.00283066	0.529247	18899	0.983537	No
Prostate	220	NUP85	ENSG00000125450.10	17	75205659	75235758	0.00630258	0.00398331	0.115189	18899	0.913923	No
Prostate	220	GGA3	ENSG00000125447.16	17	75236599	75261673	0.00571608	0.00216057	0.00880867	18899	0.812685	No
Prostate	220	MRPS7	ENSG00000125445.10	17	75261805	75266227	-0.00165345	0.00207922	0.427433	18899	0.976211	No
Prostate	220	MIF4GD	ENSG00000125457.13	17	75266374	75271227	-0.00159046	0.00309464	0.607867	18899	0.98651	No
Prostate	220	SLC25A19	ENSG00000125454.11	17	75277353	75289510	0.00102922	0.00524522	0.844639	18899	0.996209	No
Prostate	220	GRB2	ENSG00000177885.13	17	75318076	75405709	0.00150461	0.00192729	0.435917	18899	0.976211	No
Prostate	220	TMEM94	ENSG00000177728.16	17	75441159	75500082	0.00239849	0.00234791	0.308242	18899	0.963971	No
Prostate	220	CASKIN2	ENSG00000177303.9	17	75500261	75515583	0.00727032	0.00364827	0.0476553	18899	0.864919	No
Prostate	220	TSEN54	ENSG00000182173.12	17	75516060	75524739	-0.00324357	0.00287161	0.260041	18899	0.952828	No
Prostate	220	LLGL2	ENSG00000073350.13	17	75525080	75575208	0.00426336	0.00415204	0.305762	18899	0.962547	No
Prostate	220	MYO15B	ENSG00000266714.6	17	75588058	75626501	0.000209301	0.00440957	0.96219	18899	0.999309	No
Prostate	220	RECQL5	ENSG00000108469.14	17	75626845	75667115	-0.000224709	0.0027333	0.934561	18899	0.998669	No
Prostate	220	SMIM5	ENSG00000204323.5	17	75633434	75641404	0.00716426	0.00627007	0.254579	18899	0.952828	No
Prostate	220	SMIM6	ENSG00000259120.2	17	75646243	75647977	-0.0154596	0.0183523	0.400592	18899	0.973482	No
Prostate	220	SAP30BP	ENSG00000161526.14	17	75667190	75708062	0.000731284	0.00196453	0.710109	18899	0.990638	No
Prostate	220	ITGB4	ENSG00000132470.13	17	75721328	75757818	-0.00454566	0.00624525	0.46756	18899	0.978951	No
Prostate	220	GALK1	ENSG00000108479.11	17	75751594	75765711	0.00223609	0.00386235	0.563284	18899	0.98549	No
Prostate	220	H3F3B	ENSG00000132475.10	17	75776434	75785486	-0.0023981	0.00398797	0.548306	18899	0.984185	No
Prostate	220	UNK	ENSG00000132478.9	17	75784771	75825799	-0.00227859	0.0022856	0.320014	18899	0.965568	No
Prostate	220	UNC13D	ENSG00000092929.11	17	75827225	75844717	0.002294	0.00528677	0.664823	18899	0.98999	No
Prostate	220	WBP2	ENSG00000132471.11	17	75845699	75856507	-0.000372994	0.00270055	0.890288	18899	0.996682	No
Prostate	220	TRIM47	ENSG00000132481.6	17	75874161	75876371	4.94926e-05	0.00434039	0.990914	18899	0.999342	No
Prostate	220	TRIM65	ENSG00000141569.10	17	75880335	75897003	0.00353057	0.00324027	0.277217	18899	0.952828	No
Prostate	220	MRPL38	ENSG00000204316.12	17	75898643	75905413	3.62251e-05	0.00202496	0.985745	18899	0.999342	No
Prostate	220	FBF1	ENSG00000188878.19	17	75909574	75941056	-0.00290707	0.00468071	0.535265	18899	0.983793	No
Prostate	220	ACOX1	ENSG00000161533.11	17	75941507	75979219	0.0010515	0.00265887	0.692924	18899	0.98999	No
Prostate	220	TEN1	ENSG00000257949.6	17	75979364	76000586	-0.00387178	0.00458258	0.399191	18899	0.973482	No
Prostate	220	CDK3	ENSG00000250506.7	17	76000906	76005999	-0.00162079	0.00432894	0.708502	18899	0.990446	No
Prostate	220	EVPL	ENSG00000167880.7	17	76004502	76027452	0.00501342	0.00573475	0.383058	18899	0.973482	No
Prostate	220	SRP68	ENSG00000167881.14	17	76038775	76072653	0.000472283	0.00202059	0.815432	18899	0.994758	No
Prostate	220	GALR2	ENSG00000182687.3	17	76074794	76077541	-0.0382104	0.0215927	0.0783338	18899	0.890449	No
Prostate	220	ZACN	ENSG00000186919.12	17	76079182	76081016	-0.0135983	0.0230575	0.556028	18899	0.985412	No
Prostate	220	EXOC7	ENSG00000182473.21	17	76081119	76121576	-0.000442827	0.00255122	0.862377	18899	0.996209	No
Prostate	220	FOXJ1	ENSG00000129654.7	17	76136333	76141299	-0.0111281	0.0237681	0.640159	18899	0.987566	No
Prostate	220	RNF157	ENSG00000141576.14	17	76142453	76240373	0.0161255	0.00885434	0.0700866	18899	0.886525	No
Prostate	220	UBALD2	ENSG00000185262.8	17	76265202	76271299	0.00364068	0.0044728	0.416645	18899	0.974297	No
Prostate	220	QRICH2	ENSG00000129646.14	17	76274049	76307998	-0.00544038	0.00607084	0.371261	18899	0.973482	No
Prostate	220	PRPSAP1	ENSG00000161542.16	17	76309486	76384521	-0.00508728	0.00398098	0.202782	18899	0.945929	No
Prostate	220	SPHK1	ENSG00000176170.13	17	76376584	76387860	-0.00438033	0.00710292	0.538144	18899	0.983793	No
Prostate	220	UBE2O	ENSG00000175931.12	17	76389451	76453206	0.000902964	0.00247611	0.715747	18899	0.990644	No
Prostate	220	AANAT	ENSG00000129673.9	17	76453351	76470117	0.00738188	0.0146932	0.615944	18899	0.98651	No
Prostate	220	RHBDF2	ENSG00000129667.12	17	76470896	76501790	0.00297957	0.0044516	0.504068	18899	0.979304	No
Prostate	220	CYGB	ENSG00000161544.9	17	76527356	76551175	-0.00330611	0.00722132	0.647579	18899	0.988758	No
Prostate	220	PRCD	ENSG00000214140.10	17	76538064	76553578	-0.00655084	0.0062232	0.293785	18899	0.957459	No
Prostate	220	RP11-666A8.13	ENSG00000284526.1	17	76565349	76569791	-0.00669323	0.00788726	0.397122	18899	0.973482	No
Prostate	220	ST6GALNAC2	ENSG00000070731.10	17	76572637	76586956	0.00439784	0.00778307	0.572678	18899	0.986308	No
Prostate	220	ST6GALNAC1	ENSG00000070526.14	17	76624761	76643838	-0.0133338	0.0103586	0.199519	18899	0.944272	No
Prostate	220	MXRA7	ENSG00000182534.13	17	76673659	76711016	0.00689327	0.0044198	0.120444	18899	0.917007	No
Prostate	220	JMJD6	ENSG00000070495.14	17	76712832	76726799	0.00363171	0.00290882	0.213316	18899	0.947985	No
Prostate	220	METTL23	ENSG00000181038.13	17	76726830	76733936	-0.00146627	0.00241923	0.545149	18899	0.984033	No
Prostate	220	SRSF2	ENSG00000161547.16	17	76734115	76736189	-0.00123772	0.00252233	0.62418	18899	0.987488	No
Prostate	220	MFSD11	ENSG00000092931.11	17	76736549	76781449	-0.00088895	0.00271632	0.743815	18899	0.992217	No
Prostate	220	LINC02080	ENSG00000267065.2	17	76799044	76807102	0.00534555	0.0197611	0.787051	18899	0.993178	No
Prostate	220	MGAT5B	ENSG00000167889.12	17	76868456	76950316	-7.19069e-05	0.0114408	0.994992	18899	0.999646	No
Prostate	220	SEC14L1	ENSG00000129657.14	17	77088950	77217101	-0.00347171	0.00451661	0.443015	18899	0.976896	No
Prostate	220	RP11-285E9.6	ENSG00000263718.2	17	77257737	77281897	0.0486889	0.0184487	0.00897316	18899	0.812685	No
Prostate	220	RP11-285E9.5	ENSG00000265121.1	17	77264180	77264776	0.00749554	0.0219745	0.733389	18899	0.992217	No
Prostate	220	SEPT9	ENSG00000184640.17	17	77280569	77500596	-0.000451732	0.00279867	0.871936	18899	0.996209	No
Prostate	220	RP11-13K12.1	ENSG00000267506.5	17	77546940	77563243	0.0152184	0.0137934	0.271231	18899	0.952828	No
Prostate	220	RP11-13K12.5	ENSG00000267466.1	17	77563368	77568695	0.0243353	0.0128987	0.0606701	18899	0.878606	No
Prostate	220	LINC01987	ENSG00000267790.1	17	77722872	77728559	0.0117678	0.0257023	0.647562	18899	0.988758	No
Prostate	220	TNRC6C	ENSG00000078687.17	17	77959240	78108835	0.00139336	0.00330815	0.674072	18899	0.98999	No
Prostate	220	TMC6	ENSG00000141524.15	17	78111800	78132358	0.00104297	0.00497464	0.83415	18899	0.995298	No
Prostate	220	TMC8	ENSG00000167895.14	17	78130770	78142968	0.0139844	0.00613219	0.0236431	18899	0.835984	No
Prostate	220	C17orf99	ENSG00000187997.11	17	78146353	78166177	-0.00231184	0.0228148	0.91939	18899	0.997509	No
Prostate	220	SYNGR2	ENSG00000108639.7	17	78168558	78173527	0.000373476	0.00331438	0.910396	18899	0.996682	No
Prostate	220	TK1	ENSG00000167900.11	17	78174075	78187233	0.00160336	0.00849815	0.850543	18899	0.996209	No
Prostate	220	AFMID	ENSG00000183077.15	17	78187317	78207701	0.00205534	0.00505393	0.684682	18899	0.98999	No
Prostate	220	BIRC5	ENSG00000089685.14	17	78214186	78225636	0.000655053	0.0116801	0.955333	18899	0.999309	No
Prostate	220	LINC01993	ENSG00000204277.1	17	78261349	78278492	0.0102961	0.0199873	0.607035	18899	0.98651	No
Prostate	220	AC061992.2	ENSG00000267737.1	17	78315729	78347798	0.00161374	0.0155695	0.917554	18899	0.997245	No
Prostate	220	SOCS3	ENSG00000184557.4	17	78356778	78360077	-0.00137367	0.0110058	0.900798	18899	0.996682	No
Prostate	220	RP11-806H10.4	ENSG00000266970.1	17	78360453	78373911	-0.0103174	0.0158556	0.515988	18899	0.980782	No
Prostate	220	PGS1	ENSG00000087157.18	17	78378640	78425114	0.00217991	0.00231059	0.346603	18899	0.971881	No
Prostate	220	DNAH17	ENSG00000187775.16	17	78423697	78577394	0.00455372	0.00461277	0.32475	18899	0.965568	No
Prostate	220	CYTH1	ENSG00000108669.16	17	78674048	78782297	-0.00202746	0.00392676	0.606208	18899	0.98651	No
Prostate	220	USP36	ENSG00000055483.19	17	78787381	78841441	0.00542439	0.0039999	0.176602	18899	0.93685	No
Prostate	220	TIMP2	ENSG00000035862.12	17	78852977	78925387	-0.00366835	0.0035198	0.298588	18899	0.957782	No
Prostate	220	CEP295NL	ENSG00000178404.9	17	78890580	78903215	-0.00531765	0.0162107	0.743233	18899	0.992217	No
Prostate	220	LGALS3BP	ENSG00000108679.12	17	78971238	78980109	-0.00392022	0.00499455	0.43345	18899	0.976211	No
Prostate	220	CANT1	ENSG00000171302.16	17	78991717	79009867	0.00305376	0.00400563	0.446749	18899	0.977325	No
Prostate	220	C1QTNF1	ENSG00000173918.14	17	79022814	79049788	-0.00638132	0.00691418	0.357166	18899	0.972191	No
Prostate	220	ENGASE	ENSG00000167280.16	17	79074939	79088599	-0.000730531	0.00400508	0.855455	18899	0.996209	No
Prostate	220	RBFOX3	ENSG00000167281.18	17	79089345	79516148	-0.0193489	0.00828002	0.0204483	18899	0.83496	No
Prostate	220	LINC02078	ENSG00000267719.1	17	79707266	79712317	-0.0358035	0.0210599	0.0906861	18899	0.899837	No
Prostate	220	CBX2	ENSG00000173894.10	17	79778132	79787983	0.00718729	0.00858304	0.403387	18899	0.973482	No
Prostate	220	CBX8	ENSG00000141570.10	17	79792132	79801683	0.00172185	0.0076246	0.821568	18899	0.994758	No
Prostate	220	LINC01977	ENSG00000262772.1	17	79823452	79827704	0.015627	0.0133636	0.243659	18899	0.952828	No
Prostate	220	CBX4	ENSG00000141582.14	17	79833156	79839429	0.000292949	0.00540362	0.95682	18899	0.999309	No
Prostate	220	LINC01979	ENSG00000262585.1	17	79915252	79926725	0.0174216	0.0152055	0.253285	18899	0.952828	No
Prostate	220	LINC01978	ENSG00000262188.1	17	79922691	79925462	-0.0172698	0.0155923	0.269386	18899	0.952828	No
Prostate	220	TBC1D16	ENSG00000167291.15	17	79932343	80035848	0.00212964	0.00442561	0.630901	18899	0.987488	No
Prostate	220	CCDC40	ENSG00000141519.14	17	80036632	80100613	-0.00291185	0.0084786	0.731635	18899	0.991986	No
Prostate	220	GAA	ENSG00000171298.12	17	80101556	80119879	-0.00305137	0.00394536	0.440203	18899	0.976896	No
Prostate	220	EIF4A3	ENSG00000141543.9	17	80135214	80147183	0.000342707	0.00319298	0.914635	18899	0.996682	No
Prostate	220	RP11-334C17.6	ENSG00000275479.1	17	80149627	80149798	-0.00194511	0.0132354	0.88331	18899	0.996475	No
Prostate	220	CARD14	ENSG00000141527.16	17	80169992	80209263	0.014274	0.00599123	0.0181428	18899	0.818332	No
Prostate	220	SGSH	ENSG00000181523.12	17	80206716	80220915	0.00194144	0.0030764	0.528719	18899	0.983501	No
Prostate	220	SLC26A11	ENSG00000181045.14	17	80219699	80253500	0.00165571	0.00334807	0.621483	18899	0.986712	No
Prostate	220	RNF213	ENSG00000173821.19	17	80260866	80398786	0.00156721	0.00444347	0.724688	18899	0.991509	No
Prostate	220	ENDOV	ENSG00000173818.16	17	80415169	80438086	0.00115446	0.00224809	0.608153	18899	0.98651	No
Prostate	220	CTD-2526A2.2	ENSG00000260369.2	17	80453735	80454729	-0.00930567	0.0133541	0.486721	18899	0.978951	No
Prostate	220	NPTX1	ENSG00000171246.5	17	80467148	80477843	0.0106474	0.0170189	0.532285	18899	0.983582	No
Prostate	220	RPTOR	ENSG00000141564.13	17	80544819	80966238	-0.00103654	0.00317405	0.74434	18899	0.992217	No
Prostate	220	CHMP6	ENSG00000176108.9	17	80991598	81009517	0.00391877	0.00302063	0.196026	18899	0.944272	No
Prostate	220	CTD-2561B21.11	ENSG00000262873.1	17	81017969	81020011	-0.0264916	0.0183931	0.151361	18899	0.921457	No
Prostate	220	CTD-2561B21.10	ENSG00000262098.1	17	81023545	81025503	-0.0256734	0.020151	0.204138	18899	0.945929	No
Prostate	220	BAIAP2-AS1	ENSG00000226137.5	17	81029130	81034881	0.00124014	0.00351038	0.724257	18899	0.991509	No
Prostate	220	BAIAP2	ENSG00000175866.15	17	81035122	81117294	-0.0069447	0.00435955	0.112759	18899	0.913868	No
Prostate	220	AATK	ENSG00000181409.11	17	81117433	81166077	0.02211	0.00763921	0.00422646	18899	0.805509	No
Prostate	220	CEP131	ENSG00000141577.13	17	81189593	81222999	-0.00324773	0.00387771	0.4033	18899	0.973482	No
Prostate	220	TEPSIN	ENSG00000167302.10	17	81228277	81239091	-0.00291131	0.00275806	0.292454	18899	0.956741	No
Prostate	220	NDUFAF8	ENSG00000224877.3	17	81239239	81241281	0.00317334	0.00371878	0.394509	18899	0.973482	No
Prostate	220	SLC38A10	ENSG00000157637.12	17	81245000	81295547	-0.00662655	0.00365554	0.0713862	18899	0.888583	No
Prostate	220	LINC00482	ENSG00000185168.5	17	81303771	81309248	-0.0116041	0.00968948	0.232506	18899	0.951027	No
Prostate	220	TMEM105	ENSG00000185332.6	17	81311270	81330674	-0.00616799	0.017545	0.725548	18899	0.991509	No
Prostate	220	RP11-455O6.9	ENSG00000275542.1	17	81339183	81339691	-0.0100666	0.0109221	0.357823	18899	0.972191	No
Prostate	220	RP11-1055B8.9	ENSG00000275966.1	17	81345476	81345966	-0.0225092	0.00965163	0.0206972	18899	0.83496	No
Prostate	220	RP11-1055B8.2	ENSG00000263154.1	17	81362272	81374214	-0.0191894	0.0198242	0.334236	18899	0.965568	No
Prostate	220	RP11-1055B8.3	ENSG00000262223.6	17	81376001	81385360	0.00479644	0.00904238	0.596401	18899	0.98651	No
Prostate	220	RP11-1055B8.4	ENSG00000262877.4	17	81388126	81390256	-0.000990208	0.00974698	0.919184	18899	0.997509	No
Prostate	220	BAHCC1	ENSG00000266074.8	17	81395475	81466332	0.00659985	0.00406372	0.105947	18899	0.907691	No
Prostate	220	ACTG1	ENSG00000184009.9	17	81509971	81523847	-0.00737312	0.00382976	0.0556348	18899	0.878606	No
Prostate	220	FSCN2	ENSG00000186765.11	17	81528396	81537130	-0.0125566	0.00653684	0.0561806	18899	0.878606	No
Prostate	220	FAAP100	ENSG00000185504.16	17	81539885	81553961	0.000133299	0.00263311	0.959676	18899	0.999309	No
Prostate	220	NPLOC4	ENSG00000182446.13	17	81556887	81637146	0.00340848	0.002538	0.180815	18899	0.938407	No
Prostate	220	TSPAN10	ENSG00000182612.10	17	81637171	81648749	-0.00772178	0.00988927	0.435839	18899	0.976211	No
Prostate	220	PDE6G	ENSG00000185527.11	17	81650459	81663112	0.00271127	0.017172	0.874705	18899	0.996209	No
Prostate	220	OXLD1	ENSG00000204237.4	17	81665036	81666363	-0.00150445	0.00302486	0.619486	18899	0.986712	No
Prostate	220	CCDC137	ENSG00000185298.12	17	81666634	81673904	0.00216123	0.00278831	0.439202	18899	0.976863	No
Prostate	220	ARL16	ENSG00000214087.8	17	81681174	81683924	-5.21742e-05	0.00445158	0.99066	18899	0.999342	No
Prostate	220	HGS	ENSG00000185359.12	17	81683326	81701323	-0.00166517	0.00226378	0.462862	18899	0.978314	No
Prostate	220	MRPL12	ENSG00000262814.7	17	81703357	81707526	0.00200536	0.00283575	0.480293	18899	0.978951	No
Prostate	220	SLC25A10	ENSG00000183048.11	17	81712236	81721016	0.0044145	0.00444439	0.321788	18899	0.965568	No
Prostate	220	GCGR	ENSG00000215644.9	17	81804134	81814013	0.00229675	0.0208357	0.912338	18899	0.996682	No
Prostate	220	MCRIP1	ENSG00000225663.7	17	81822361	81833302	0.00051462	0.00237701	0.828822	18899	0.994908	No
Prostate	220	PPP1R27	ENSG00000182676.4	17	81833492	81835050	0.0289513	0.0144109	0.0458969	18899	0.864919	No
Prostate	220	P4HB	ENSG00000185624.14	17	81843159	81860694	-0.00247734	0.00338511	0.465135	18899	0.978951	No
Prostate	220	ARHGDIA	ENSG00000141522.11	17	81867943	81871406	0.00340604	0.00232016	0.143685	18899	0.920566	No
Prostate	220	RP11-498C9.15	ENSG00000263731.1	17	81878425	81881106	0.00192433	0.00635571	0.762382	18899	0.992961	No
Prostate	220	ALYREF	ENSG00000183684.7	17	81887844	81891586	0.0013075	0.00319284	0.682608	18899	0.98999	No
Prostate	220	ANAPC11	ENSG00000141552.17	17	81890821	81900744	0.000380042	0.0024835	0.878533	18899	0.996209	No
Prostate	220	PCYT2	ENSG00000185813.10	17	81902906	81911464	0.00914232	0.00498367	0.0680868	18899	0.878606	No
Prostate	220	SIRT7	ENSG00000187531.13	17	81911939	81918194	-0.00581142	0.00266159	0.030179	18899	0.84123	No
Prostate	220	MAFG	ENSG00000197063.10	17	81918270	81927714	0.00069481	0.00318352	0.827458	18899	0.994758	No
Prostate	220	PYCR1	ENSG00000183010.16	17	81932384	81942412	0.00829357	0.00647834	0.201973	18899	0.945929	No
Prostate	220	MYADML2	ENSG00000185105.5	17	81939645	81947137	0.0137923	0.0167385	0.41094	18899	0.973482	No
Prostate	220	NOTUM	ENSG00000185269.11	17	81952507	81961840	0.0167408	0.0192543	0.385649	18899	0.973482	No
Prostate	220	ASPSCR1	ENSG00000169696.15	17	81976807	82017406	0.00122131	0.00272977	0.655074	18899	0.98999	No
Prostate	220	CENPX	ENSG00000169689.14	17	82018702	82022918	0.00377209	0.00377388	0.31876	18899	0.965568	No
Prostate	220	LRRC45	ENSG00000169683.7	17	82023302	82031151	-0.0021006	0.00413872	0.612334	18899	0.98651	No
Prostate	220	RAC3	ENSG00000169750.8	17	82031624	82034202	-0.000531746	0.00675036	0.937293	18899	0.998817	No
Prostate	220	DCXR	ENSG00000169738.7	17	82035136	82037732	-0.00193175	0.00475878	0.685229	18899	0.98999	No
Prostate	220	RFNG	ENSG00000169733.11	17	82047902	82051734	-0.00263689	0.00243301	0.279774	18899	0.952828	No
Prostate	220	GPS1	ENSG00000169727.12	17	82050765	82057470	0.00228855	0.00204815	0.265188	18899	0.952828	No
Prostate	220	DUS1L	ENSG00000169718.17	17	82057506	82065887	0.00508306	0.00241677	0.0367071	18899	0.852121	No
Prostate	220	FASN	ENSG00000169710.8	17	82078333	82098332	-0.0149963	0.00902422	0.0981379	18899	0.904278	No
Prostate	220	CCDC57	ENSG00000176155.18	17	82101460	82212830	-0.00350776	0.00375184	0.350957	18899	0.972191	No
Prostate	220	SLC16A3	ENSG00000141526.16	17	82228397	82261129	0.00668648	0.00661729	0.31351	18899	0.965568	No
Prostate	220	CSNK1D	ENSG00000141551.14	17	82242667	82273731	-0.00361972	0.00256679	0.160045	18899	0.925957	No
Prostate	220	LINC01970	ENSG00000265692.1	17	82290046	82292814	0.00228251	0.0160939	0.887363	18899	0.996682	No
Prostate	220	RP13-516M14.1	ENSG00000260563.3	17	82293716	82294910	-0.0161923	0.00524336	0.00230311	18899	0.771257	No
Prostate	220	CD7	ENSG00000173762.7	17	82314868	82317602	-0.00777739	0.00777131	0.318153	18899	0.965568	No
Prostate	220	SECTM1	ENSG00000141574.7	17	82321024	82334074	-0.00484941	0.00808727	0.549435	18899	0.984185	No
Prostate	220	UTS2R	ENSG00000181408.3	17	82374230	82375586	-0.0269677	0.0200272	0.179663	18899	0.938407	No
Prostate	220	RP13-20L14.1	ENSG00000260011.2	17	82381110	82382690	0.000157472	0.00991622	0.987346	18899	0.999342	No
Prostate	220	OGFOD3	ENSG00000181396.12	17	82389223	82415627	-0.00196186	0.00282507	0.488216	18899	0.979304	No
Prostate	220	HEXDC	ENSG00000169660.15	17	82418318	82442588	-0.00275108	0.00471687	0.560394	18899	0.98549	No
Prostate	220	C17orf62	ENSG00000178927.17	17	82442646	82450829	-0.000662996	0.00348917	0.849492	18899	0.996209	No
Prostate	220	NARF	ENSG00000141562.17	17	82458180	82490537	-0.000118917	0.00403978	0.976546	18899	0.999342	No
Prostate	220	FOXK2	ENSG00000141568.20	17	82519713	82644662	-5.15412e-05	0.00234881	0.982515	18899	0.999342	No
Prostate	220	WDR45B	ENSG00000141580.15	17	82614562	82648553	-0.00097843	0.00367481	0.790322	18899	0.993178	No
Prostate	220	RAB40B	ENSG00000141542.10	17	82654973	82698728	0.00232378	0.00334222	0.487695	18899	0.979304	No
Prostate	220	RP11-388C12.1	ENSG00000263063.1	17	82713908	82716255	0.0287062	0.019387	0.140278	18899	0.920566	No
Prostate	220	FN3KRP	ENSG00000141560.14	17	82716683	82730328	0.000640736	0.00344541	0.85266	18899	0.996209	No
Prostate	220	RP11-388C12.5	ENSG00000263321.1	17	82729164	82734143	0.0102214	0.0134298	0.447504	18899	0.977325	No
Prostate	220	FN3K	ENSG00000167363.13	17	82735575	82751197	0.00356396	0.00414285	0.390683	18899	0.973482	No
Prostate	220	TBCD	ENSG00000141556.20	17	82752064	82945922	-0.00158941	0.0025886	0.539918	18899	0.983894	No
Prostate	220	ZNF750	ENSG00000141579.6	17	82829435	82840578	0.0148154	0.00861892	0.0871887	18899	0.89849	No
Prostate	220	RP11-497H17.1	ENSG00000262663.1	17	82918282	82918785	-0.00284	0.0135321	0.833984	18899	0.995298	No
Prostate	220	B3GNTL1	ENSG00000175711.8	17	82946879	83051810	0.00201923	0.00462426	0.662833	18899	0.98999	No
Prostate	220	METRNL	ENSG00000176845.12	17	83079691	83095119	0.00192494	0.00483831	0.691166	18899	0.98999	No
Prostate	220	AC144831.3	ENSG00000274370.1	17	83098377	83098987	-0.00321959	0.00945574	0.733848	18899	0.992217	No
Prostate	220	AC144831.1	ENSG00000261888.1	17	83104255	83106910	0.0167649	0.00764477	0.0294733	18899	0.84123	No
Prostate	220	USP14	ENSG00000101557.14	18	158383	214520	0.00250756	0.00349839	0.474358	18899	0.978951	No
Prostate	220	THOC1	ENSG00000079134.11	18	214630	268050	4.92926e-05	0.00226728	0.982677	18899	0.999342	No
Prostate	220	RP11-705O1.8	ENSG00000263884.1	18	268148	270278	0.00909621	0.0107953	0.400464	18899	0.973482	No
Prostate	220	COLEC12	ENSG00000158270.11	18	316987	500722	-0.015003	0.0102222	0.143775	18899	0.920566	No
Prostate	220	CLUL1	ENSG00000079101.16	18	596988	650228	0.00663483	0.010061	0.510365	18899	0.980782	No
Prostate	220	TYMS	ENSG00000176890.15	18	657604	673578	-0.00459686	0.00662202	0.488384	18899	0.979304	No
Prostate	220	ENOSF1	ENSG00000132199.18	18	670324	712676	-0.00382491	0.00387511	0.324826	18899	0.965568	No
Prostate	220	YES1	ENSG00000176105.13	18	721588	812546	-0.00413035	0.00288239	0.153446	18899	0.921457	No
Prostate	220	RP11-672L10.6	ENSG00000273355.1	18	813274	813756	-0.00302884	0.0100602	0.763675	18899	0.992961	No
Prostate	220	ADCYAP1	ENSG00000141433.12	18	907681	912172	-0.012917	0.0336091	0.701147	18899	0.98999	No
Prostate	220	LINC00470	ENSG00000132204.13	18	1254383	1408344	-0.00716471	0.0328112	0.827372	18899	0.994758	No
Prostate	220	METTL4	ENSG00000101574.14	18	2537525	2571509	0.0015465	0.00265073	0.560272	18899	0.98549	No
Prostate	220	NDC80	ENSG00000080986.12	18	2571511	2616635	-0.000462193	0.00772708	0.952364	18899	0.999309	No
Prostate	220	SMCHD1	ENSG00000101596.14	18	2655738	2805017	0.000351065	0.00320347	0.912846	18899	0.996682	No
Prostate	220	EMILIN2	ENSG00000132205.10	18	2847030	2915993	-0.00194077	0.00664476	0.770535	18899	0.993178	No
Prostate	220	LPIN2	ENSG00000101577.9	18	2916994	3013315	-0.00250277	0.00300445	0.405837	18899	0.973482	No
Prostate	220	MYOM1	ENSG00000101605.12	18	3066807	3220108	0.00685577	0.00713146	0.337553	18899	0.965568	No
Prostate	220	MYL12A	ENSG00000101608.12	18	3247481	3256236	0.00791328	0.00319148	0.0139918	18899	0.812685	No
Prostate	220	MYL12B	ENSG00000118680.12	18	3261909	3278284	0.00338046	0.00245011	0.16923	18899	0.931966	No
Prostate	220	RP11-838N2.5	ENSG00000266578.1	18	3284145	3327292	-0.00732216	0.018615	0.694485	18899	0.98999	No
Prostate	220	TGIF1	ENSG00000177426.20	18	3411608	3459978	-0.00319253	0.00462345	0.490684	18899	0.979304	No
Prostate	220	GAPLINC	ENSG00000266835.5	18	3466250	3478978	-0.00557002	0.0192287	0.77237	18899	0.993178	No
Prostate	220	DLGAP1	ENSG00000170579.16	18	3496032	4455335	-0.0154399	0.0140841	0.274296	18899	0.952828	No
Prostate	220	LINC00526	ENSG00000264575.1	18	5236724	5237825	0.00435796	0.00513431	0.397022	18899	0.973482	No
Prostate	220	LINC00667	ENSG00000263753.6	18	5238599	5246508	-0.00210495	0.00343952	0.541247	18899	0.984023	No
Prostate	220	ZBTB14	ENSG00000198081.10	18	5289019	5297053	-0.00906481	0.00267503	0.000847383	18899	0.771257	No
Prostate	220	EPB41L3	ENSG00000082397.17	18	5392381	5630700	0.00043748	0.00512217	0.932022	18899	0.998539	No
Prostate	220	TMEM200C	ENSG00000206432.4	18	5882072	5895955	-0.00145489	0.0105099	0.890041	18899	0.996682	No
Prostate	220	L3MBTL4	ENSG00000154655.15	18	5954706	6415237	0.0047578	0.00538194	0.377752	18899	0.973482	No
Prostate	220	L3MBTL4-AS1	ENSG00000264707.1	18	6256747	6260934	0.0214646	0.0223842	0.33877	18899	0.965568	No
Prostate	220	ARHGAP28	ENSG00000088756.12	18	6729718	6915716	-0.009097	0.00871344	0.29775	18899	0.957782	No
Prostate	220	LINC00668	ENSG00000265933.5	18	6919496	6929966	-0.0121352	0.031509	0.700551	18899	0.98999	No
Prostate	220	LAMA1	ENSG00000101680.14	18	6941744	7117814	-0.0230359	0.0114372	0.0453505	18899	0.864919	No
Prostate	220	PTPRM	ENSG00000173482.16	18	7566782	8406760	-0.00527361	0.00491441	0.284537	18899	0.952828	No
Prostate	220	RAB12	ENSG00000206418.3	18	8609445	8639381	-0.00213326	0.00265523	0.422698	18899	0.975909	No
Prostate	220	MTCL1	ENSG00000168502.17	18	8705661	8832778	-0.00200372	0.00666638	0.764057	18899	0.992981	No
Prostate	220	NDUFV2	ENSG00000178127.12	18	9102630	9134345	-0.00102789	0.00277662	0.711632	18899	0.990638	No
Prostate	220	ANKRD12	ENSG00000101745.16	18	9136777	9285985	-0.00203608	0.00306196	0.50685	18899	0.980572	No
Prostate	220	RP11-888D10.3	ENSG00000264964.1	18	9315194	9334441	-0.0161213	0.0141935	0.257403	18899	0.952828	No
Prostate	220	TWSG1	ENSG00000128791.11	18	9334767	9402420	-0.00632794	0.00481105	0.189932	18899	0.944272	No
Prostate	220	RP11-61L19.2	ENSG00000273335.1	18	9473421	9474006	-0.0326013	0.0213834	0.128953	18899	0.917203	No
Prostate	220	RALBP1	ENSG00000017797.12	18	9475009	9538116	-0.000688474	0.00332816	0.836329	18899	0.995397	No
Prostate	220	PPP4R1	ENSG00000154845.15	18	9546791	9615240	0.00310426	0.00250077	0.215955	18899	0.947985	No
Prostate	220	PPP4R1-AS1	ENSG00000263627.1	18	9615264	9619363	0.0328098	0.0214171	0.127133	18899	0.917203	No
Prostate	220	RAB31	ENSG00000168461.12	18	9708165	9862551	0.005678	0.00424381	0.182447	18899	0.940795	No
Prostate	220	TXNDC2	ENSG00000168454.11	18	9885726	9889275	-0.000530334	0.0230733	0.981686	18899	0.999342	No
Prostate	220	RP11-474N24.6	ENSG00000272799.1	18	9912316	9912849	-0.00583058	0.0166696	0.72688	18899	0.991509	No
Prostate	220	VAPA	ENSG00000101558.13	18	9914002	9960021	-0.00137753	0.00206677	0.50586	18899	0.979727	No
Prostate	220	APCDD1	ENSG00000154856.12	18	10454628	10489948	-0.00731617	0.0064558	0.25847	18899	0.952828	No
Prostate	220	NAPG	ENSG00000134265.12	18	10525905	10552760	-0.00287989	0.00339089	0.396739	18899	0.973482	No
Prostate	220	RP11-883A18.3	ENSG00000265728.1	18	10594590	10604798	0.00479352	0.0218983	0.826954	18899	0.994758	No
Prostate	220	PIEZO2	ENSG00000154864.11	18	10670241	11148762	0.000298585	0.00738586	0.967794	18899	0.999309	No
Prostate	220	GNAL	ENSG00000141404.15	18	11688956	11885675	-0.0045805	0.0050827	0.36858	18899	0.973482	No
Prostate	220	CHMP1B	ENSG00000255112.2	18	11851396	11854449	-0.0122142	0.00613894	0.0480086	18899	0.864919	No
Prostate	220	MPPE1	ENSG00000154889.16	18	11885686	11908711	0.00264119	0.00371656	0.478134	18899	0.978951	No
Prostate	220	RP11-820I16.1	ENSG00000267079.1	18	11910634	11914344	0.0139546	0.02602	0.592352	18899	0.98651	No
Prostate	220	IMPA2	ENSG00000141401.11	18	11981025	12030883	-0.00487766	0.00653049	0.456007	18899	0.977325	No
Prostate	220	CIDEA	ENSG00000176194.17	18	12254319	12277595	-0.0573971	0.0266158	0.0322501	18899	0.852121	No
Prostate	220	RP11-64C12.8	ENSG00000267069.1	18	12288308	12291488	-0.0099058	0.0182991	0.588891	18899	0.98651	No
Prostate	220	TUBB6	ENSG00000176014.12	18	12307669	12344320	-0.00563298	0.00435533	0.197396	18899	0.944272	No
Prostate	220	AFG3L2	ENSG00000141385.9	18	12328944	12377314	0.00113409	0.00253123	0.654616	18899	0.98999	No
Prostate	220	PRELID3A	ENSG00000141391.13	18	12407896	12432238	-0.00101283	0.0061927	0.870251	18899	0.996209	No
Prostate	220	RP11-861E21.1	ENSG00000267108.1	18	12432897	12437635	-0.0214998	0.0164642	0.193118	18899	0.944272	No
Prostate	220	SPIRE1	ENSG00000134278.15	18	12448206	12658042	0.00321248	0.00387826	0.40848	18899	0.973482	No
Prostate	220	PSMG2	ENSG00000128789.20	18	12658135	12725740	-0.00215252	0.00229219	0.348842	18899	0.972191	No
Prostate	220	CEP76	ENSG00000101624.10	18	12661833	12701113	-0.00648855	0.00390609	0.0982683	18899	0.904278	No
Prostate	220	RP11-973H7.1	ENSG00000260302.1	18	12774651	12775923	-0.00184154	0.0235279	0.937692	18899	0.998827	No
Prostate	220	PTPN2	ENSG00000175354.18	18	12785478	12929643	-0.00364443	0.00263396	0.168029	18899	0.931966	No
Prostate	220	SEH1L	ENSG00000085415.15	18	12947133	12987536	0.00121417	0.0029128	0.677246	18899	0.98999	No
Prostate	220	CEP192	ENSG00000101639.18	18	12991362	13125052	0.000164689	0.00796707	0.983529	18899	0.999342	No
Prostate	220	LDLRAD4	ENSG00000168675.18	18	13217498	13652755	0.0123301	0.00714374	0.0859078	18899	0.897569	No
Prostate	220	FAM210A	ENSG00000177150.12	18	13663347	13726659	0.00502061	0.00347065	0.149592	18899	0.921457	No
Prostate	220	RNMT	ENSG00000101654.17	18	13726664	13764558	0.00202275	0.00245959	0.411842	18899	0.973482	No
Prostate	220	ZNF519	ENSG00000175322.11	18	14057457	14132490	-0.00296927	0.00523675	0.571353	18899	0.986308	No
Prostate	220	ANKRD30B	ENSG00000180777.13	18	14728272	14852480	-0.0131813	0.0255526	0.606535	18899	0.98651	No
Prostate	220	ROCK1	ENSG00000067900.7	18	20946906	21111851	0.00119355	0.00247183	0.629729	18899	0.987488	No
Prostate	220	RP11-699A5.2	ENSG00000265984.1	18	21240675	21241371	-0.051786	0.0197366	0.00937174	18899	0.812685	No
Prostate	220	GREB1L	ENSG00000141449.14	18	21242242	21525417	-0.00755596	0.0100025	0.450903	18899	0.977325	No
Prostate	220	ESCO1	ENSG00000141446.10	18	21529281	21600884	-0.00135968	0.00288255	0.637665	18899	0.987488	No
Prostate	220	SNRPD1	ENSG00000167088.10	18	21612267	21633524	-0.000328033	0.00297558	0.912329	18899	0.996682	No
Prostate	220	ABHD3	ENSG00000158201.9	18	21650897	21704805	-0.00463287	0.00467641	0.323046	18899	0.965568	No
Prostate	220	MIB1	ENSG00000101752.11	18	21704957	21870957	0.000320689	0.00266482	0.904335	18899	0.996682	No
Prostate	220	GATA6-AS1	ENSG00000266010.1	18	22166898	22168968	0.0125306	0.0104225	0.230696	18899	0.950146	No
Prostate	220	GATA6	ENSG00000141448.8	18	22169443	22202528	0.00458853	0.00814854	0.573997	18899	0.986308	No
Prostate	220	RP11-535A5.1	ENSG00000273348.1	18	22347846	22348252	0.00012194	0.0174199	0.994422	18899	0.999467	No
Prostate	220	RBBP8	ENSG00000101773.18	18	22798261	23026488	-0.00380756	0.00477095	0.425785	18899	0.976211	No
Prostate	220	CABLES1	ENSG00000134508.12	18	23134564	23260467	-0.00492392	0.00659312	0.456054	18899	0.977325	No
Prostate	220	TMEM241	ENSG00000134490.13	18	23197144	23437961	0.00180804	0.00438837	0.680779	18899	0.98999	No
Prostate	220	RIOK3	ENSG00000101782.14	18	23452823	23486603	0.00127826	0.00313343	0.683755	18899	0.98999	No
Prostate	220	C18orf8	ENSG00000141452.9	18	23503470	23530612	0.00320572	0.00296819	0.281445	18899	0.952828	No
Prostate	220	NPC1	ENSG00000141458.12	18	23506184	23586898	-0.00223983	0.00369229	0.544797	18899	0.984033	No
Prostate	220	ANKRD29	ENSG00000154065.16	18	23598926	23662885	0.0113222	0.00580831	0.0526709	18899	0.869558	No
Prostate	220	LAMA3	ENSG00000053747.15	18	23689443	23955066	0.0125428	0.00527304	0.0183262	18899	0.822677	No
Prostate	220	RP11-403A21.1	ENSG00000265752.2	18	23957754	23982556	0.0164418	0.0133135	0.218303	18899	0.947985	No
Prostate	220	TTC39C	ENSG00000168234.12	18	23992773	24135467	0.00619586	0.00565194	0.274307	18899	0.952828	No
Prostate	220	CABYR	ENSG00000154040.20	18	24138956	24161603	-0.00369276	0.00702324	0.599621	18899	0.98651	No
Prostate	220	RP11-799B12.4	ENSG00000265750.1	18	24160778	24162043	-0.00539652	0.0102698	0.599841	18899	0.98651	No
Prostate	220	OSBPL1A	ENSG00000141447.17	18	24162212	24397880	-0.000693243	0.00385029	0.857298	18899	0.996209	No
Prostate	220	RP11-621L6.3	ENSG00000273321.1	18	24402153	24402714	-0.00732733	0.0186178	0.694326	18899	0.98999	No
Prostate	220	IMPACT	ENSG00000154059.9	18	24426616	24453535	0.00414676	0.00252481	0.102094	18899	0.9062	No
Prostate	220	HRH4	ENSG00000134489.6	18	24460629	24479957	-0.0317848	0.018134	0.0811887	18899	0.89158	No
Prostate	220	LINC01915	ENSG00000265485.5	18	24628182	24662198	0.0155269	0.0189479	0.413515	18899	0.973482	No
Prostate	220	ZNF521	ENSG00000198795.10	18	25061926	25352190	-0.0058106	0.00680071	0.393909	18899	0.973482	No
Prostate	220	SS18	ENSG00000141380.13	18	26016253	26091217	-0.00349168	0.00210722	0.0991018	18899	0.904278	No
Prostate	220	TAF4B	ENSG00000141384.12	18	26225936	26391685	-0.00911928	0.00496308	0.0676462	18899	0.878606	No
Prostate	220	KCTD1	ENSG00000134504.12	18	26454910	26657401	-0.000498512	0.00440003	0.909909	18899	0.996682	No
Prostate	220	PCAT18	ENSG00000265369.3	18	26687621	26689971	-0.0057853	0.0138502	0.676616	18899	0.98999	No
Prostate	220	AQP4	ENSG00000171885.13	18	26855817	26865771	6.3849e-05	0.0171767	0.997038	18899	0.999776	No
Prostate	220	CHST9	ENSG00000154080.13	18	26906481	27185317	0.00851276	0.009906	0.391185	18899	0.973482	No
Prostate	220	CDH2	ENSG00000170558.8	18	27950966	28177446	0.0314514	0.0125282	0.0128579	18899	0.812685	No
Prostate	220	DSC3	ENSG00000134762.16	18	30990008	31042815	-0.00283227	0.00909617	0.755847	18899	0.992217	No
Prostate	220	DSC2	ENSG00000134755.14	18	31058840	31102415	-0.00393418	0.00782236	0.615565	18899	0.98651	No
Prostate	220	DSC1	ENSG00000134765.9	18	31129236	31162856	0.011042	0.0201585	0.584475	18899	0.98651	No
Prostate	220	DSG1	ENSG00000134760.5	18	31318089	31357029	-0.0233987	0.0246485	0.343628	18899	0.970615	No
Prostate	220	DSG3	ENSG00000134757.4	18	31447795	31478702	-0.0195839	0.01656	0.238385	18899	0.952828	No
Prostate	220	RP11-650P15.1	ENSG00000266521.1	18	31496645	31497195	0.00427563	0.024272	0.860352	18899	0.996209	No
Prostate	220	DSG2	ENSG00000046604.12	18	31498043	31549008	-0.00573045	0.00853657	0.502823	18899	0.979304	No
Prostate	220	TTR	ENSG00000118271.9	18	31591726	31599021	0.0276036	0.020187	0.173051	18899	0.934067	No
Prostate	220	B4GALT6	ENSG00000118276.11	18	31623169	31684723	0.00913479	0.00702848	0.195221	18899	0.944272	No
Prostate	220	SLC25A52	ENSG00000141437.8	18	31759562	31760880	-0.0447481	0.0226694	0.0497788	18899	0.864919	No
Prostate	220	TRAPPC8	ENSG00000153339.13	18	31829173	31953136	0.00164548	0.00234891	0.484419	18899	0.978951	No
Prostate	220	RNF125	ENSG00000101695.8	18	32018372	32073213	-0.00312793	0.00581922	0.591514	18899	0.98651	No
Prostate	220	RNF138	ENSG00000134758.13	18	32092120	32131561	-0.00101987	0.00336096	0.761868	18899	0.992961	No
Prostate	220	GAREM1	ENSG00000141441.15	18	32124877	32470484	-0.00453511	0.00531057	0.394149	18899	0.973482	No
Prostate	220	MEP1B	ENSG00000141434.11	18	32185069	32220404	-0.00319426	0.0235341	0.892173	18899	0.996682	No
Prostate	220	KLHL14	ENSG00000197705.9	18	32672671	32773062	-0.00398034	0.0094211	0.673124	18899	0.98999	No
Prostate	220	CCDC178	ENSG00000166960.16	18	32937402	33441101	-0.00412778	0.00782353	0.59836	18899	0.98651	No
Prostate	220	ASXL3	ENSG00000141431.10	18	33578577	33751192	-0.00448942	0.0061696	0.467677	18899	0.978951	No
Prostate	220	NOL4	ENSG00000101746.15	18	33851100	34224952	-0.0151843	0.0198813	0.445928	18899	0.977181	No
Prostate	220	DTNA	ENSG00000134769.21	18	34493290	34891844	0.0129077	0.00583627	0.0281354	18899	0.84123	No
Prostate	220	RP11-96A15.1	ENSG00000278464.1	18	34892013	34902885	-0.000520889	0.0232326	0.982135	18899	0.999342	No
Prostate	220	MAPRE2	ENSG00000166974.12	18	34976928	35143470	0.0092641	0.00383163	0.0165205	18899	0.812685	No
Prostate	220	ZNF397	ENSG00000186812.12	18	35241036	35267133	-0.00308514	0.00232571	0.186189	18899	0.943124	No
Prostate	220	ZSCAN30	ENSG00000186814.13	18	35251058	35290245	-0.00139843	0.00235555	0.553407	18899	0.985107	No
Prostate	220	RP11-158H5.8	ENSG00000274184.1	18	35268218	35270238	0.00928743	0.00727646	0.203321	18899	0.945929	No
Prostate	220	RP11-158H5.7	ENSG00000268573.1	18	35280867	35285177	0.00471617	0.00600664	0.433298	18899	0.976211	No
Prostate	220	RP11-54G14.1	ENSG00000274918.1	18	35317396	35317848	0.000912973	0.0116767	0.937758	18899	0.998827	No
Prostate	220	ZNF24	ENSG00000172466.15	18	35332212	35345482	0.000611333	0.00220578	0.781954	18899	0.993178	No
Prostate	220	ZNF396	ENSG00000186496.10	18	35366697	35377337	0.000343595	0.00531277	0.948499	18899	0.999309	No
Prostate	220	RP11-322E11.5	ENSG00000267583.5	18	35443869	35467088	-0.0173736	0.0184119	0.346521	18899	0.971881	No
Prostate	220	INO80C	ENSG00000153391.15	18	35452230	35497991	-0.000104579	0.00412382	0.979793	18899	0.999342	No
Prostate	220	GALNT1	ENSG00000141429.13	18	35581117	35711834	0.00185426	0.00281391	0.510684	18899	0.980782	No
Prostate	220	RP11-873E20.1	ENSG00000267397.1	18	35716370	35717978	0.00357485	0.0188666	0.84991	18899	0.996209	No
Prostate	220	C18orf21	ENSG00000141428.16	18	35972083	35979286	-0.00439222	0.00305625	0.15226	18899	0.921457	No
Prostate	220	RPRD1A	ENSG00000141425.17	18	35984387	36067576	0.002462	0.00244227	0.314646	18899	0.965568	No
Prostate	220	SLC39A6	ENSG00000141424.12	18	36108532	36129385	-0.00439932	0.00419891	0.296041	18899	0.95775	No
Prostate	220	ELP2	ENSG00000134759.13	18	36129444	36180556	0.00119551	0.00292523	0.683209	18899	0.98999	No
Prostate	220	MOCOS	ENSG00000075643.5	18	36187519	36272157	-0.00385738	0.00712258	0.588723	18899	0.98651	No
Prostate	220	FHOD3	ENSG00000134775.15	18	36297714	36769426	0.00197236	0.00580663	0.734462	18899	0.992217	No
Prostate	220	TPGS2	ENSG00000134779.14	18	36777647	36829216	0.00470065	0.00316325	0.138864	18899	0.920566	No
Prostate	220	KIAA1328	ENSG00000150477.14	18	36829240	37232172	0.000515214	0.00289456	0.85891	18899	0.996209	No
Prostate	220	RP11-95O2.1	ENSG00000267651.1	18	37234119	37236242	0.00348938	0.0178076	0.844851	18899	0.996209	No
Prostate	220	CELF4	ENSG00000101489.19	18	37243047	37566037	0.0219266	0.0116919	0.062213	18899	0.878606	No
Prostate	220	RP11-244M2.1	ENSG00000267374.1	18	39206924	39800318	-0.0231851	0.02348	0.324632	18899	0.965568	No
Prostate	220	KC6	ENSG00000267313.7	18	41465783	41632185	0.0252501	0.0318352	0.428638	18899	0.976211	No
Prostate	220	PIK3C3	ENSG00000078142.12	18	41955206	42087830	-0.00524609	0.00244669	0.0332394	18899	0.852121	No
Prostate	220	SYT4	ENSG00000132872.11	18	43267878	43277650	0.0659315	0.0239699	0.0065002	18899	0.805509	No
Prostate	220	LINC01478	ENSG00000267337.1	18	44323436	44531697	-0.0420949	0.0245563	0.0880523	18899	0.899514	No
Prostate	220	RP11-456K23.1	ENSG00000267414.1	18	44676927	44679717	0.00441908	0.00810227	0.586084	18899	0.98651	No
Prostate	220	SETBP1	ENSG00000152217.16	18	44680173	45068510	0.000152886	0.00412181	0.970449	18899	0.999309	No
Prostate	220	SLC14A2	ENSG00000132874.14	18	45212995	45683686	0.0231546	0.0122845	0.0609136	18899	0.878606	No
Prostate	220	SLC14A1	ENSG00000141469.16	18	45724127	45752520	-0.00762619	0.0110904	0.492485	18899	0.979304	No
Prostate	220	SIGLEC15	ENSG00000197046.11	18	45825512	45842556	-0.00781119	0.0197505	0.692905	18899	0.98999	No
Prostate	220	EPG5	ENSG00000152223.12	18	45847609	45967274	0.00159475	0.00267756	0.552122	18899	0.984401	No
Prostate	220	PSTPIP2	ENSG00000152229.18	18	45983536	46072260	-0.00435101	0.00449801	0.334565	18899	0.965568	No
Prostate	220	ATP5A1	ENSG00000152234.15	18	46080248	46104331	0.00184861	0.00228415	0.419301	18899	0.974428	No
Prostate	220	HAUS1	ENSG00000152240.12	18	46104335	46128333	0.00117469	0.00360265	0.744721	18899	0.992217	No
Prostate	220	C18orf25	ENSG00000152242.10	18	46173553	46266991	-0.00134345	0.00233327	0.565418	18899	0.985688	No
Prostate	220	RNF165	ENSG00000141622.13	18	46326809	46463140	-0.021769	0.00949109	0.0228616	18899	0.83496	No
Prostate	220	ST8SIA5	ENSG00000101638.13	18	46667821	46759257	0.0150886	0.011206	0.179686	18899	0.938407	No
Prostate	220	RP11-687F6.5	ENSG00000274776.1	18	46786699	46789297	-0.0170209	0.0131625	0.197472	18899	0.944272	No
Prostate	220	PIAS2	ENSG00000078043.15	18	46803224	46920148	0.00107088	0.00361637	0.767448	18899	0.993178	No
Prostate	220	KATNAL2	ENSG00000167216.16	18	46917506	47102243	0.00282232	0.0046382	0.543557	18899	0.984033	No
Prostate	220	HDHD2	ENSG00000167220.11	18	47108063	47150520	0.00333157	0.00311647	0.286362	18899	0.952828	No
Prostate	220	IER3IP1	ENSG00000134049.5	18	47152834	47176374	-0.000209705	0.00269627	0.938085	18899	0.998827	No
Prostate	220	SMAD2	ENSG00000175387.15	18	47808957	47931146	-0.00171538	0.0019279	0.37467	18899	0.973482	No
Prostate	220	ZBTB7C	ENSG00000184828.9	18	48026673	48410752	-0.0032864	0.00763414	0.66731	18899	0.98999	No
Prostate	220	CTIF	ENSG00000134030.13	18	48539046	48863217	0.00282957	0.00343696	0.411342	18899	0.973482	No
Prostate	220	SMAD7	ENSG00000101665.8	18	48919853	48950711	0.0035473	0.0048704	0.467267	18899	0.978951	No
Prostate	220	DYM	ENSG00000141627.13	18	49041474	49461347	-0.000845451	0.00209225	0.686585	18899	0.98999	No
Prostate	220	C18orf32	ENSG00000177576.11	18	49477250	49487252	-0.00236489	0.00268755	0.379958	18899	0.973482	No
Prostate	220	RPL17	ENSG00000265681.7	18	49488453	49492523	0.00108366	0.00313708	0.730133	18899	0.991986	No
Prostate	220	LIPG	ENSG00000101670.11	18	49560699	49599182	-0.00100686	0.0153365	0.947722	18899	0.999309	No
Prostate	220	ACAA2	ENSG00000167315.17	18	49782167	49813960	-0.00833209	0.00453481	0.0676552	18899	0.878606	No
Prostate	220	MYO5B	ENSG00000167306.19	18	49822813	50195093	0.00983393	0.00675479	0.147019	18899	0.921457	No
Prostate	220	CFAP53	ENSG00000172361.5	18	50227193	50266522	-0.00342293	0.00630748	0.587962	18899	0.98651	No
Prostate	220	MBD1	ENSG00000141644.17	18	50266882	50281774	-0.000736492	0.00166515	0.658757	18899	0.98999	No
Prostate	220	CXXC1	ENSG00000154832.14	18	50282343	50288304	-0.00346635	0.00234805	0.141461	18899	0.920566	No
Prostate	220	SKA1	ENSG00000154839.9	18	50374995	50394173	-0.00185869	0.0170379	0.91324	18899	0.996682	No
Prostate	220	MAPK4	ENSG00000141639.11	18	50560078	50731824	0.00509095	0.00992269	0.60848	18899	0.98651	No
Prostate	220	MRO	ENSG00000134042.12	18	50795120	50825402	0.00448499	0.0125248	0.720659	18899	0.991341	No
Prostate	220	ME2	ENSG00000082212.12	18	50878734	50954257	0.00183663	0.00265441	0.489801	18899	0.979304	No
Prostate	220	ELAC1	ENSG00000141642.8	18	50967991	50988121	-0.000770729	0.00319865	0.80984	18899	0.994758	No
Prostate	220	SMAD4	ENSG00000141646.13	18	51028394	51085045	0.00142784	0.00228487	0.532748	18899	0.983582	No
Prostate	220	MEX3C	ENSG00000176624.10	18	51174550	51218304	0.000126427	0.00303455	0.96681	18899	0.999309	No
Prostate	220	DCC	ENSG00000187323.11	18	52340172	53535903	-0.0277683	0.0209074	0.185656	18899	0.943048	No
Prostate	220	MBD2	ENSG00000134046.11	18	54151601	54224788	-0.00186584	0.00228349	0.414853	18899	0.973482	No
Prostate	220	POLI	ENSG00000101751.10	18	54270029	54321266	-0.00165199	0.00335464	0.622946	18899	0.986763	No
Prostate	220	C18orf54	ENSG00000166845.13	18	54357965	54385218	-0.00150455	0.00462792	0.745446	18899	0.992217	No
Prostate	220	RAB27B	ENSG00000041353.9	18	54717860	54895516	0.00805679	0.0064576	0.213635	18899	0.947985	No
Prostate	220	RP11-99A1.2	ENSG00000267311.1	18	54879457	54880809	0.014288	0.0206953	0.490754	18899	0.979304	No
Prostate	220	CCDC68	ENSG00000166510.13	18	54901509	54959508	0.00278869	0.00810484	0.731153	18899	0.991986	No
Prostate	220	TCF4	ENSG00000196628.15	18	55222331	55664787	-0.00163921	0.00320825	0.609965	18899	0.98651	No
Prostate	220	LINC01415	ENSG00000267325.1	18	55776727	55781721	0.0337722	0.0163155	0.0397551	18899	0.852121	No
Prostate	220	CTD-2008L17.1	ENSG00000267327.1	18	55893038	56023522	-0.0147418	0.0228295	0.519199	18899	0.980782	No
Prostate	220	CTD-2008L17.2	ENSG00000206129.3	18	56003613	56191262	0.0106067	0.0229085	0.643871	18899	0.988334	No
Prostate	220	LINC01905	ENSG00000267057.5	18	56042135	56096319	-0.0286613	0.022277	0.199741	18899	0.944272	No
Prostate	220	TXNL1	ENSG00000091164.12	18	56597208	56651600	0.00146727	0.00230523	0.525189	18899	0.983189	No
Prostate	220	WDR7	ENSG00000091157.13	18	56651675	57036606	0.00476787	0.0033018	0.150314	18899	0.921457	No
Prostate	220	BOD1L2	ENSG00000228075.4	18	57147062	57150300	0.0608964	0.025495	0.017854	18899	0.818332	No
Prostate	220	ONECUT2	ENSG00000119547.5	18	57435685	57491297	0.00918229	0.0175136	0.60066	18899	0.98651	No
Prostate	220	FECH	ENSG00000066926.10	18	57548283	57586772	0.0029713	0.004198	0.479908	18899	0.978951	No
Prostate	220	RP11-706P11.2	ENSG00000278703.1	18	57588611	57589091	0.0212483	0.0167693	0.206607	18899	0.945929	No
Prostate	220	NARS	ENSG00000134440.11	18	57600656	57622213	0.0016035	0.00256111	0.531973	18899	0.983582	No
Prostate	220	ATP8B1	ENSG00000081923.11	18	57646426	57803101	0.00747831	0.0051426	0.147477	18899	0.921457	No
Prostate	220	NEDD4L	ENSG00000049759.17	18	58044367	58401540	0.00344363	0.00644188	0.593548	18899	0.98651	No
Prostate	220	ALPK2	ENSG00000198796.6	18	58481247	58628957	0.0242465	0.0158839	0.128486	18899	0.917203	No
Prostate	220	MALT1	ENSG00000172175.12	18	58671386	58754477	0.00663421	0.00525992	0.208693	18899	0.947401	No
Prostate	220	RP11-108P20.2	ENSG00000267501.1	18	58754859	58757842	0.00265057	0.0216723	0.902784	18899	0.996682	No
Prostate	220	LINC01926	ENSG00000267593.1	18	58813880	58834364	-0.0334237	0.015757	0.0351492	18899	0.852121	No
Prostate	220	ZNF532	ENSG00000074657.13	18	58862600	58986480	0.00327199	0.00385674	0.39725	18899	0.973482	No
Prostate	220	SEC11C	ENSG00000166562.8	18	59139477	59158836	-0.00646581	0.00659831	0.328321	18899	0.965568	No
Prostate	220	GRP	ENSG00000134443.9	18	59220168	59230774	0.00886409	0.0292343	0.762049	18899	0.992961	No
Prostate	220	LMAN1	ENSG00000074695.5	18	59327823	59359962	-0.00719164	0.00361208	0.0478561	18899	0.864919	No
Prostate	220	CCBE1	ENSG00000183287.13	18	59430940	59697241	-0.0364	0.0134755	0.00750807	18899	0.805509	No
Prostate	220	RP11-2N1.3	ENSG00000273664.1	18	59700523	59700946	-0.0180737	0.0217472	0.406928	18899	0.973482	No
Prostate	220	PMAIP1	ENSG00000141682.11	18	59899948	59904306	0.00607926	0.0110194	0.581784	18899	0.98651	No
Prostate	220	CDH20	ENSG00000101542.9	18	61333582	61555773	0.0287198	0.0146223	0.050916	18899	0.864919	No
Prostate	220	RP11-879F14.2	ENSG00000267279.1	18	61585746	61606916	0.000352027	0.0131001	0.978589	18899	0.999342	No
Prostate	220	RNF152	ENSG00000176641.10	18	61808063	61894247	-0.0058584	0.00682537	0.391749	18899	0.973482	No
Prostate	220	PIGN	ENSG00000197563.10	18	61905255	62187118	-0.00193191	0.00285237	0.499006	18899	0.979304	No
Prostate	220	KIAA1468	ENSG00000134444.13	18	62187258	62307829	0.00301289	0.00250078	0.229727	18899	0.950146	No
Prostate	220	TNFRSF11A	ENSG00000141655.16	18	62325287	62391292	0.012476	0.00745511	0.0958123	18899	0.904278	No
Prostate	220	ZCCHC2	ENSG00000141664.9	18	62523007	62587709	-0.00199461	0.00339167	0.557142	18899	0.98549	No
Prostate	220	PHLPP1	ENSG00000081913.13	18	62715450	62980433	0.00307239	0.00366301	0.402615	18899	0.973482	No
Prostate	220	BCL2	ENSG00000171791.12	18	63123346	63320128	0.00235737	0.00448314	0.599595	18899	0.98651	No
Prostate	220	KDSR	ENSG00000119537.15	18	63327726	63367327	-0.00404754	0.00277562	0.146357	18899	0.921457	No
Prostate	220	VPS4B	ENSG00000119541.9	18	63389190	63422463	-0.000227163	0.00239223	0.924443	18899	0.997769	No
Prostate	220	SERPINB5	ENSG00000206075.13	18	63476761	63505085	-0.0170814	0.00990509	0.0861773	18899	0.897596	No
Prostate	220	SERPINB13	ENSG00000197641.11	18	63586989	63604639	-0.0274619	0.0244331	0.262388	18899	0.952828	No
Prostate	220	SERPINB4	ENSG00000206073.10	18	63637259	63644298	0.0080983	0.0260826	0.756517	18899	0.992217	No
Prostate	220	SERPINB11	ENSG00000206072.12	18	63647579	63726432	-0.0226613	0.0279176	0.417926	18899	0.974297	No
Prostate	220	SERPINB3	ENSG00000057149.15	18	63655197	63661963	0.0170393	0.0216611	0.432439	18899	0.976211	No
Prostate	220	SERPINB7	ENSG00000166396.12	18	63752935	63805376	-0.000953509	0.0262897	0.971104	18899	0.999309	No
Prostate	220	SERPINB2	ENSG00000197632.8	18	63871692	63903890	-0.0248318	0.0254253	0.329931	18899	0.965568	No
Prostate	220	HMSD	ENSG00000221887.5	18	63949301	63968786	-0.0245524	0.0206335	0.235499	18899	0.952642	No
Prostate	220	SERPINB8	ENSG00000166401.14	18	63970182	64019779	-0.00249828	0.00548771	0.649428	18899	0.988951	No
Prostate	220	LINC01916	ENSG00000264232.1	18	65424013	65447512	-0.0463292	0.0245851	0.0609705	18899	0.878606	No
Prostate	220	CDH7	ENSG00000081138.13	18	65750252	65890341	0.0189031	0.0171701	0.272262	18899	0.952828	No
Prostate	220	CDH19	ENSG00000071991.8	18	66501083	66604138	0.00831838	0.0126007	0.509923	18899	0.980782	No
Prostate	220	CTD-2541J13.1	ENSG00000260578.1	18	67481791	67484966	0.00646228	0.00980263	0.510508	18899	0.980782	No
Prostate	220	DSEL	ENSG00000171451.13	18	67506582	67516980	-0.00965672	0.00552578	0.0820876	18899	0.893273	No
Prostate	220	TMX3	ENSG00000166479.9	18	68673688	68715208	-0.00600463	0.00349637	0.0874721	18899	0.899514	No
Prostate	220	CCDC102B	ENSG00000150636.17	18	68715299	69055189	0.00745086	0.00661392	0.261299	18899	0.952828	No
Prostate	220	RP11-674P19.2	ENSG00000264705.1	18	69212277	69214350	-0.0200924	0.0213029	0.346741	18899	0.971881	No
Prostate	220	DOK6	ENSG00000206052.10	18	69401055	69849087	0.00210743	0.00611794	0.73086	18899	0.991986	No
Prostate	220	CD226	ENSG00000150637.8	18	69831158	69961803	-0.00900305	0.00710066	0.206316	18899	0.945929	No
Prostate	220	RTTN	ENSG00000176225.13	18	70003031	70205945	4.77272e-07	0.00333271	0.999886	18899	0.999939	No
Prostate	220	SOCS6	ENSG00000170677.5	18	70288901	70330200	-0.00123839	0.00299758	0.679958	18899	0.98999	No
Prostate	220	LINC01909	ENSG00000266258.1	18	70335439	70352459	0.0176116	0.0119316	0.14152	18899	0.920566	No
Prostate	220	CBLN2	ENSG00000141668.9	18	72536680	72638521	0.0406782	0.0241474	0.0936456	18899	0.903478	No
Prostate	220	FBXO15	ENSG00000141665.11	18	74073353	74147865	-0.00230964	0.00924029	0.802883	18899	0.993399	No
Prostate	220	TIMM21	ENSG00000075336.11	18	74148511	74160530	-0.0027529	0.00258604	0.288388	18899	0.953259	No
Prostate	220	CYB5A	ENSG00000166347.18	18	74250847	74292016	-0.0101288	0.00505176	0.0463244	18899	0.864919	No
Prostate	220	FAM69C	ENSG00000187773.8	18	74434099	74457944	0.00231627	0.0154006	0.880601	18899	0.996209	No
Prostate	220	CNDP2	ENSG00000133313.14	18	74495816	74523454	0.00646815	0.00349158	0.0654423	18899	0.878606	No
Prostate	220	CNDP1	ENSG00000150656.14	18	74534440	74587212	-0.0114153	0.0137196	0.406384	18899	0.973482	No
Prostate	220	LINC00909	ENSG00000264247.1	18	74591774	74598508	0.00392875	0.00349831	0.262779	18899	0.952828	No
Prostate	220	ZNF407	ENSG00000215421.9	18	74597870	75065669	-0.000800738	0.00306736	0.794325	18899	0.993178	No
Prostate	220	RP11-405M12.4	ENSG00000273669.1	18	75073543	75074205	0.0160867	0.0201157	0.424839	18899	0.976211	No
Prostate	220	ZADH2	ENSG00000180011.6	18	75195108	75209348	-0.000603567	0.00268182	0.822166	18899	0.994758	No
Prostate	220	TSHZ1	ENSG00000179981.9	18	75210755	75289950	0.00439611	0.00366749	0.232088	18899	0.950843	No
Prostate	220	ZNF516	ENSG00000101493.10	18	76358190	76495190	-0.00373216	0.00373041	0.318304	18899	0.965568	No
Prostate	220	C18orf65	ENSG00000275763.3	18	76495521	76498088	-0.00304495	0.0155298	0.844756	18899	0.996209	No
Prostate	220	LINC00908	ENSG00000263812.5	18	76528655	76610968	0.01581	0.0078345	0.0449411	18899	0.86403	No
Prostate	220	LINC00683	ENSG00000266256.1	18	76615212	76625940	0.0028335	0.0101779	0.780998	18899	0.993178	No
Prostate	220	RP11-162A12.2	ENSG00000264278.1	18	76794732	76822295	-0.000284319	0.00646819	0.964983	18899	0.999309	No
Prostate	220	RP11-162A12.4	ENSG00000278107.1	18	76805151	76805736	0.00378852	0.00688064	0.582525	18899	0.98651	No
Prostate	220	ZNF236	ENSG00000130856.15	18	76822607	76970727	-0.000979589	0.00256574	0.703022	18899	0.98999	No
Prostate	220	MBP	ENSG00000197971.14	18	76979198	77133683	0.00569056	0.00503315	0.259584	18899	0.952828	No
Prostate	220	GALR1	ENSG00000166573.5	18	77250549	77277896	-0.0234653	0.0185027	0.206212	18899	0.945929	No
Prostate	220	LINC01896	ENSG00000263146.2	18	78976555	78979074	0.016843	0.0160808	0.296194	18899	0.95775	No
Prostate	220	SALL3	ENSG00000256463.8	18	78980275	79002677	0.0112541	0.0178787	0.529766	18899	0.983537	No
Prostate	220	ATP9B	ENSG00000166377.19	18	79069285	79378283	7.51877e-05	0.00264629	0.977362	18899	0.999342	No
Prostate	220	NFATC1	ENSG00000131196.17	18	79395856	79529325	-0.00626286	0.00504661	0.216073	18899	0.947985	No
Prostate	220	RP11-567M16.6	ENSG00000274828.1	18	79677287	79679358	-0.00464926	0.00450194	0.302993	18899	0.961234	No
Prostate	220	CTDP1	ENSG00000060069.16	18	79679801	79756623	0.0021909	0.00283183	0.44005	18899	0.976896	No
Prostate	220	KCNG2	ENSG00000178342.4	18	79863668	79900184	0.0439322	0.0216532	0.0438073	18899	0.858831	No
Prostate	220	RP11-248M19.1	ENSG00000278075.1	18	79900555	79900903	-0.0110557	0.0170368	0.517134	18899	0.980782	No
Prostate	220	PQLC1	ENSG00000122490.18	18	79902420	79951664	0.00261061	0.00300124	0.38544	18899	0.973482	No
Prostate	220	HSBP1L1	ENSG00000226742.3	18	79964561	79970810	0.00481984	0.00379628	0.205709	18899	0.945929	No
Prostate	220	TXNL4A	ENSG00000141759.14	18	79970823	80033949	0.00301356	0.00229745	0.191143	18899	0.944272	No
Prostate	220	RBFA	ENSG00000101546.12	18	80034358	80046397	-0.000340433	0.00301045	0.910079	18899	0.996682	No
Prostate	220	RBFADN	ENSG00000261126.7	18	80046900	80095482	-0.000758289	0.00868589	0.93052	18899	0.998526	No
Prostate	220	RP11-795F19.5	ENSG00000267127.7	18	80082153	80082492	0.00315326	0.0164106	0.847824	18899	0.996209	No
Prostate	220	ADNP2	ENSG00000101544.8	18	80109031	80147523	0.000707938	0.00322455	0.826451	18899	0.994758	No
Prostate	220	PARD6G	ENSG00000178184.15	18	80157232	80247546	-0.00265569	0.00383177	0.489077	18899	0.979304	No
Prostate	220	CTD-3113P16.11	ENSG00000282393.1	19	248551	251571	-0.00604219	0.0181876	0.740079	18899	0.992217	No
Prostate	220	PLPP2	ENSG00000141934.9	19	281040	291504	0.00496319	0.007531	0.510639	18899	0.980782	No
Prostate	220	MIER2	ENSG00000105556.11	19	301444	344815	0.00075414	0.00281637	0.789155	18899	0.993178	No
Prostate	220	THEG	ENSG00000105549.10	19	361747	376670	0.0297827	0.0203065	0.144054	18899	0.920766	No
Prostate	220	C2CD4C	ENSG00000183186.7	19	405438	409170	-0.0256606	0.0143302	0.0748741	18899	0.890449	No
Prostate	220	SHC2	ENSG00000129946.10	19	416583	460996	0.00701858	0.00626584	0.264013	18899	0.952828	No
Prostate	220	ODF3L2	ENSG00000181781.9	19	463346	474983	-0.00591827	0.0158365	0.709019	18899	0.990446	No
Prostate	220	MADCAM1	ENSG00000099866.14	19	489176	505342	-0.0136525	0.00931253	0.144224	18899	0.920766	No
Prostate	220	TPGS1	ENSG00000141933.9	19	507834	519654	-0.00279416	0.00739742	0.706042	18899	0.98999	No
Prostate	220	CDC34	ENSG00000099804.8	19	531712	542092	0.000355617	0.00276229	0.897694	18899	0.996682	No
Prostate	220	GZMM	ENSG00000197540.7	19	544034	549924	-0.0124882	0.00874855	0.155022	18899	0.921457	No
Prostate	220	BSG	ENSG00000172270.18	19	571277	583493	-0.00322476	0.00275048	0.242431	18899	0.952828	No
Prostate	220	HCN2	ENSG00000099822.2	19	589893	617159	0.00493225	0.0105121	0.639445	18899	0.987488	No
Prostate	220	POLRMT	ENSG00000099821.13	19	617224	633604	-0.00285848	0.00273289	0.296858	18899	0.95775	No
Prostate	220	AC004449.6	ENSG00000261204.1	19	637105	637537	-0.0187715	0.0193876	0.334114	18899	0.965568	No
Prostate	220	FGF22	ENSG00000070388.11	19	639895	644371	-0.00699433	0.0105257	0.507145	18899	0.980616	No
Prostate	220	RNF126	ENSG00000070423.17	19	647526	663277	-0.00129067	0.00293357	0.660443	18899	0.98999	No
Prostate	220	AC004156.3	ENSG00000267666.2	19	663482	669500	-0.00972657	0.0153747	0.527703	18899	0.983488	No
Prostate	220	FSTL3	ENSG00000070404.9	19	676365	683399	0.00866101	0.00571194	0.131039	18899	0.91812	No
Prostate	220	PRSS57	ENSG00000185198.11	19	685546	695498	0.0307574	0.0234063	0.190345	18899	0.944272	No
Prostate	220	PALM	ENSG00000099864.17	19	708939	748329	0.00227591	0.00437685	0.603653	18899	0.98651	No
Prostate	220	MISP	ENSG00000099812.8	19	751126	764318	0.00215884	0.0119021	0.856252	18899	0.996209	No
Prostate	220	AC006273.4	ENSG00000272473.1	19	781002	781862	-0.0195433	0.0148293	0.189066	18899	0.944272	No
Prostate	220	LINC01836	ENSG00000267530.2	19	782755	785080	-0.00453833	0.0144071	0.753089	18899	0.992217	No
Prostate	220	PTBP1	ENSG00000011304.19	19	797075	812327	0.000120318	0.00219902	0.956421	18899	0.999309	No
Prostate	220	PLPPR3	ENSG00000129951.18	19	812488	821977	0.0050576	0.0158695	0.75029	18899	0.992217	No
Prostate	220	AZU1	ENSG00000172232.9	19	825097	832018	0.00711749	0.0154608	0.645764	18899	0.988758	No
Prostate	220	PRTN3	ENSG00000196415.9	19	840960	848175	0.0157466	0.0232555	0.499124	18899	0.979304	No
Prostate	220	ELANE	ENSG00000197561.6	19	851014	856247	-0.0133982	0.014868	0.368607	18899	0.973482	No
Prostate	220	CFD	ENSG00000197766.7	19	859643	863630	-0.00604976	0.0111945	0.589512	18899	0.98651	No
Prostate	220	MED16	ENSG00000175221.14	19	867630	893218	-0.00351705	0.00306151	0.252026	18899	0.952828	No
Prostate	220	R3HDM4	ENSG00000198858.9	19	896503	913245	0.00345584	0.00249712	0.167937	18899	0.931966	No
Prostate	220	ARID3A	ENSG00000116017.10	19	925781	975934	-0.00993362	0.00538753	0.0667043	18899	0.878606	No
Prostate	220	WDR18	ENSG00000065268.10	19	984271	998438	-0.00408114	0.0044082	0.355674	18899	0.972191	No
Prostate	220	GRIN3B	ENSG00000116032.5	19	1000419	1009647	-0.00629893	0.0109023	0.564081	18899	0.98549	No
Prostate	220	TMEM259	ENSG00000182087.12	19	1009733	1021179	-0.00274688	0.00240482	0.254733	18899	0.952828	No
Prostate	220	CNN2	ENSG00000064666.14	19	1026581	1039068	0.000859767	0.00436664	0.844112	18899	0.996209	No
Prostate	220	ABCA7	ENSG00000064687.12	19	1040101	1065572	0.00513379	0.00624917	0.41234	18899	0.973482	No
Prostate	220	ARHGAP45	ENSG00000180448.10	19	1065923	1086578	0.00563519	0.00404479	0.165122	18899	0.929906	No
Prostate	220	POLR2E	ENSG00000099817.11	19	1086629	1095380	0.00254092	0.00270998	0.349585	18899	0.972191	No
Prostate	220	GPX4	ENSG00000167468.16	19	1103926	1106790	-0.00162114	0.00347636	0.641489	18899	0.988312	No
Prostate	220	SBNO2	ENSG00000064932.15	19	1107636	1174283	0.00516796	0.00444547	0.246423	18899	0.952828	No
Prostate	220	STK11	ENSG00000118046.14	19	1177558	1228286	-0.00101588	0.0027181	0.708994	18899	0.990446	No
Prostate	220	CBARP	ENSG00000099625.12	19	1228436	1238027	-0.0128377	0.00873288	0.143139	18899	0.920566	No
Prostate	220	ATP5D	ENSG00000099624.7	19	1241746	1244826	-0.000791237	0.0029014	0.785361	18899	0.993178	No
Prostate	220	MIDN	ENSG00000167470.12	19	1248553	1259140	-0.00284292	0.00541495	0.600161	18899	0.98651	No
Prostate	220	CIRBP	ENSG00000099622.13	19	1259384	1274880	0.000851018	0.00313554	0.786358	18899	0.993178	No
Prostate	220	C19orf24	ENSG00000228300.13	19	1275438	1279249	-0.00347112	0.00281092	0.218343	18899	0.947985	No
Prostate	220	AC005330.2	ENSG00000267372.2	19	1321225	1322846	0.0243922	0.0223852	0.277189	18899	0.952828	No
Prostate	220	MUM1	ENSG00000160953.15	19	1354711	1378431	-0.000742698	0.00310039	0.810927	18899	0.994758	No
Prostate	220	NDUFS7	ENSG00000115286.19	19	1383527	1394803	0.00396161	0.00292506	0.177163	18899	0.93685	No
Prostate	220	GAMT	ENSG00000130005.12	19	1397026	1401570	-0.00407033	0.00466927	0.384413	18899	0.973482	No
Prostate	220	DAZAP1	ENSG00000071626.16	19	1407569	1435687	0.000925488	0.00235935	0.695285	18899	0.98999	No
Prostate	220	RPS15	ENSG00000115268.9	19	1438358	1440494	-0.00257411	0.00288481	0.373316	18899	0.973482	No
Prostate	220	CTB-25B13.5	ENSG00000268798.1	19	1440839	1441938	0.0185146	0.0100843	0.0678604	18899	0.878606	No
Prostate	220	APC2	ENSG00000115266.11	19	1446302	1473200	0.0201765	0.00863174	0.0204131	18899	0.83496	No
Prostate	220	C19orf25	ENSG00000119559.15	19	1461154	1479556	0.0015724	0.00281168	0.576633	18899	0.986308	No
Prostate	220	PCSK4	ENSG00000115257.15	19	1481428	1490746	-0.0118373	0.00560185	0.0358437	18899	0.852121	No
Prostate	220	REEP6	ENSG00000115255.10	19	1490753	1497927	-0.00345236	0.00734122	0.638679	18899	0.987488	No
Prostate	220	ADAMTSL5	ENSG00000185761.10	19	1505018	1513604	0.0155523	0.0083717	0.0646925	18899	0.878606	No
Prostate	220	PLK5	ENSG00000185988.11	19	1524074	1535456	0.0160198	0.0144401	0.268602	18899	0.952828	No
Prostate	220	MEX3D	ENSG00000181588.16	19	1554669	1568058	-0.00142722	0.0049463	0.773234	18899	0.993178	No
Prostate	220	MBD3	ENSG00000071655.17	19	1573596	1592801	0.00109545	0.00294374	0.710196	18899	0.990638	No
Prostate	220	UQCR11	ENSG00000127540.11	19	1597172	1605490	0.00182629	0.00213015	0.392286	18899	0.973482	No
Prostate	220	TCF3	ENSG00000071564.14	19	1609290	1652605	0.00201207	0.0026261	0.444481	18899	0.976896	No
Prostate	220	ATP8B3	ENSG00000130270.16	19	1782075	1812276	-0.00420269	0.00776179	0.5888	18899	0.98651	No
Prostate	220	REXO1	ENSG00000079313.13	19	1815246	1848463	-0.00106082	0.00274952	0.700043	18899	0.98999	No
Prostate	220	KLF16	ENSG00000129911.8	19	1852451	1863568	0.0111075	0.00478838	0.0213778	18899	0.83496	No
Prostate	220	CTB-31O20.2	ENSG00000261526.2	19	1874871	1876169	-0.00232088	0.00439247	0.597828	18899	0.98651	No
Prostate	220	ABHD17A	ENSG00000129968.15	19	1876810	1885547	0.000136281	0.00313747	0.965397	18899	0.999309	No
Prostate	220	SCAMP4	ENSG00000227500.9	19	1905214	1926013	-0.00173426	0.00264554	0.51288	18899	0.980782	No
Prostate	220	ADAT3	ENSG00000213638.5	19	1908019	1913089	0.000509824	0.00650961	0.937654	18899	0.998827	No
Prostate	220	CSNK1G2	ENSG00000133275.15	19	1941149	1981338	0.000891123	0.0023462	0.704489	18899	0.98999	No
Prostate	220	BTBD2	ENSG00000133243.8	19	1985438	2034881	-0.000464319	0.00263033	0.860062	18899	0.996209	No
Prostate	220	MKNK2	ENSG00000099875.14	19	2037465	2051244	-0.00200427	0.00420685	0.634293	18899	0.987488	No
Prostate	220	MOB3A	ENSG00000172081.13	19	2071038	2096673	-0.00367936	0.00296557	0.216188	18899	0.947985	No
Prostate	220	IZUMO4	ENSG00000099840.13	19	2096869	2099593	0.0108769	0.00592117	0.0677171	18899	0.878606	No
Prostate	220	AP3D1	ENSG00000065000.15	19	2100988	2164465	0.00156289	0.00206565	0.450183	18899	0.977325	No
Prostate	220	DOT1L	ENSG00000104885.17	19	2164149	2232578	0.00129824	0.00322631	0.687829	18899	0.98999	No
Prostate	220	PLEKHJ1	ENSG00000104886.11	19	2233149	2237704	0.00434	0.00255952	0.0915269	18899	0.899837	No
Prostate	220	SF3A2	ENSG00000104897.9	19	2237794	2248679	-0.004023	0.00357486	0.261798	18899	0.952828	No
Prostate	220	AMH	ENSG00000104899.7	19	2249309	2252073	-0.0121474	0.0174544	0.487274	18899	0.978951	No
Prostate	220	JSRP1	ENSG00000167476.10	19	2252252	2269759	-0.00212058	0.0171725	0.901847	18899	0.996682	No
Prostate	220	OAZ1	ENSG00000104904.12	19	2270291	2273490	0.00166951	0.00210123	0.427833	18899	0.976211	No
Prostate	220	C19orf35	ENSG00000188305.5	19	2274622	2282176	0.0104227	0.00970188	0.283996	18899	0.952828	No
Prostate	220	LINGO3	ENSG00000220008.3	19	2289784	2292024	0.0347871	0.013421	0.0102534	18899	0.812685	No
Prostate	220	LSM7	ENSG00000130332.14	19	2321517	2328614	-0.00017447	0.00338588	0.958956	18899	0.999309	No
Prostate	220	SPPL2B	ENSG00000005206.16	19	2328621	2354806	-0.000414295	0.00237711	0.861819	18899	0.996209	No
Prostate	220	TMPRSS9	ENSG00000178297.12	19	2389786	2425493	-0.00738631	0.00756261	0.329916	18899	0.965568	No
Prostate	220	TIMM13	ENSG00000099800.7	19	2425624	2427637	0.0011765	0.00266569	0.659442	18899	0.98999	No
Prostate	220	LMNB2	ENSG00000176619.12	19	2427895	2456996	0.0088317	0.0032745	0.00759735	18899	0.805509	No
Prostate	220	GADD45B	ENSG00000099860.8	19	2476127	2478259	0.00975539	0.00801591	0.225051	18899	0.950146	No
Prostate	220	GNG7	ENSG00000176533.12	19	2511219	2702709	-0.00366378	0.00581607	0.529459	18899	0.983537	No
Prostate	220	DIRAS1	ENSG00000176490.4	19	2714567	2721418	-0.00776828	0.00804651	0.335511	18899	0.965568	No
Prostate	220	SLC39A3	ENSG00000141873.10	19	2732204	2740152	0.00108176	0.00386293	0.779741	18899	0.993178	No
Prostate	220	SGTA	ENSG00000104969.9	19	2754714	2783371	0.000721073	0.00231036	0.75529	18899	0.992217	No
Prostate	220	THOP1	ENSG00000172009.14	19	2785460	2815807	0.00438732	0.00344794	0.204707	18899	0.945929	No
Prostate	220	ZNF554	ENSG00000172006.11	19	2819874	2835773	0.00155176	0.00396786	0.696158	18899	0.98999	No
Prostate	220	ZNF555	ENSG00000186300.11	19	2841435	2860484	0.00483171	0.00397467	0.225575	18899	0.950146	No
Prostate	220	ZNF57	ENSG00000171970.12	19	2900898	2918476	-0.000116618	0.00447219	0.979223	18899	0.999342	No
Prostate	220	ZNF77	ENSG00000175691.8	19	2933218	2944971	0.0053016	0.00539359	0.326834	18899	0.965568	No
Prostate	220	TLE6	ENSG00000104953.19	19	2977446	2995184	-0.0218808	0.00895005	0.0153693	18899	0.812685	No
Prostate	220	TLE2	ENSG00000065717.14	19	2997638	3047635	-0.00651701	0.00403452	0.107836	18899	0.909087	No
Prostate	220	AES	ENSG00000104964.14	19	3053336	3063107	0.000847537	0.00216313	0.695619	18899	0.98999	No
Prostate	220	GNA11	ENSG00000088256.8	19	3094410	3124004	0.000407791	0.00251458	0.871337	18899	0.996209	No
Prostate	220	GNA15	ENSG00000060558.3	19	3136193	3163769	0.00657395	0.00697785	0.347281	18899	0.972191	No
Prostate	220	S1PR4	ENSG00000125910.5	19	3172346	3180332	-0.00807874	0.00816139	0.323444	18899	0.965568	No
Prostate	220	NCLN	ENSG00000125912.10	19	3185563	3209575	0.00367394	0.0029731	0.218023	18899	0.947985	No
Prostate	220	CELF5	ENSG00000161082.12	19	3224703	3297076	-0.017197	0.0130685	0.189725	18899	0.944272	No
Prostate	220	NFIC	ENSG00000141905.17	19	3359563	3469217	0.00225214	0.00318666	0.480559	18899	0.978951	No
Prostate	220	SMIM24	ENSG00000095932.6	19	3473986	3480542	0.0180155	0.0173029	0.299061	18899	0.95804	No
Prostate	220	DOHH	ENSG00000129932.7	19	3490821	3500940	-0.00260334	0.00332479	0.434558	18899	0.976211	No
Prostate	220	FZR1	ENSG00000105325.13	19	3506273	3538260	1.91504e-05	0.0027993	0.994548	18899	0.999467	No
Prostate	220	MFSD12	ENSG00000161091.12	19	3538331	3574290	0.0045022	0.00310672	0.148869	18899	0.921457	No
Prostate	220	C19orf71	ENSG00000183397.5	19	3539154	3544030	0.00704072	0.0069145	0.3098	18899	0.964609	No
Prostate	220	HMG20B	ENSG00000064961.18	19	3572777	3579088	-0.00108356	0.00321007	0.736059	18899	0.992217	No
Prostate	220	GIPC3	ENSG00000179855.5	19	3585553	3593541	0.00723166	0.0100232	0.47146	18899	0.978951	No
Prostate	220	TBXA2R	ENSG00000006638.11	19	3594506	3606840	0.0155307	0.00654494	0.0186054	18899	0.823474	No
Prostate	220	CACTIN	ENSG00000105298.13	19	3610641	3626815	0.000219859	0.00248504	0.92959	18899	0.998416	No
Prostate	220	PIP5K1C	ENSG00000186111.9	19	3630183	3700479	-0.000243509	0.00265861	0.927114	18899	0.997769	No
Prostate	220	TJP3	ENSG00000105289.14	19	3708109	3750813	0.0178365	0.00717965	0.0138096	18899	0.812685	No
Prostate	220	APBA3	ENSG00000011132.11	19	3750880	3761699	-0.00331467	0.00271606	0.223767	18899	0.950146	No
Prostate	220	MRPL54	ENSG00000183617.4	19	3762664	3768575	0.00564545	0.00365539	0.124084	18899	0.917203	No
Prostate	220	MATK	ENSG00000007264.14	19	3777970	3802129	0.00372138	0.00899956	0.679683	18899	0.98999	No
Prostate	220	ZFR2	ENSG00000105278.10	19	3804024	3869032	0.0140368	0.0104494	0.180711	18899	0.938407	No
Prostate	220	ATCAY	ENSG00000167654.17	19	3879864	3928079	0.000943685	0.0140875	0.946659	18899	0.999309	No
Prostate	220	NMRK2	ENSG00000077009.13	19	3933103	3942416	-0.0101492	0.0190085	0.593988	18899	0.98651	No
Prostate	220	DAPK3	ENSG00000167657.13	19	3958453	3971123	-0.00114601	0.00344457	0.739712	18899	0.992217	No
Prostate	220	EEF2	ENSG00000167658.15	19	3976056	3985469	-0.00221438	0.00330751	0.503956	18899	0.979304	No
Prostate	220	PIAS4	ENSG00000105229.6	19	4007646	4039386	0.00113908	0.00264179	0.666808	18899	0.98999	No
Prostate	220	ZBTB7A	ENSG00000178951.8	19	4044364	4066945	-0.00185408	0.00306654	0.546126	18899	0.984185	No
Prostate	220	MAP2K2	ENSG00000126934.13	19	4090321	4124129	0.00248697	0.00217646	0.254558	18899	0.952828	No
Prostate	220	CREB3L3	ENSG00000060566.13	19	4153601	4173054	-0.0125754	0.0225536	0.577762	18899	0.986308	No
Prostate	220	SIRT6	ENSG00000077463.14	19	4174109	4182604	-0.000155258	0.0027583	0.955169	18899	0.999309	No
Prostate	220	ANKRD24	ENSG00000089847.12	19	4183354	4224814	0.00258834	0.00810442	0.74978	18899	0.992217	No
Prostate	220	EBI3	ENSG00000105246.5	19	4229498	4237531	-0.0117388	0.0126384	0.354114	18899	0.972191	No
Prostate	220	CCDC94	ENSG00000105248.15	19	4248015	4269090	-0.00276632	0.00389742	0.478675	18899	0.978951	No
Prostate	220	TMIGD2	ENSG00000167664.8	19	4292232	4302431	0.0117334	0.0170499	0.492142	18899	0.979304	No
Prostate	220	FSD1	ENSG00000105255.10	19	4304600	4323836	0.0152687	0.0122535	0.214211	18899	0.947985	No
Prostate	220	STAP2	ENSG00000178078.11	19	4324043	4342786	0.00729008	0.00574134	0.205664	18899	0.945929	No
Prostate	220	MPND	ENSG00000008382.15	19	4343527	4360086	0.00374049	0.00355726	0.294307	18899	0.957459	No
Prostate	220	SH3GL1	ENSG00000141985.9	19	4360370	4400547	0.000950755	0.00223512	0.671029	18899	0.98999	No
Prostate	220	CHAF1A	ENSG00000167670.15	19	4402662	4444998	0.00481281	0.00431137	0.265644	18899	0.952828	No
Prostate	220	UBXN6	ENSG00000167671.11	19	4445019	4457822	0.00172612	0.00214089	0.421059	18899	0.975434	No
Prostate	220	CTB-50L17.16	ENSG00000267011.5	19	4457962	4471493	-0.0118494	0.0160862	0.462228	18899	0.978314	No
Prostate	220	CTB-50L17.10	ENSG00000167674.14	19	4472287	4502179	-0.000392725	0.00247506	0.874088	18899	0.996209	No
Prostate	220	PLIN4	ENSG00000167676.4	19	4502212	4518465	-0.00595033	0.0067219	0.377114	18899	0.973482	No
Prostate	220	PLIN5	ENSG00000214456.8	19	4522531	4535224	-0.00665315	0.00943267	0.481434	18899	0.978951	No
Prostate	220	LRG1	ENSG00000171236.9	19	4536409	4540474	0.0108613	0.0108594	0.318444	18899	0.965568	No
Prostate	220	SEMA6B	ENSG00000167680.15	19	4542593	4559808	0.00346839	0.00686224	0.613818	18899	0.98651	No
Prostate	220	TNFAIP8L1	ENSG00000185361.8	19	4639518	4655568	-0.00140848	0.00565849	0.803685	18899	0.993399	No
Prostate	220	MYDGF	ENSG00000074842.7	19	4657545	4670370	0.00360187	0.00388232	0.354662	18899	0.972191	No
Prostate	220	DPP9	ENSG00000142002.16	19	4675224	4724673	0.00257893	0.00232998	0.269705	18899	0.952828	No
Prostate	220	MIR7-3HG	ENSG00000176840.11	19	4769140	4772533	0.0248703	0.0266633	0.352083	18899	0.972191	No
Prostate	220	AC005523.3	ENSG00000268536.1	19	4785120	4791207	0.00555212	0.020969	0.791456	18899	0.993178	No
Prostate	220	FEM1A	ENSG00000141965.4	19	4791681	4801273	-0.00104823	0.00504564	0.835638	18899	0.995298	No
Prostate	220	TICAM1	ENSG00000127666.9	19	4815932	4831704	-0.000600422	0.00366777	0.870133	18899	0.996209	No
Prostate	220	PLIN3	ENSG00000105355.8	19	4838411	4867768	0.00114802	0.00353299	0.745569	18899	0.992217	No
Prostate	220	ARRDC5	ENSG00000205784.2	19	4890437	4902867	0.000996046	0.0124924	0.936531	18899	0.998817	No
Prostate	220	UHRF1	ENSG00000276043.4	19	4903080	4962154	0.00488579	0.00943627	0.605198	18899	0.98651	No
Prostate	220	KDM4B	ENSG00000127663.14	19	4969113	5153595	0.00360494	0.00410511	0.380922	18899	0.973482	No
Prostate	220	PTPRS	ENSG00000105426.16	19	5158495	5340803	0.000845787	0.00390143	0.828596	18899	0.994894	No
Prostate	220	TINCR	ENSG00000223573.6	19	5558167	5568034	0.000261247	0.00849619	0.975501	18899	0.999342	No
Prostate	220	SAFB2	ENSG00000130254.11	19	5586999	5624046	-0.00182628	0.00297546	0.540065	18899	0.983894	No
Prostate	220	SAFB	ENSG00000160633.12	19	5623035	5668478	-0.0029844	0.00245645	0.225842	18899	0.950146	No
Prostate	220	RPL36	ENSG00000130255.12	19	5674947	5691833	0.00182929	0.00344505	0.59602	18899	0.98651	No
Prostate	220	C19orf70	ENSG00000174917.8	19	5678421	5680603	0.00347033	0.00241582	0.152438	18899	0.921457	No
Prostate	220	HSD11B1L	ENSG00000167733.13	19	5680897	5688523	-0.00358038	0.00389276	0.35882	18899	0.972191	No
Prostate	220	LONP1	ENSG00000196365.11	19	5691877	5720572	-0.00278021	0.00289766	0.338493	18899	0.965568	No
Prostate	220	CATSPERD	ENSG00000174898.15	19	5720677	5778734	0.0156698	0.0222003	0.481119	18899	0.978951	No
Prostate	220	PRR22	ENSG00000212123.3	19	5782960	5784765	-0.00105379	0.00647398	0.870863	18899	0.996209	No
Prostate	220	DUS3L	ENSG00000141994.15	19	5784832	5791238	-0.00440677	0.00385	0.253751	18899	0.952828	No
Prostate	220	NRTN	ENSG00000171119.2	19	5823802	5828324	0.00481994	0.0090667	0.595593	18899	0.98651	No
Prostate	220	FUT6	ENSG00000156413.13	19	5830610	5839731	-0.0415295	0.022932	0.0716595	18899	0.888583	No
Prostate	220	FUT3	ENSG00000171124.12	19	5842888	5851474	-0.0144962	0.0155678	0.352902	18899	0.972191	No
Prostate	220	NDUFA11	ENSG00000174886.12	19	5891276	5904006	0.00106394	0.00243519	0.662659	18899	0.98999	No
Prostate	220	VMAC	ENSG00000187650.3	19	5904858	5910853	0.0038126	0.00396555	0.337509	18899	0.965568	No
Prostate	220	CAPS	ENSG00000105519.15	19	5911769	5915877	0.0022304	0.00466481	0.633082	18899	0.987488	No
Prostate	220	RANBP3	ENSG00000031823.14	19	5916139	5978142	0.00280203	0.001793	0.119706	18899	0.917007	No
Prostate	220	RFX2	ENSG00000087903.12	19	5993164	6199572	-0.00365409	0.00684333	0.593966	18899	0.98651	No
Prostate	220	ACSBG2	ENSG00000130377.13	19	6135247	6193094	0.015993	0.0132439	0.228651	18899	0.950146	No
Prostate	220	MLLT1	ENSG00000130382.8	19	6210379	6279948	0.000889725	0.0025442	0.72693	18899	0.991509	No
Prostate	220	ACER1	ENSG00000167769.4	19	6306142	6333629	-0.00951163	0.0124584	0.446091	18899	0.977181	No
Prostate	220	CLPP	ENSG00000125656.8	19	6361452	6368908	0.000472726	0.00237313	0.842311	18899	0.996209	No
Prostate	220	ALKBH7	ENSG00000125652.7	19	6372433	6375147	0.000469218	0.00307053	0.878701	18899	0.996209	No
Prostate	220	PSPN	ENSG00000125650.4	19	6375252	6379058	0.00209975	0.00437401	0.631721	18899	0.987488	No
Prostate	220	GTF2F1	ENSG00000125651.13	19	6379569	6393981	-0.00290863	0.00267887	0.278902	18899	0.952828	No
Prostate	220	KHSRP	ENSG00000088247.17	19	6413348	6424794	0.00113021	0.00222358	0.611819	18899	0.98651	No
Prostate	220	SLC25A41	ENSG00000181240.13	19	6426037	6433779	0.00684546	0.0214619	0.750094	18899	0.992217	No
Prostate	220	SLC25A23	ENSG00000125648.14	19	6436079	6465203	-0.00215366	0.00385841	0.577356	18899	0.986308	No
Prostate	220	CRB3	ENSG00000130545.15	19	6463777	6467206	-0.00675188	0.00566268	0.234552	18899	0.952619	No
Prostate	220	DENND1C	ENSG00000205744.9	19	6467222	6482557	0.0106762	0.00455744	0.0201434	18899	0.83496	No
Prostate	220	TUBB4A	ENSG00000104833.11	19	6494319	6502848	0.0138811	0.0165807	0.403499	18899	0.973482	No
Prostate	220	TNFSF9	ENSG00000125657.4	19	6530999	6535928	-0.00680744	0.0144385	0.637817	18899	0.987488	No
Prostate	220	CD70	ENSG00000125726.10	19	6583183	6604103	-0.0541397	0.0212273	0.0115138	18899	0.812685	No
Prostate	220	TNFSF14	ENSG00000125735.10	19	6661253	6670588	0.00899452	0.0143758	0.532252	18899	0.983582	No
Prostate	220	C3	ENSG00000125730.16	19	6677704	6730562	-0.00151794	0.0110852	0.891222	18899	0.996682	No
Prostate	220	GPR108	ENSG00000125734.15	19	6729914	6737603	-0.0058147	0.00262789	0.0280621	18899	0.84123	No
Prostate	220	TRIP10	ENSG00000125733.17	19	6737925	6751526	-0.00227025	0.00269605	0.400768	18899	0.973482	No
Prostate	220	SH2D3A	ENSG00000125731.12	19	6752160	6767588	0.00454354	0.00548785	0.408709	18899	0.973482	No
Prostate	220	VAV1	ENSG00000141968.7	19	6772714	6857366	0.00505967	0.0058406	0.387378	18899	0.973482	No
Prostate	220	ADGRE1	ENSG00000174837.14	19	6887566	6940459	0.0199	0.0165512	0.230673	18899	0.950146	No
Prostate	220	ZNF557	ENSG00000130544.11	19	7069444	7087968	0.00136426	0.00330126	0.679867	18899	0.98999	No
Prostate	220	INSR	ENSG00000171105.13	19	7112255	7294034	0.00398919	0.00445957	0.372128	18899	0.973482	No
Prostate	220	CTB-133G6.1	ENSG00000263264.1	19	7348943	7383385	-0.00923835	0.0126987	0.467776	18899	0.978951	No
Prostate	220	ARHGEF18	ENSG00000104880.17	19	7395113	7472477	0.000112813	0.00255866	0.964876	18899	0.999309	No
Prostate	220	PEX11G	ENSG00000104883.7	19	7476875	7497449	-0.00731158	0.00464022	0.116692	18899	0.916971	No
Prostate	220	C19orf45	ENSG00000198723.10	19	7492976	7508450	0.00776993	0.0124027	0.531728	18899	0.983582	No
Prostate	220	ZNF358	ENSG00000198816.6	19	7515292	7521026	-0.00117428	0.00312796	0.707755	18899	0.990103	No
Prostate	220	MCOLN1	ENSG00000090674.15	19	7522626	7534003	-0.00458943	0.00325782	0.16048	18899	0.925957	No
Prostate	220	PNPLA6	ENSG00000032444.15	19	7534010	7561764	-0.000767933	0.00262321	0.770023	18899	0.993178	No
Prostate	220	CAMSAP3	ENSG00000076826.9	19	7595902	7618304	0.010932	0.00640666	0.0895116	18899	0.899837	No
Prostate	220	XAB2	ENSG00000076924.11	19	7619525	7629565	-0.00179816	0.00233388	0.441945	18899	0.976896	No
Prostate	220	PET100	ENSG00000229833.9	19	7629737	7631956	-0.000920224	0.00409547	0.82245	18899	0.994758	No
Prostate	220	PCP2	ENSG00000174788.9	19	7632393	7633748	0.0114712	0.00992546	0.249181	18899	0.952828	No
Prostate	220	STXBP2	ENSG00000076944.15	19	7636991	7647873	0.00255357	0.00363763	0.483512	18899	0.978951	No
Prostate	220	RETN	ENSG00000104918.7	19	7669044	7670454	0.0134173	0.0246914	0.587467	18899	0.98651	No
Prostate	220	MCEMP1	ENSG00000183019.7	19	7676628	7679826	-0.0155724	0.0195946	0.427722	18899	0.976211	No
Prostate	220	TRAPPC5	ENSG00000181029.8	19	7680843	7687703	0.000479225	0.0048336	0.921124	18899	0.997509	No
Prostate	220	FCER2	ENSG00000104921.14	19	7688758	7702146	-0.0277194	0.021449	0.197745	18899	0.944272	No
Prostate	220	CLEC4G	ENSG00000182566.13	19	7728957	7733906	-0.0038679	0.0244153	0.874286	18899	0.996209	No
Prostate	220	CD209	ENSG00000090659.17	19	7739994	7747564	-0.035756	0.0120126	0.00327867	18899	0.771257	No
Prostate	220	CLEC4M	ENSG00000104938.16	19	7763149	7769605	-0.026349	0.0326193	0.420192	18899	0.975001	No
Prostate	220	EVI5L	ENSG00000142459.8	19	7830233	7864976	0.00953932	0.00320505	0.0032807	18899	0.771257	No
Prostate	220	PRR36	ENSG00000183248.11	19	7868719	7874379	0.00917305	0.00908192	0.313712	18899	0.965568	No
Prostate	220	LRRC8E	ENSG00000171017.10	19	7888505	7898803	-0.0151037	0.0133821	0.260412	18899	0.952828	No
Prostate	220	MAP2K7	ENSG00000076984.17	19	7903843	7914478	-0.00171336	0.00260449	0.511399	18899	0.980782	No
Prostate	220	TGFBR3L	ENSG00000260001.6	19	7916145	7918129	-0.011737	0.011785	0.320504	18899	0.965568	No
Prostate	220	SNAPC2	ENSG00000104976.11	19	7920316	7923250	-0.00037985	0.00328169	0.907969	18899	0.996682	No
Prostate	220	CTXN1	ENSG00000178531.5	19	7924485	7926166	-0.0175265	0.00721827	0.0160731	18899	0.812685	No
Prostate	220	TIMM44	ENSG00000104980.7	19	7926764	7943920	-0.000530763	0.00259703	0.838272	18899	0.995507	No
Prostate	220	ELAVL1	ENSG00000066044.14	19	7958579	8005659	0.000697217	0.00190505	0.714768	18899	0.990644	No
Prostate	220	CTD-2325M2.1	ENSG00000267939.1	19	8008729	8016025	0.0209196	0.0137787	0.130546	18899	0.91812	No
Prostate	220	CCL25	ENSG00000131142.13	19	8052767	8062650	-0.00475118	0.0249961	0.849443	18899	0.996209	No
Prostate	220	FBN3	ENSG00000142449.12	19	8065402	8149846	0.0142008	0.0141359	0.316321	18899	0.965568	No
Prostate	220	CERS4	ENSG00000090661.11	19	8206736	8262421	-0.000797044	0.00353315	0.821753	18899	0.994758	No
Prostate	220	CD320	ENSG00000167775.10	19	8302127	8308356	0.000449003	0.00446239	0.919954	18899	0.997509	No
Prostate	220	NDUFA7	ENSG00000267855.5	19	8308768	8321396	0.00596615	0.00318748	0.0627168	18899	0.878606	No
Prostate	220	RPS28	ENSG00000233927.4	19	8321500	8323314	-0.002246	0.00388765	0.564106	18899	0.98549	No
Prostate	220	KANK3	ENSG00000186994.11	19	8323341	8343262	-0.00404656	0.0055367	0.465727	18899	0.978951	No
Prostate	220	ANGPTL4	ENSG00000167772.11	19	8363289	8374372	-0.000118216	0.0150742	0.993751	18899	0.999418	No
Prostate	220	RAB11B	ENSG00000185236.11	19	8389981	8404434	-0.00588671	0.00266518	0.0283397	18899	0.84123	No
Prostate	220	MARCH2	ENSG00000099785.10	19	8413270	8439017	0.00995887	0.00401716	0.0140078	18899	0.812685	No
Prostate	220	HNRNPM	ENSG00000099783.11	19	8455405	8489114	-0.000794233	0.00256587	0.757238	18899	0.992468	No
Prostate	220	PRAM1	ENSG00000133246.11	19	8490056	8503112	0.0149504	0.00671719	0.0271631	18899	0.84123	No
Prostate	220	ZNF414	ENSG00000133250.13	19	8509678	8514160	0.00158318	0.00376342	0.674448	18899	0.98999	No
Prostate	220	MYO1F	ENSG00000142347.16	19	8520790	8577577	-0.00125922	0.0049912	0.80108	18899	0.993178	No
Prostate	220	ADAMTS10	ENSG00000142303.13	19	8580242	8610700	0.0044074	0.00513338	0.391612	18899	0.973482	No
Prostate	220	ZNF558	ENSG00000167785.8	19	8806170	8832328	-0.00259823	0.00317896	0.414728	18899	0.973482	No
Prostate	220	MUC16	ENSG00000181143.15	19	8848844	8981342	-0.00553481	0.0233097	0.812555	18899	0.994758	No
Prostate	220	ZNF317	ENSG00000130803.14	19	9140380	9163424	0.000839223	0.00253901	0.741348	18899	0.992217	No
Prostate	220	OR7D2	ENSG00000188000.3	19	9185594	9188817	-0.0133261	0.0281453	0.636395	18899	0.987488	No
Prostate	220	ZNF699	ENSG00000196110.7	19	9294275	9309838	0.0014496	0.00593603	0.807327	18899	0.994013	No
Prostate	220	ZNF559	ENSG00000188321.13	19	9323772	9351162	-0.00327522	0.00420074	0.436511	18899	0.976211	No
Prostate	220	ZNF177	ENSG00000188629.11	19	9363020	9382617	-0.00873528	0.00707082	0.218146	18899	0.947985	No
Prostate	220	ZNF559-ZNF177	ENSG00000270011.6	19	9378256	9382384	-0.0193853	0.0132364	0.144631	18899	0.921375	No
Prostate	220	ZNF266	ENSG00000174652.17	19	9412598	9435578	0.00158385	0.00640617	0.804981	18899	0.993399	No
Prostate	220	ZNF560	ENSG00000198028.3	19	9466507	9498607	0.005852	0.0275261	0.831859	18899	0.995298	No
Prostate	220	ZNF426	ENSG00000130818.11	19	9523224	9538645	-0.000121356	0.00266125	0.963674	18899	0.999309	No
Prostate	220	CTC-543D15.8	ENSG00000278611.1	19	9538733	9539734	0.00197251	0.00758807	0.795173	18899	0.993178	No
Prostate	220	ZNF121	ENSG00000197961.11	19	9560353	9584533	0.00182451	0.00324626	0.574728	18899	0.986308	No
Prostate	220	ZNF561	ENSG00000171469.10	19	9604680	9621399	0.00274438	0.00364239	0.452072	18899	0.977325	No
Prostate	220	ZNF562	ENSG00000171466.9	19	9641808	9675086	-0.00040939	0.00273643	0.881227	18899	0.996209	No
Prostate	220	CTD-3116E22.8	ENSG00000277587.1	19	9721903	9722410	-0.002007	0.0227446	0.929774	18899	0.998416	No
Prostate	220	CTD-3116E22.7	ENSG00000267612.1	19	9730853	9731943	-0.00535147	0.00882594	0.544987	18899	0.984033	No
Prostate	220	ZNF846	ENSG00000196605.7	19	9751993	9793180	-0.00549791	0.0039025	0.160458	18899	0.925957	No
Prostate	220	FBXL12	ENSG00000127452.8	19	9810267	9827816	-0.00169086	0.00220391	0.443871	18899	0.976896	No
Prostate	220	UBL5	ENSG00000198258.10	19	9827892	9830115	0.0018339	0.00269164	0.496458	18899	0.979304	No
Prostate	220	CTD-2623N2.11	ENSG00000267289.1	19	9834079	9835013	0.00216416	0.0211997	0.918793	18899	0.997457	No
Prostate	220	PIN1	ENSG00000127445.13	19	9835257	9849682	0.00416889	0.00227267	0.0681025	18899	0.878606	No
Prostate	220	OLFM2	ENSG00000105088.8	19	9853718	9936552	-0.00687234	0.00777815	0.378014	18899	0.973482	No
Prostate	220	COL5A3	ENSG00000080573.6	19	9959561	10010471	0.00415892	0.00759807	0.584744	18899	0.98651	No
Prostate	220	C19orf66	ENSG00000130813.17	19	10086130	10093245	-0.00148557	0.00225024	0.509904	18899	0.980782	No
Prostate	220	ANGPTL6	ENSG00000130812.10	19	10093349	10102796	-0.000406976	0.011265	0.971217	18899	0.999309	No
Prostate	220	PPAN	ENSG00000130810.19	19	10106289	10111296	-0.0017194	0.00309673	0.579364	18899	0.986308	No
Prostate	220	P2RY11	ENSG00000244165.1	19	10111538	10115372	-0.00297864	0.00410537	0.468973	18899	0.978951	No
Prostate	220	EIF3G	ENSG00000130811.11	19	10115479	10119918	-0.001739	0.00223672	0.437803	18899	0.976211	No
Prostate	220	DNMT1	ENSG00000130816.14	19	10133346	10201197	0.00391383	0.00265418	0.141911	18899	0.920566	No
Prostate	220	S1PR2	ENSG00000267534.2	19	10221435	10231272	-0.00293071	0.00556616	0.599114	18899	0.98651	No
Prostate	220	MRPL4	ENSG00000105364.13	19	10251901	10259823	-0.000426277	0.00245035	0.86207	18899	0.996209	No
Prostate	220	ICAM1	ENSG00000090339.8	19	10270835	10285800	0.00479049	0.00795275	0.547618	18899	0.984185	No
Prostate	220	ICAM5	ENSG00000105376.4	19	10289981	10296778	-0.00767067	0.0109808	0.485649	18899	0.978951	No
Prostate	220	ZGLP1	ENSG00000220201.7	19	10304803	10309880	0.00340812	0.0044656	0.446255	18899	0.977181	No
Prostate	220	FDX2	ENSG00000267673.6	19	10310045	10316015	0.00195359	0.00281272	0.488147	18899	0.979304	No
Prostate	220	RAVER1	ENSG00000161847.13	19	10316212	10333435	0.00278049	0.00303528	0.360751	18899	0.972829	No
Prostate	220	ICAM3	ENSG00000076662.9	19	10338682	10339823	0.0112379	0.00926199	0.226448	18899	0.950146	No
Prostate	220	TYK2	ENSG00000105397.13	19	10350529	10380676	-0.000325707	0.002279	0.886501	18899	0.996682	No
Prostate	220	CDC37	ENSG00000105401.8	19	10391134	10420121	0.000783842	0.00204783	0.702304	18899	0.98999	No
Prostate	220	PDE4A	ENSG00000065989.15	19	10416773	10469631	0.00246221	0.00409085	0.547941	18899	0.984185	No
Prostate	220	KEAP1	ENSG00000079999.13	19	10486120	10503741	-0.00287769	0.00231954	0.21621	18899	0.947985	No
Prostate	220	S1PR5	ENSG00000180739.13	19	10512742	10517931	-0.0264942	0.0127658	0.0392412	18899	0.852121	No
Prostate	220	ATG4D	ENSG00000130734.9	19	10543895	10553077	0.00236634	0.00283774	0.405352	18899	0.973482	No
Prostate	220	KRI1	ENSG00000129347.19	19	10553419	10566037	-0.00349768	0.00293936	0.235492	18899	0.952642	No
Prostate	220	CDKN2D	ENSG00000129355.6	19	10566462	10569059	0.00788996	0.00503404	0.118636	18899	0.917007	No
Prostate	220	AP1M2	ENSG00000129354.11	19	10572671	10587315	0.00608327	0.00789548	0.441937	18899	0.976896	No
Prostate	220	SLC44A2	ENSG00000129353.14	19	10602457	10644559	0.00462875	0.00319857	0.149442	18899	0.921457	No
Prostate	220	ILF3-AS1	ENSG00000267100.1	19	10651862	10653844	0.00258854	0.00387229	0.504607	18899	0.979304	No
Prostate	220	ILF3	ENSG00000129351.17	19	10654261	10692417	0.000117494	0.00193589	0.951666	18899	0.999309	No
Prostate	220	QTRT1	ENSG00000213339.8	19	10701451	10713437	-0.00292404	0.00307894	0.343427	18899	0.970592	No
Prostate	220	DNM2	ENSG00000079805.16	19	10718079	10833488	-0.000521196	0.00248307	0.833961	18899	0.995298	No
Prostate	220	TMED1	ENSG00000099203.6	19	10832438	10836318	-0.000305829	0.00335263	0.927409	18899	0.997843	No
Prostate	220	C19orf38	ENSG00000214212.8	19	10836575	10869790	0.0161377	0.00910578	0.0778917	18899	0.890449	No
Prostate	220	CARM1	ENSG00000142453.11	19	10871513	10922184	-0.000871905	0.00263493	0.741068	18899	0.992217	No
Prostate	220	YIPF2	ENSG00000130733.10	19	10923071	10928681	0.00108242	0.00301729	0.720173	18899	0.991281	No
Prostate	220	TIMM29	ENSG00000142444.6	19	10928733	10933535	0.000332221	0.00273063	0.903288	18899	0.996682	No
Prostate	220	SMARCA4	ENSG00000127616.17	19	10961001	11065395	0.00362112	0.00226093	0.110838	18899	0.912335	No
Prostate	220	LDLR	ENSG00000130164.13	19	11089362	11133816	0.0114039	0.00769871	0.140123	18899	0.920566	No
Prostate	220	SPC24	ENSG00000161888.11	19	11137312	11155808	-0.00999693	0.0103572	0.335612	18899	0.965568	No
Prostate	220	KANK2	ENSG00000197256.10	19	11164267	11197548	0.00602105	0.00310558	0.0539489	18899	0.878606	No
Prostate	220	DOCK6	ENSG00000130158.13	19	11199295	11262452	0.00179337	0.00381411	0.638734	18899	0.987488	No
Prostate	220	ANGPTL8	ENSG00000130173.13	19	11237450	11241943	-0.0234398	0.00930083	0.0125188	18899	0.812685	No
Prostate	220	RAB3D	ENSG00000105514.7	19	11322046	11339668	0.00234647	0.00429064	0.585077	18899	0.98651	No
Prostate	220	TMEM205	ENSG00000105518.13	19	11342776	11346482	-0.000408363	0.00291818	0.888852	18899	0.996682	No
Prostate	220	CCDC159	ENSG00000183401.11	19	11344684	11354944	0.00114847	0.00393134	0.770492	18899	0.993178	No
Prostate	220	PLPPR2	ENSG00000105520.10	19	11355386	11365698	0.00271571	0.00289961	0.350116	18899	0.972191	No
Prostate	220	SWSAP1	ENSG00000173928.2	19	11375513	11376951	0.00243877	0.00434152	0.574934	18899	0.986308	No
Prostate	220	EPOR	ENSG00000187266.13	19	11377205	11384312	2.01501e-06	0.00613605	0.999738	18899	0.999939	No
Prostate	220	RGL3	ENSG00000205517.12	19	11384341	11419342	0.000254499	0.00670579	0.969764	18899	0.999309	No
Prostate	220	CCDC151	ENSG00000198003.11	19	11420604	11435739	0.00155038	0.00863737	0.857732	18899	0.996209	No
Prostate	220	PRKCSH	ENSG00000130175.9	19	11435288	11450968	-0.00383373	0.00249826	0.126489	18899	0.917203	No
Prostate	220	ELAVL3	ENSG00000196361.9	19	11451326	11481046	-0.00070401	0.0149865	0.962579	18899	0.999309	No
Prostate	220	ZNF653	ENSG00000161914.9	19	11483427	11505915	0.000881488	0.00369894	0.811888	18899	0.994758	No
Prostate	220	ECSIT	ENSG00000130159.13	19	11505924	11529174	-0.000447157	0.00275369	0.871169	18899	0.996209	No
Prostate	220	CNN1	ENSG00000130176.7	19	11538717	11550323	-0.00930034	0.00633568	0.14371	18899	0.920566	No
Prostate	220	ELOF1	ENSG00000130165.10	19	11551147	11559236	-0.00013426	0.00211663	0.949487	18899	0.999309	No
Prostate	220	ZNF627	ENSG00000198551.9	19	11559374	11619135	0.00340875	0.00356835	0.340605	18899	0.967547	No
Prostate	220	ACP5	ENSG00000102575.10	19	11574660	11579008	-0.000516011	0.00965819	0.957445	18899	0.999309	No
Prostate	220	ZNF823	ENSG00000197933.12	19	11721265	11739009	0.000523351	0.00455754	0.908695	18899	0.996682	No
Prostate	220	ZNF441	ENSG00000197044.10	19	11767092	11784078	-0.0022203	0.0055108	0.687457	18899	0.98999	No
Prostate	220	ZNF491	ENSG00000177599.12	19	11798599	11809622	0.00535836	0.00550353	0.331432	18899	0.965568	No
Prostate	220	ZNF440	ENSG00000171295.12	19	11814284	11835201	-0.00399796	0.00335328	0.234589	18899	0.952619	No
Prostate	220	CTC-499B15.8	ENSG00000267089.1	19	11841241	11842439	-0.00112909	0.0192462	0.953277	18899	0.999309	No
Prostate	220	ZNF439	ENSG00000171291.8	19	11848761	11883750	0.000538523	0.00380539	0.887606	18899	0.996682	No
Prostate	220	ZNF69	ENSG00000198429.9	19	11887784	11914329	-0.0013615	0.00583502	0.815744	18899	0.994758	No
Prostate	220	ZNF700	ENSG00000196757.7	19	11925068	11950773	0.00170593	0.00306132	0.577983	18899	0.986308	No
Prostate	220	ZNF763	ENSG00000197054.11	19	11965037	11980381	0.00472745	0.00443178	0.2874	18899	0.952828	No
Prostate	220	ZNF433	ENSG00000197647.11	19	12014732	12035553	-0.000674959	0.00427512	0.874712	18899	0.996209	No
Prostate	220	ZNF878	ENSG00000257446.3	19	12043805	12052939	0.0176254	0.0105766	0.0972039	18899	0.904278	No
Prostate	220	ZNF844	ENSG00000223547.9	19	12064699	12081565	0.00393897	0.00490027	0.422461	18899	0.975909	No
Prostate	220	ZNF788	ENSG00000214189.8	19	12092263	12135927	0.00150275	0.00451107	0.739392	18899	0.992217	No
Prostate	220	ZNF20	ENSG00000132010.15	19	12092843	12140407	-0.00184482	0.00406016	0.65006	18899	0.988951	No
Prostate	220	ZNF625	ENSG00000257591.5	19	12144890	12156729	0.00489551	0.00691163	0.479591	18899	0.978951	No
Prostate	220	ZNF136	ENSG00000196646.11	19	12163064	12189881	-0.00154029	0.00312733	0.622894	18899	0.986763	No
Prostate	220	ZNF44	ENSG00000197857.13	19	12224686	12294887	0.0010835	0.00368368	0.768962	18899	0.993178	No
Prostate	220	ZNF563	ENSG00000188868.13	19	12317477	12333720	0.000217702	0.00472515	0.963298	18899	0.999309	No
Prostate	220	ZNF442	ENSG00000198342.9	19	12345949	12365905	-0.00432522	0.00722656	0.550179	18899	0.984185	No
Prostate	220	ZNF799	ENSG00000196466.10	19	12390016	12401271	-0.00152637	0.00401567	0.704276	18899	0.98999	No
Prostate	220	ZNF443	ENSG00000180855.15	19	12429707	12441112	-0.00245374	0.00453098	0.588739	18899	0.98651	No
Prostate	220	ZNF709	ENSG00000242852.6	19	12461184	12513854	0.00248895	0.00365717	0.49694	18899	0.979304	No
Prostate	220	ZNF564	ENSG00000249709.7	19	12525370	12551542	0.00144189	0.00341786	0.673578	18899	0.98999	No
Prostate	220	CTD-2192J16.11	ENSG00000230310.1	19	12552597	12553644	-0.0348825	0.0206237	0.0923375	18899	0.899837	No
Prostate	220	ZNF490	ENSG00000188033.9	19	12577961	12640098	-0.00269629	0.00434865	0.53595	18899	0.983793	No
Prostate	220	ZNF791	ENSG00000173875.13	19	12610918	12633840	-0.00352977	0.00253802	0.165859	18899	0.929906	No
Prostate	220	MAN2B1	ENSG00000104774.12	19	12646513	12666742	-0.00139007	0.00383677	0.717513	18899	0.991031	No
Prostate	220	WDR83	ENSG00000123154.11	19	12666800	12675716	-0.0027014	0.0030162	0.371539	18899	0.973482	No
Prostate	220	WDR83OS	ENSG00000105583.9	19	12668071	12671356	0.000112675	0.00216603	0.958566	18899	0.999309	No
Prostate	220	DHPS	ENSG00000095059.15	19	12675833	12681902	-0.00320576	0.00230419	0.165704	18899	0.929906	No
Prostate	220	CTD-2192J16.26	ENSG00000268945.1	19	12682693	12687279	-0.0222246	0.0124209	0.0750977	18899	0.890449	No
Prostate	220	FBXW9	ENSG00000132004.12	19	12688917	12696643	0.000628343	0.00349732	0.8576	18899	0.996209	No
Prostate	220	TNPO2	ENSG00000105576.15	19	12699194	12724011	0.00352271	0.00206312	0.0893027	18899	0.899837	No
Prostate	220	C19orf43	ENSG00000123144.10	19	12730640	12734775	-0.00227917	0.00299426	0.447454	18899	0.977325	No
Prostate	220	ASNA1	ENSG00000198356.11	19	12737139	12748323	0.00140324	0.00206244	0.49706	18899	0.979304	No
Prostate	220	BEST2	ENSG00000039987.6	19	12751702	12758458	0.0306096	0.0208654	0.143961	18899	0.920766	No
Prostate	220	HOOK2	ENSG00000095066.11	19	12763003	12872740	-0.00254084	0.00358871	0.479772	18899	0.978951	No
Prostate	220	JUNB	ENSG00000171223.5	19	12791496	12793315	-0.0200379	0.00948636	0.0359153	18899	0.852121	No
Prostate	220	PRDX2	ENSG00000167815.11	19	12796820	12801859	0.00276838	0.00273922	0.313419	18899	0.965568	No
Prostate	220	RNASEH2A	ENSG00000104889.5	19	12802063	12813637	-0.00579547	0.00442986	0.192297	18899	0.944272	No
Prostate	220	MAST1	ENSG00000105613.9	19	12833951	12874951	-0.0119459	0.00873569	0.173025	18899	0.934067	No
Prostate	220	DNASE2	ENSG00000105612.8	19	12875211	12881468	-0.00557542	0.00376574	0.140312	18899	0.920566	No
Prostate	220	KLF1	ENSG00000105610.4	19	12884423	12887181	-0.0106643	0.0241123	0.658771	18899	0.98999	No
Prostate	220	GCDH	ENSG00000105607.12	19	12891026	12914207	-7.34942e-05	0.00423352	0.986167	18899	0.999342	No
Prostate	220	SYCE2	ENSG00000161860.7	19	12898786	12919276	0.0011448	0.00577018	0.842936	18899	0.996209	No
Prostate	220	FARSA	ENSG00000179115.10	19	12922479	12934037	-0.000442505	0.00251337	0.860426	18899	0.996209	No
Prostate	220	CALR	ENSG00000179218.13	19	12938607	12944489	0.00147564	0.00529276	0.780687	18899	0.993178	No
Prostate	220	RAD23A	ENSG00000179262.9	19	12945855	12953118	0.00127017	0.00245851	0.605983	18899	0.98651	No
Prostate	220	GADD45GIP1	ENSG00000179271.2	19	12953643	12957236	0.00253988	0.00306951	0.408975	18899	0.973482	No
Prostate	220	DAND5	ENSG00000179284.5	19	12965159	12974762	0.0096362	0.0200086	0.63062	18899	0.987488	No
Prostate	220	NFIX	ENSG00000008441.16	19	12995608	13098796	0.000838939	0.00351084	0.811386	18899	0.994758	No
Prostate	220	LYL1	ENSG00000104903.4	19	13099033	13103161	0.00169673	0.00569564	0.766092	18899	0.993178	No
Prostate	220	TRMT1	ENSG00000104907.12	19	13104902	13117567	-0.000273465	0.00283933	0.923369	18899	0.997629	No
Prostate	220	NACC1	ENSG00000160877.5	19	13118103	13141020	0.00563945	0.00268172	0.0367359	18899	0.852121	No
Prostate	220	STX10	ENSG00000104915.14	19	13144058	13150383	0.00127909	0.00244445	0.601375	18899	0.98651	No
Prostate	220	IER2	ENSG00000160888.6	19	13150415	13154908	-0.00999058	0.00576516	0.0846664	18899	0.895567	No
Prostate	220	CACNA1A	ENSG00000141837.19	19	13206442	13633025	-0.00270716	0.0100336	0.787588	18899	0.993178	No
Prostate	220	CCDC130	ENSG00000104957.13	19	13731760	13763296	-0.00273977	0.00224154	0.223058	18899	0.950146	No
Prostate	220	MRI1	ENSG00000037757.13	19	13764532	13774167	-0.0037646	0.00578305	0.51582	18899	0.980782	No
Prostate	220	C19orf53	ENSG00000104979.8	19	13774283	13778462	0.000924716	0.0027007	0.732414	18899	0.992021	No
Prostate	220	ZSWIM4	ENSG00000132003.9	19	13795460	13832230	-0.00379437	0.00536437	0.480194	18899	0.978951	No
Prostate	220	CTD-3252C9.4	ENSG00000267519.5	19	13834516	13836286	-0.0155811	0.00887965	0.0808573	18899	0.89158	No
Prostate	220	NANOS3	ENSG00000187556.7	19	13862063	13880757	0.0145655	0.0129367	0.26157	18899	0.952828	No
Prostate	220	C19orf57	ENSG00000132016.11	19	13882348	13906200	0.000716622	0.00516444	0.88978	18899	0.996682	No
Prostate	220	CC2D1A	ENSG00000132024.17	19	13906453	13930879	0.00333867	0.00256585	0.194705	18899	0.944272	No
Prostate	220	PODNL1	ENSG00000132000.11	19	13931187	13953392	0.0253725	0.00915304	0.00610228	18899	0.805509	No
Prostate	220	DCAF15	ENSG00000132017.10	19	13952492	13961449	-0.000774297	0.00285103	0.786224	18899	0.993178	No
Prostate	220	RFX1	ENSG00000132005.8	19	13961538	14007039	0.00053648	0.00337188	0.873749	18899	0.996209	No
Prostate	220	RLN3	ENSG00000171136.6	19	14028148	14030854	0.0210475	0.018788	0.263958	18899	0.952828	No
Prostate	220	IL27RA	ENSG00000104998.3	19	14031748	14053216	0.00355137	0.00550952	0.51994	18899	0.981163	No
Prostate	220	PALM3	ENSG00000187867.8	19	14053365	14059159	0.014013	0.0161921	0.387853	18899	0.973482	No
Prostate	220	MISP3	ENSG00000141854.9	19	14072536	14075062	-0.000799707	0.00719584	0.911622	18899	0.996682	No
Prostate	220	C19orf67	ENSG00000188032.9	19	14081619	14085875	-0.00478383	0.0142393	0.737256	18899	0.992217	No
Prostate	220	SAMD1	ENSG00000141858.11	19	14087840	14091036	-0.000667877	0.00386292	0.862911	18899	0.996209	No
Prostate	220	PRKACA	ENSG00000072062.13	19	14091688	14118084	0.00543302	0.00233001	0.0207191	18899	0.83496	No
Prostate	220	ASF1B	ENSG00000105011.8	19	14119538	14136956	-0.00313409	0.00963099	0.745209	18899	0.992217	No
Prostate	220	ADGRL1	ENSG00000072071.16	19	14147743	14206187	-0.00508688	0.00378762	0.180801	18899	0.938407	No
Prostate	220	CTD-2189E23.1	ENSG00000267723.1	19	14254189	14293205	-0.0620628	0.0208063	0.00321438	18899	0.771257	No
Prostate	220	ADGRE5	ENSG00000123146.19	19	14380501	14408725	-1.3903e-05	0.00576105	0.998077	18899	0.999804	No
Prostate	220	DDX39A	ENSG00000123136.14	19	14408819	14419383	0.00385581	0.00301426	0.202327	18899	0.945929	No
Prostate	220	PKN1	ENSG00000123143.12	19	14433053	14471866	0.00341564	0.0027292	0.212222	18899	0.947985	No
Prostate	220	PTGER1	ENSG00000160951.3	19	14472466	14475362	0.0131621	0.0147177	0.372247	18899	0.973482	No
Prostate	220	GIPC1	ENSG00000123159.15	19	14477760	14496149	0.00169193	0.00283782	0.551718	18899	0.984185	No
Prostate	220	DNAJB1	ENSG00000132002.7	19	14514770	14529770	0.00218713	0.0089133	0.806418	18899	0.99388	No
Prostate	220	TECR	ENSG00000099797.13	19	14533933	14565980	-0.00255707	0.00356618	0.474197	18899	0.978951	No
Prostate	220	NDUFB7	ENSG00000099795.6	19	14566078	14572062	0.000839339	0.00303625	0.782499	18899	0.993178	No
Prostate	220	CLEC17A	ENSG00000187912.11	19	14583084	14611157	-0.0122926	0.0209861	0.558713	18899	0.98549	No
Prostate	220	ADGRE3	ENSG00000131355.14	19	14619117	14690027	-0.0118014	0.0234038	0.614645	18899	0.98651	No
Prostate	220	ZNF333	ENSG00000160961.11	19	14690049	14732392	0.00121925	0.00271465	0.653824	18899	0.98999	No
Prostate	220	ADGRE2	ENSG00000127507.17	19	14733747	14778537	0.0138019	0.00832888	0.0990799	18899	0.904278	No
Prostate	220	OR7A5	ENSG00000188269.8	19	14792534	14835376	-0.0226762	0.0176436	0.20021	18899	0.944272	No
Prostate	220	OR7C1	ENSG00000127530.2	19	14799146	14800211	-0.00499919	0.0168523	0.767047	18899	0.993178	No
Prostate	220	SLC1A6	ENSG00000105143.12	19	14950034	15010643	-0.00472098	0.0235296	0.841186	18899	0.996209	No
Prostate	220	CASP14	ENSG00000105141.5	19	15049384	15058293	-0.0143732	0.0252965	0.570551	18899	0.986308	No
Prostate	220	SYDE1	ENSG00000105137.12	19	15107403	15114986	0.0011032	0.00347101	0.750948	18899	0.992217	No
Prostate	220	ILVBL	ENSG00000105135.15	19	15114989	15125785	0.00185673	0.0028086	0.509326	18899	0.980782	No
Prostate	220	NOTCH3	ENSG00000074181.8	19	15159038	15200981	0.00672481	0.00646494	0.299517	18899	0.95804	No
Prostate	220	EPHX3	ENSG00000105131.7	19	15226919	15233435	0.00755079	0.00909439	0.407386	18899	0.973482	No
Prostate	220	BRD4	ENSG00000141867.17	19	15235519	15332545	0.000784393	0.00214379	0.714837	18899	0.990644	No
Prostate	220	LLNLR-246C6.1	ENSG00000273218.1	19	15346068	15348417	-0.0145389	0.0095676	0.130208	18899	0.917203	No
Prostate	220	AKAP8	ENSG00000105127.8	19	15353385	15379798	0.00117034	0.00196044	0.551205	18899	0.984185	No
Prostate	220	AKAP8L	ENSG00000011243.17	19	15380048	15419141	0.00441014	0.0029332	0.134297	18899	0.920566	No
Prostate	220	WIZ	ENSG00000011451.17	19	15419980	15449951	0.000990977	0.00248596	0.690596	18899	0.98999	No
Prostate	220	RASAL3	ENSG00000105122.12	19	15451624	15464571	0.0163661	0.0049016	0.00100483	18899	0.771257	No
Prostate	220	PGLYRP2	ENSG00000161031.12	19	15468645	15498956	0.0369523	0.0225003	0.102114	18899	0.9062	No
Prostate	220	CYP4F22	ENSG00000171954.12	19	15508493	15552317	-0.0230027	0.022575	0.309473	18899	0.964182	No
Prostate	220	CYP4F8	ENSG00000186526.12	19	15615218	15629635	-0.0756969	0.0262373	0.00434668	18899	0.805509	No
Prostate	220	CYP4F3	ENSG00000186529.15	19	15640897	15662825	0.00851184	0.0121284	0.483621	18899	0.978951	No
Prostate	220	CYP4F12	ENSG00000186204.14	19	15672757	15697174	-0.00416006	0.00952101	0.662635	18899	0.98999	No
Prostate	220	OR10H1	ENSG00000186723.3	19	15807003	15808126	-0.0374783	0.0268209	0.163872	18899	0.929563	No
Prostate	220	CYP4F2	ENSG00000186115.12	19	15878023	15898120	-0.022781	0.0231224	0.32571	18899	0.965568	No
Prostate	220	CYP4F11	ENSG00000171903.16	19	15912367	15934867	-0.0131167	0.0197575	0.507536	18899	0.980782	No
Prostate	220	TPM4	ENSG00000167460.14	19	16067021	16103005	0.000322825	0.0036878	0.930332	18899	0.998526	No
Prostate	220	RAB8A	ENSG00000167461.11	19	16111629	16134027	0.000994619	0.00253249	0.694931	18899	0.98999	No
Prostate	220	HSH2D	ENSG00000196684.12	19	16134235	16158575	0.00961157	0.0084293	0.255556	18899	0.952828	No
Prostate	220	FAM32A	ENSG00000105058.11	19	16185380	16192046	-0.000544679	0.00208082	0.793777	18899	0.993178	No
Prostate	220	AP1M1	ENSG00000072958.8	19	16197578	16245907	-0.000388257	0.00252589	0.877994	18899	0.996209	No
Prostate	220	KLF2	ENSG00000127528.5	19	16324817	16327874	-0.00672715	0.00949258	0.47936	18899	0.978951	No
Prostate	220	EPS15L1	ENSG00000127527.13	19	16355239	16472085	0.00349607	0.0022017	0.113905	18899	0.913868	No
Prostate	220	C19orf44	ENSG00000105072.8	19	16496311	16521352	-0.000945434	0.00400068	0.81343	18899	0.994758	No
Prostate	220	CHERP	ENSG00000085872.14	19	16517889	16542530	-4.7109e-05	0.00280067	0.986597	18899	0.999342	No
Prostate	220	CTD-3222D19.12	ENSG00000269399.2	19	16542746	16544814	0.00528928	0.00773135	0.49469	18899	0.979304	No
Prostate	220	SLC35E1	ENSG00000127526.14	19	16549831	16572382	-0.00122665	0.00265176	0.644174	18899	0.988334	No
Prostate	220	MED26	ENSG00000105085.10	19	16575341	16629062	0.00244735	0.00366923	0.505553	18899	0.979595	No
Prostate	220	SMIM7	ENSG00000214046.8	19	16631154	16660442	-0.00436236	0.00232475	0.0620597	18899	0.878606	No
Prostate	220	CTC-429P9.2	ENSG00000268087.1	19	16636183	16636531	-0.00527288	0.00514662	0.306834	18899	0.962547	No
Prostate	220	TMEM38A	ENSG00000072954.6	19	16661127	16690029	0.00587247	0.00691337	0.396664	18899	0.973482	No
Prostate	220	NWD1	ENSG00000188039.13	19	16719976	16817963	0.0102183	0.00785081	0.194581	18899	0.944272	No
Prostate	220	SIN3B	ENSG00000127511.9	19	16829400	16880353	0.00183851	0.0026568	0.489746	18899	0.979304	No
Prostate	220	F2RL3	ENSG00000127533.3	19	16888860	16892606	-0.036865	0.0167218	0.0286335	18899	0.84123	No
Prostate	220	CPAMD8	ENSG00000160111.12	19	16892947	17026815	0.00511046	0.00884049	0.563871	18899	0.98549	No
Prostate	220	HAUS8	ENSG00000131351.14	19	17049729	17075625	0.0031221	0.00398509	0.434301	18899	0.976211	No
Prostate	220	MYO9B	ENSG00000099331.13	19	17075781	17214537	0.00207366	0.0028837	0.472928	18899	0.978951	No
Prostate	220	USE1	ENSG00000053501.12	19	17215346	17219829	-0.00354718	0.00303999	0.244679	18899	0.952828	No
Prostate	220	OCEL1	ENSG00000099330.8	19	17226204	17229219	-0.000456586	0.00358257	0.898716	18899	0.996682	No
Prostate	220	NR2F6	ENSG00000160113.5	19	17231883	17245940	-0.000365608	0.00307671	0.90553	18899	0.996682	No
Prostate	220	USHBP1	ENSG00000130307.11	19	17249176	17282786	-2.1451e-05	0.0054392	0.996857	18899	0.999776	No
Prostate	220	BABAM1	ENSG00000105393.15	19	17267350	17281249	0.00190192	0.00197645	0.337078	18899	0.965568	No
Prostate	220	ANKLE1	ENSG00000160117.14	19	17281645	17287646	-0.000538836	0.00619959	0.930827	18899	0.998526	No
Prostate	220	ABHD8	ENSG00000127220.5	19	17292131	17310236	-0.00269695	0.00338337	0.426337	18899	0.976211	No
Prostate	220	MRPL34	ENSG00000130312.6	19	17292832	17306843	-0.000167605	0.00359065	0.962817	18899	0.999309	No
Prostate	220	DDA1	ENSG00000130311.10	19	17309518	17323222	0.00367473	0.00232394	0.115417	18899	0.914276	No
Prostate	220	ANO8	ENSG00000074855.10	19	17323302	17334829	0.00191485	0.00493983	0.698703	18899	0.98999	No
Prostate	220	GTPBP3	ENSG00000130299.16	19	17334920	17342735	-0.00170803	0.00280594	0.543408	18899	0.984033	No
Prostate	220	PLVAP	ENSG00000130300.8	19	17351448	17377350	-0.0103057	0.00768563	0.181488	18899	0.939446	No
Prostate	220	CTD-2521M24.13	ENSG00000269720.2	19	17390509	17394158	-0.0231745	0.0160447	0.150217	18899	0.921457	No
Prostate	220	BST2	ENSG00000130303.12	19	17402939	17405648	0.00117439	0.00711358	0.86904	18899	0.996209	No
Prostate	220	BISPR	ENSG00000282851.1	19	17405694	17418904	0.00756807	0.00691763	0.275273	18899	0.952828	No
Prostate	220	MVB12A	ENSG00000141971.12	19	17419081	17433724	-0.000232874	0.00318401	0.94177	18899	0.999309	No
Prostate	220	TMEM221	ENSG00000188051.6	19	17435509	17448567	0.000401083	0.00747681	0.957273	18899	0.999309	No
Prostate	220	CTD-2521M24.11	ENSG00000269736.1	19	17452211	17452969	-0.00639924	0.0202242	0.752021	18899	0.992217	No
Prostate	220	NXNL1	ENSG00000171773.2	19	17455425	17460954	0.0108397	0.017617	0.539063	18899	0.983894	No
Prostate	220	SLC27A1	ENSG00000130304.16	19	17468769	17506168	-0.00158478	0.00285625	0.579626	18899	0.986308	No
Prostate	220	CTD-3131K8.2	ENSG00000269439.5	19	17488990	17511628	-0.00533081	0.0046702	0.255061	18899	0.952828	No
Prostate	220	PGLS	ENSG00000130313.6	19	17511890	17521288	0.00060594	0.00290816	0.835163	18899	0.995298	No
Prostate	220	FAM129C	ENSG00000167483.17	19	17523301	17553839	0.00329397	0.0115189	0.775207	18899	0.993178	No
Prostate	220	COLGALT1	ENSG00000130309.10	19	17555594	17583159	0.00153367	0.00258664	0.553909	18899	0.985399	No
Prostate	220	UNC13A	ENSG00000130477.15	19	17601328	17688365	-0.00210474	0.0140085	0.880722	18899	0.996209	No
Prostate	220	MAP1S	ENSG00000130479.10	19	17719242	17734516	-0.00604552	0.00337641	0.074899	18899	0.890449	No
Prostate	220	FCHO1	ENSG00000130475.14	19	17747718	17788568	0.00404611	0.00538266	0.453128	18899	0.977325	No
Prostate	220	B3GNT3	ENSG00000179913.10	19	17794828	17813082	0.0304622	0.0165417	0.0670388	18899	0.878606	No
Prostate	220	INSL3	ENSG00000248099.3	19	17816512	17821574	-0.00331716	0.0151567	0.826987	18899	0.994758	No
Prostate	220	JAK3	ENSG00000105639.18	19	17824786	17848032	0.00961738	0.00519979	0.0658661	18899	0.878606	No
Prostate	220	RPL18A	ENSG00000105640.12	19	17859876	17864153	-0.00108312	0.00316265	0.732357	18899	0.992021	No
Prostate	220	SLC5A5	ENSG00000105641.3	19	17871973	17895174	-0.00332014	0.0238578	0.889462	18899	0.996682	No
Prostate	220	CCDC124	ENSG00000007080.10	19	17933016	17943991	-0.00257815	0.00221537	0.245924	18899	0.952828	No
Prostate	220	KCNN1	ENSG00000105642.15	19	17951293	18000080	-0.016942	0.0122806	0.169275	18899	0.931966	No
Prostate	220	ARRDC2	ENSG00000105643.9	19	18001132	18014102	0.00347922	0.005458	0.524566	18899	0.982977	No
Prostate	220	IL12RB1	ENSG00000096996.15	19	18058995	18098944	0.0143117	0.00935486	0.127645	18899	0.917203	No
Prostate	220	MAST3	ENSG00000099308.10	19	18097793	18151692	0.00211218	0.00353188	0.550502	18899	0.984185	No
Prostate	220	PIK3R2	ENSG00000105647.16	19	18153118	18170540	0.00604097	0.00288219	0.0373562	18899	0.852121	No
Prostate	220	IFI30	ENSG00000216490.3	19	18173162	18178117	-0.00571361	0.00705365	0.4189	18899	0.974361	No
Prostate	220	MPV17L2	ENSG00000254858.9	19	18193182	18196742	0.00582761	0.00420592	0.167436	18899	0.931966	No
Prostate	220	RAB3A	ENSG00000105649.9	19	18196784	18204074	0.000418045	0.00650858	0.948852	18899	0.999309	No
Prostate	220	PDE4C	ENSG00000105650.21	19	18207961	18255419	-0.0075468	0.0115509	0.514286	18899	0.980782	No
Prostate	220	KIAA1683	ENSG00000130518.16	19	18257097	18274509	0.00338941	0.00844314	0.68853	18899	0.98999	No
Prostate	220	JUND	ENSG00000130522.5	19	18279760	18281622	-0.012385	0.00703154	0.0797228	18899	0.890989	No
Prostate	220	LSM4	ENSG00000130520.10	19	18306230	18323274	0.00520132	0.00224165	0.0213428	18899	0.83496	No
Prostate	220	PGPEP1	ENSG00000130517.13	19	18340587	18369950	-0.000264188	0.00415192	0.949329	18899	0.999309	No
Prostate	220	GDF15	ENSG00000130513.6	19	18374731	18389176	-0.00378134	0.0178663	0.832601	18899	0.995298	No
Prostate	220	LRRC25	ENSG00000175489.9	19	18391144	18397617	0.000536021	0.00783383	0.945517	18899	0.999309	No
Prostate	220	SSBP4	ENSG00000130511.15	19	18418864	18434387	-0.00357336	0.00282997	0.208187	18899	0.947401	No
Prostate	220	ISYNA1	ENSG00000105655.18	19	18434563	18438301	-0.0047665	0.00552859	0.389645	18899	0.973482	No
Prostate	220	ELL	ENSG00000105656.12	19	18442663	18522127	0.00178351	0.00296397	0.548043	18899	0.984185	No
Prostate	220	FKBP8	ENSG00000105701.15	19	18531769	18544077	-0.00240089	0.00247684	0.33356	18899	0.965568	No
Prostate	220	KXD1	ENSG00000105700.10	19	18557762	18569387	-0.00286289	0.00220071	0.194806	18899	0.944272	No
Prostate	220	UBA52	ENSG00000221983.7	19	18571730	18577550	-0.00179172	0.00267193	0.503275	18899	0.979304	No
Prostate	220	CRLF1	ENSG00000006016.10	19	18572608	18607741	-0.00332038	0.0163039	0.838832	18899	0.995796	No
Prostate	220	C19orf60	ENSG00000006015.17	19	18588725	18592336	-0.00483334	0.00394477	0.221936	18899	0.950146	No
Prostate	220	TMEM59L	ENSG00000105696.8	19	18612851	18621039	0.0200323	0.0121464	0.100683	18899	0.9062	No
Prostate	220	KLHL26	ENSG00000167487.11	19	18636965	18671714	-0.00471769	0.00425184	0.268533	18899	0.952828	No
Prostate	220	CRTC1	ENSG00000105662.15	19	18683677	18782333	-0.00288826	0.00342144	0.399595	18899	0.973482	No
Prostate	220	COMP	ENSG00000105664.10	19	18782773	18791314	-0.009567	0.0214547	0.656145	18899	0.98999	No
Prostate	220	UPF1	ENSG00000005007.12	19	18831938	18868236	0.00260218	0.00212495	0.222186	18899	0.950146	No
Prostate	220	CERS1	ENSG00000223802.7	19	18877909	18896727	0.0100237	0.0120426	0.406212	18899	0.973482	No
Prostate	220	COPE	ENSG00000105669.13	19	18899514	18919397	0.00129878	0.00237096	0.584456	18899	0.98651	No
Prostate	220	DDX49	ENSG00000105671.11	19	18919675	18928633	0.00065327	0.00245093	0.790101	18899	0.993178	No
Prostate	220	HOMER3	ENSG00000051128.18	19	18929201	18941261	-0.0010626	0.00384929	0.782797	18899	0.993178	No
Prostate	220	SUGP2	ENSG00000064607.16	19	18990888	19034023	0.00560033	0.00303532	0.0665233	18899	0.878606	No
Prostate	220	ARMC6	ENSG00000105676.13	19	19033575	19060311	0.000732729	0.0032093	0.819637	18899	0.994758	No
Prostate	220	SLC25A42	ENSG00000181035.13	19	19063999	19112888	0.0047805	0.00330045	0.149075	18899	0.921457	No
Prostate	220	TMEM161A	ENSG00000064545.14	19	19119169	19138513	-0.000690712	0.00262363	0.792619	18899	0.993178	No
Prostate	220	MEF2B	ENSG00000213999.15	19	19145568	19170289	9.8146e-05	0.00367346	0.978712	18899	0.999342	No
Prostate	220	BORCS8	ENSG00000254901.7	19	19176903	19192228	-0.000636118	0.00294806	0.829385	18899	0.994908	No
Prostate	220	RFXANK	ENSG00000064490.13	19	19192590	19200893	-0.00155702	0.00251713	0.536912	18899	0.983793	No
Prostate	220	NR2C2AP	ENSG00000184162.14	19	19201416	19203424	-0.00155127	0.00291256	0.594897	18899	0.98651	No
Prostate	220	HAPLN4	ENSG00000187664.8	19	19256142	19262796	0.0113835	0.0106408	0.286012	18899	0.952828	No
Prostate	220	TM6SF2	ENSG00000213996.12	19	19264366	19273391	0.0088828	0.00957021	0.354449	18899	0.972191	No
Prostate	220	SUGP1	ENSG00000105705.15	19	19276018	19320680	-0.000679376	0.0022962	0.76764	18899	0.993178	No
Prostate	220	MAU2	ENSG00000129933.20	19	19320845	19358755	-0.00021689	0.00205821	0.916183	18899	0.997101	No
Prostate	220	GATAD2A	ENSG00000167491.17	19	19385826	19508931	0.00342458	0.00219089	0.119625	18899	0.917007	No
Prostate	220	TSSK6	ENSG00000178093.13	19	19512418	19515685	0.00410079	0.00634634	0.51892	18899	0.980782	No
Prostate	220	NDUFA13	ENSG00000186010.18	19	19515736	19529054	0.0013753	0.00288025	0.633538	18899	0.987488	No
Prostate	220	YJEFN3	ENSG00000250067.11	19	19529364	19537581	-0.00504312	0.00514731	0.328401	18899	0.965568	No
Prostate	220	CILP2	ENSG00000160161.9	19	19538248	19546659	-0.000632252	0.0119575	0.957885	18899	0.999309	No
Prostate	220	PBX4	ENSG00000105717.13	19	19561707	19618916	-0.00246637	0.00625673	0.693862	18899	0.98999	No
Prostate	220	LPAR2	ENSG00000064547.13	19	19623668	19628930	-0.00111155	0.0047828	0.816463	18899	0.994758	No
Prostate	220	GMIP	ENSG00000089639.10	19	19629476	19643667	0.00131636	0.00363102	0.717342	18899	0.99094	No
Prostate	220	ATP13A1	ENSG00000105726.16	19	19645200	19663693	0.00174915	0.00231063	0.44995	18899	0.977325	No
Prostate	220	ZNF101	ENSG00000181896.11	19	19668796	19683509	0.00121766	0.00370868	0.743012	18899	0.992217	No
Prostate	220	ZNF14	ENSG00000105708.8	19	19710471	19733097	-0.000457039	0.00492454	0.92615	18899	0.997769	No
Prostate	220	LINC00663	ENSG00000266904.5	19	19757366	19776423	-0.00751037	0.00398187	0.0607396	18899	0.878606	No
Prostate	220	ZNF506	ENSG00000081665.13	19	19785839	19821751	0.00315812	0.00241296	0.192113	18899	0.944272	No
Prostate	220	ZNF253	ENSG00000256771.3	19	19865886	19894674	-0.00221019	0.00383383	0.564935	18899	0.985688	No
Prostate	220	ZNF93	ENSG00000184635.14	19	19900913	19935575	0.000701292	0.00650704	0.914284	18899	0.996682	No
Prostate	220	ZNF682	ENSG00000197124.11	19	19997058	20039506	0.00460424	0.00592195	0.437799	18899	0.976211	No
Prostate	220	ZNF90	ENSG00000213988.10	19	20077994	20127076	0.00681308	0.00695373	0.328393	18899	0.965568	No
Prostate	220	ZNF486	ENSG00000256229.7	19	20167228	20200490	-6.69414e-05	0.00548643	0.990277	18899	0.999342	No
Prostate	220	ZNF737	ENSG00000237440.8	19	20535825	20565809	0.0021605	0.00499283	0.665689	18899	0.98999	No
Prostate	220	ZNF626	ENSG00000188171.15	19	20620061	20661596	-0.00166033	0.00378773	0.661615	18899	0.98999	No
Prostate	220	CTD-2626G11.2	ENSG00000268416.1	19	20746923	20755250	0.0128772	0.0121374	0.290003	18899	0.954339	No
Prostate	220	ZNF66	ENSG00000160229.11	19	20776304	20807322	-0.00385304	0.00725277	0.595841	18899	0.98651	No
Prostate	220	ZNF85	ENSG00000105750.14	19	20923222	20950697	-0.00115804	0.00612822	0.850311	18899	0.996209	No
Prostate	220	ZNF430	ENSG00000118620.12	19	21020620	21060050	-0.00251388	0.00369355	0.496911	18899	0.979304	No
Prostate	220	ZNF714	ENSG00000160352.15	19	21082159	21125270	0.00574707	0.00661246	0.38583	18899	0.973482	No
Prostate	220	ZNF431	ENSG00000196705.8	19	21142024	21196053	-0.00106437	0.00396774	0.788781	18899	0.993178	No
Prostate	220	ZNF708	ENSG00000182141.10	19	21291160	21329425	0.00133051	0.0040838	0.744919	18899	0.992217	No
Prostate	220	ZNF738	ENSG00000172687.13	19	21358930	21379302	-0.00108227	0.00472172	0.818942	18899	0.994758	No
Prostate	220	ZNF493	ENSG00000196268.11	19	21397119	21427573	-0.00341906	0.00332679	0.305328	18899	0.962547	No
Prostate	220	LINC00664	ENSG00000268658.5	19	21483374	21503238	0.014532	0.0189951	0.445159	18899	0.977127	No
Prostate	220	ZNF429	ENSG00000197013.9	19	21505564	21556270	0.00177571	0.00371719	0.633389	18899	0.987488	No
Prostate	220	RP11-678G14.3	ENSG00000268555.1	19	21570822	21587322	0.00291958	0.0111874	0.794386	18899	0.993178	No
Prostate	220	ZNF100	ENSG00000197020.10	19	21722766	21767628	-0.00020062	0.00544952	0.97067	18899	0.999309	No
Prostate	220	ZNF43	ENSG00000198521.11	19	21804949	21852125	0.00268131	0.00343918	0.436537	18899	0.976211	No
Prostate	220	ZNF208	ENSG00000160321.14	19	21932958	22010949	0.00329726	0.00988835	0.739148	18899	0.992217	No
Prostate	220	ZNF257	ENSG00000197134.11	19	22052452	22091480	-0.000180464	0.00839285	0.982867	18899	0.999342	No
Prostate	220	ZNF676	ENSG00000196109.6	19	22179091	22196951	0.0104633	0.01031	0.311406	18899	0.965568	No
Prostate	220	ZNF98	ENSG00000197360.9	19	22391019	22532485	0.0263486	0.0220236	0.232979	18899	0.951027	No
Prostate	220	ZNF492	ENSG00000229676.2	19	22634324	22667670	-0.00300283	0.0221509	0.892305	18899	0.996682	No
Prostate	220	ZNF728	ENSG00000269067.1	19	22975468	23003176	0.0140699	0.0135838	0.301564	18899	0.95931	No
Prostate	220	LINC01859	ENSG00000261558.1	19	23015075	23023697	-0.0350898	0.0212934	0.100956	18899	0.9062	No
Prostate	220	LINC01858	ENSG00000261615.6	19	23046958	23061752	0.042854	0.0211958	0.0445419	18899	0.863649	No
Prostate	220	CTD-2291D10.4	ENSG00000267886.1	19	23075201	23100361	0.00307902	0.0180189	0.864495	18899	0.996209	No
Prostate	220	ZNF730	ENSG00000183850.13	19	23116975	23147219	-0.010408	0.0138932	0.454661	18899	0.977325	No
Prostate	220	ZNF724	ENSG00000196081.9	19	23221599	23250390	0.000895955	0.0128481	0.944476	18899	0.999309	No
Prostate	220	ZNF91	ENSG00000167232.13	19	23304991	23395560	-0.00628813	0.00330537	0.0585706	18899	0.878606	No
Prostate	220	LINC01224	ENSG00000269416.5	19	23399233	23416075	-0.0178949	0.0212236	0.400158	18899	0.973482	No
Prostate	220	ZNF675	ENSG00000197372.9	19	23525631	23687220	0.00136998	0.00423807	0.746843	18899	0.992217	No
Prostate	220	ZNF681	ENSG00000196172.9	19	23739195	23758891	-0.00331086	0.00535085	0.53679	18899	0.983793	No
Prostate	220	RP11-255H23.4	ENSG00000267924.1	19	23817599	23874701	0.00764357	0.0166516	0.646717	18899	0.988758	No
Prostate	220	ZNF726	ENSG00000213967.10	19	23914876	23945159	0.00301916	0.00657433	0.64657	18899	0.988758	No
Prostate	220	ZNF254	ENSG00000213096.10	19	24033405	24129961	3.46986e-05	0.00327504	0.991557	18899	0.999342	No
Prostate	220	CTD-2017D11.1	ENSG00000268362.5	19	24048937	24066909	0.00777147	0.00791915	0.327617	18899	0.965568	No
Prostate	220	CTD-2027I19.3	ENSG00000276030.1	19	24146701	24147081	0.00571792	0.0154479	0.711672	18899	0.990638	No
Prostate	220	LINC00662	ENSG00000261824.6	19	27684580	27793894	-0.00242171	0.00552024	0.66136	18899	0.98999	No
Prostate	220	CTC-459F4.1	ENSG00000261770.1	19	27757184	27760849	0.0157241	0.013605	0.249174	18899	0.952828	No
Prostate	220	CTC-459F4.3	ENSG00000267575.6	19	27793463	27918863	0.00757114	0.00441068	0.087626	18899	0.899514	No
Prostate	220	UQCRFS1	ENSG00000169021.5	19	29205321	29213541	0.00266937	0.00271288	0.326335	18899	0.965568	No
Prostate	220	CTB-32O4.2	ENSG00000267498.1	19	29213714	29215815	-0.0134621	0.018289	0.462557	18899	0.978314	No
Prostate	220	CTB-32O4.3	ENSG00000276251.1	19	29220864	29221666	-0.0441112	0.0222282	0.0485845	18899	0.864919	No
Prostate	220	POP4	ENSG00000105171.9	19	29604017	29617237	-0.00209718	0.00205573	0.308895	18899	0.964013	No
Prostate	220	PLEKHF1	ENSG00000166289.5	19	29665056	29675457	-0.00421976	0.00551166	0.444822	18899	0.977043	No
Prostate	220	C19orf12	ENSG00000131943.17	19	29698886	29715789	0.000266634	0.00265583	0.920132	18899	0.997509	No
Prostate	220	CCNE1	ENSG00000105173.13	19	29811898	29824308	-0.00504357	0.00697631	0.470559	18899	0.978951	No
Prostate	220	URI1	ENSG00000105176.17	19	29923644	30016608	0.00129654	0.0024834	0.602197	18899	0.98651	No
Prostate	220	CTC-448F2.4	ENSG00000267006.1	19	30028741	30029916	0.0524087	0.022253	0.0194947	18899	0.83496	No
Prostate	220	ZNF536	ENSG00000198597.8	19	30228290	30713538	0.00446595	0.00886239	0.614876	18899	0.98651	No
Prostate	220	LLNLR-263F3.1	ENSG00000284430.1	19	31100304	31147981	-0.007462	0.019062	0.695879	18899	0.98999	No
Prostate	220	TSHZ3	ENSG00000121297.6	19	31274945	31349547	0.00214879	0.00383542	0.575943	18899	0.986308	No
Prostate	220	AC008992.1	ENSG00000267636.1	19	31421997	31427302	0.0163153	0.0154199	0.291314	18899	0.955819	No
Prostate	220	AC011525.2	ENSG00000261400.1	19	31588040	31595720	0.0371018	0.0234113	0.114612	18899	0.913868	No
Prostate	220	ZNF507	ENSG00000168813.16	19	32345594	32387667	0.000759466	0.00249013	0.760694	18899	0.992784	No
Prostate	220	DPY19L3	ENSG00000178904.18	19	32405561	32485895	0.00449317	0.00351978	0.203257	18899	0.945929	No
Prostate	220	PDCD5	ENSG00000105185.11	19	32581068	32587452	-0.00138747	0.00294048	0.637552	18899	0.987488	No
Prostate	220	ANKRD27	ENSG00000105186.15	19	32597007	32675199	0.00198792	0.00295756	0.502273	18899	0.979304	No
Prostate	220	RGS9BP	ENSG00000186326.3	19	32675407	32678300	0.0056847	0.0155932	0.715827	18899	0.990644	No
Prostate	220	CTD-2538C1.2	ENSG00000267475.1	19	32687089	32691750	0.00850682	0.012538	0.498259	18899	0.979304	No
Prostate	220	NUDT19	ENSG00000213965.3	19	32691961	32713796	0.00377039	0.00378594	0.320518	18899	0.965568	No
Prostate	220	TDRD12	ENSG00000173809.17	19	32719753	32829580	0.00551859	0.0183153	0.763494	18899	0.992961	No
Prostate	220	SLC7A9	ENSG00000021488.12	19	32830509	32869766	-0.00742562	0.0100214	0.459586	18899	0.978314	No
Prostate	220	CEP89	ENSG00000121289.17	19	32875925	32971991	0.00625031	0.00480448	0.194793	18899	0.944272	No
Prostate	220	FAAP24	ENSG00000131944.9	19	32972209	32978222	0.015645	0.0121541	0.199519	18899	0.944272	No
Prostate	220	RHPN2	ENSG00000131941.7	19	32978593	33064888	0.00759621	0.00699983	0.279153	18899	0.952828	No
Prostate	220	GPATCH1	ENSG00000076650.6	19	33080880	33130542	0.00344347	0.00300696	0.253524	18899	0.952828	No
Prostate	220	WDR88	ENSG00000166359.10	19	33132090	33175795	-0.00183652	0.00922522	0.842408	18899	0.996209	No
Prostate	220	LRP3	ENSG00000130881.13	19	33177603	33208663	-3.69874e-06	0.00364985	0.999192	18899	0.999804	No
Prostate	220	SLC7A10	ENSG00000130876.11	19	33208868	33225850	-0.0155966	0.0216766	0.472672	18899	0.978951	No
Prostate	220	CEBPA	ENSG00000245848.2	19	33300475	33302564	-0.00588669	0.00651946	0.367654	18899	0.973482	No
Prostate	220	CTD-2540B15.9	ENSG00000267130.1	19	33305055	33309387	-0.0131439	0.0123534	0.28863	18899	0.953259	No
Prostate	220	CEBPG	ENSG00000153879.8	19	33373330	33382686	-0.00114897	0.00368986	0.755835	18899	0.992217	No
Prostate	220	PEPD	ENSG00000124299.13	19	33386950	33521794	-0.00133147	0.00305305	0.663231	18899	0.98999	No
Prostate	220	CHST8	ENSG00000124302.12	19	33621955	33773509	0.00433029	0.0115061	0.707062	18899	0.990007	No
Prostate	220	KCTD15	ENSG00000153885.14	19	33795933	33815763	-0.00568651	0.00442106	0.199864	18899	0.944272	No
Prostate	220	CTC-526N19.1	ENSG00000277013.1	19	33906352	33908391	-0.0125942	0.00695044	0.071501	18899	0.888583	No
Prostate	220	LSM14A	ENSG00000257103.8	19	34172504	34229515	0.000832602	0.00177492	0.63952	18899	0.987523	No
Prostate	220	KIAA0355	ENSG00000166398.12	19	34254537	34355586	0.000602161	0.00369286	0.870637	18899	0.996209	No
Prostate	220	GPI	ENSG00000105220.14	19	34359480	34402156	0.000483542	0.00351076	0.890593	18899	0.996682	No
Prostate	220	PDCD2L	ENSG00000126249.7	19	34404384	34426111	6.70553e-05	0.00454995	0.988256	18899	0.999342	No
Prostate	220	UBA2	ENSG00000126261.12	19	34428352	34471251	-0.00152525	0.00230888	0.509634	18899	0.980782	No
Prostate	220	WTIP	ENSG00000142279.12	19	34481638	34512304	-0.00559687	0.00397789	0.160997	18899	0.927454	No
Prostate	220	SCGB1B2P	ENSG00000268751.1	19	34576733	34577701	0.00280293	0.00597998	0.639786	18899	0.987566	No
Prostate	220	SCGB2B2	ENSG00000205209.7	19	34593329	34675699	-0.00132298	0.00771885	0.864087	18899	0.996209	No
Prostate	220	ZNF302	ENSG00000089335.20	19	34677639	34686397	0.000419121	0.00292787	0.886318	18899	0.996682	No
Prostate	220	CTD-2553L13.10	ENSG00000274104.1	19	34733298	34733837	0.00286653	0.00666434	0.66757	18899	0.98999	No
Prostate	220	ZNF181	ENSG00000197841.14	19	34734155	34745378	-0.000422526	0.00318554	0.894614	18899	0.996682	No
Prostate	220	ZNF599	ENSG00000153896.17	19	34758076	34773229	-0.00224194	0.00256738	0.38359	18899	0.973482	No
Prostate	220	LINC01801	ENSG00000267767.2	19	34788582	34832869	-0.0175842	0.0125034	0.161185	18899	0.927881	No
Prostate	220	CTC-523E23.1	ENSG00000261754.2	19	34811589	34814345	0.0112781	0.0143843	0.433943	18899	0.976211	No
Prostate	220	CTC-523E23.5	ENSG00000269086.2	19	34837889	34855304	0.0024339	0.00911992	0.789841	18899	0.993178	No
Prostate	220	CTC-523E23.11	ENSG00000271109.1	19	34849278	34860576	-0.0114326	0.00869062	0.189859	18899	0.944272	No
Prostate	220	LINC01838	ENSG00000269037.1	19	34905315	34908188	0.0514193	0.0233642	0.0289087	18899	0.84123	No
Prostate	220	ZNF30-AS1	ENSG00000270876.1	19	34923299	34926812	0.00346794	0.0169418	0.838019	18899	0.995507	No
Prostate	220	ZNF30	ENSG00000168661.14	19	34926903	34945170	0.00227946	0.00496695	0.646791	18899	0.988758	No
Prostate	220	ZNF792	ENSG00000180884.9	19	34956354	34964049	0.00304963	0.00486027	0.53108	18899	0.983537	No
Prostate	220	GRAMD1A	ENSG00000089351.14	19	34994784	35026471	-0.00295288	0.00262926	0.262762	18899	0.952828	No
Prostate	220	SCN1B	ENSG00000105711.11	19	35030466	35040449	0.00194101	0.0061798	0.753784	18899	0.992217	No
Prostate	220	HPN	ENSG00000105707.13	19	35040506	35066571	-0.0226358	0.0129237	0.0814074	18899	0.89158	No
Prostate	220	CTD-2527I21.15	ENSG00000179066.7	19	35105969	35107318	-0.0201918	0.0153604	0.190186	18899	0.944272	No
Prostate	220	FXYD3	ENSG00000089356.18	19	35115879	35124324	-0.00168967	0.00744299	0.820647	18899	0.994758	No
Prostate	220	LGI4	ENSG00000153902.13	19	35124513	35142451	0.0203392	0.00712622	0.00477451	18899	0.805509	No
Prostate	220	FXYD1	ENSG00000266964.5	19	35139581	35143109	0.0125358	0.00550779	0.0239148	18899	0.835984	No
Prostate	220	FXYD7	ENSG00000221946.7	19	35143250	35154301	0.017389	0.010849	0.110569	18899	0.911426	No
Prostate	220	FXYD5	ENSG00000089327.14	19	35154730	35169883	-4.46454e-05	0.00526778	0.993246	18899	0.999418	No
Prostate	220	FAM187B	ENSG00000177558.3	19	35224800	35228729	0.0259111	0.0211197	0.221327	18899	0.950146	No
Prostate	220	LSR	ENSG00000105699.16	19	35248330	35267964	-0.0065167	0.00505203	0.198584	18899	0.944272	No
Prostate	220	USF2	ENSG00000105698.15	19	35268978	35279815	0.000773513	0.00215294	0.719767	18899	0.991281	No
Prostate	220	HAMP	ENSG00000105697.7	19	35280716	35285143	-0.00884988	0.0216937	0.683754	18899	0.98999	No
Prostate	220	MAG	ENSG00000105695.14	19	35292125	35313804	0.0208012	0.0319874	0.516256	18899	0.980782	No
Prostate	220	CD22	ENSG00000012124.16	19	35319261	35347355	0.0228791	0.0140943	0.106118	18899	0.907691	No
Prostate	220	FFAR1	ENSG00000126266.3	19	35351552	35353862	0.0080016	0.0265056	0.763058	18899	0.992961	No
Prostate	220	FFAR3	ENSG00000185897.6	19	35358460	35360485	0.00290916	0.0266122	0.913062	18899	0.996682	No
Prostate	220	LINC01531	ENSG00000205786.8	19	35399511	35419385	0.0241549	0.0205479	0.24119	18899	0.952828	No
Prostate	220	AC002511.2	ENSG00000233214.1	19	35424062	35424652	0.0100407	0.0174293	0.565215	18899	0.985688	No
Prostate	220	AC002511.3	ENSG00000232680.2	19	35432957	35434642	0.00986845	0.0182455	0.589206	18899	0.98651	No
Prostate	220	FFAR2	ENSG00000126262.4	19	35443907	35451767	0.0171304	0.0167229	0.306911	18899	0.962547	No
Prostate	220	KRTDAP	ENSG00000188508.10	19	35487324	35495558	-0.00643384	0.0146167	0.660294	18899	0.98999	No
Prostate	220	DMKN	ENSG00000161249.20	19	35497220	35513658	-0.00925711	0.00576621	0.109998	18899	0.911426	No
Prostate	220	SBSN	ENSG00000189001.10	19	35523367	35528351	-0.0380022	0.0177538	0.0335365	18899	0.852121	No
Prostate	220	TMEM147	ENSG00000105677.11	19	35545595	35547526	-0.00488462	0.00284771	0.0878584	18899	0.899514	No
Prostate	220	ATP4A	ENSG00000105675.8	19	35550043	35563658	0.0305766	0.0235498	0.195667	18899	0.944272	No
Prostate	220	HAUS5	ENSG00000249115.8	19	35612744	35625349	0.00365993	0.00261243	0.162788	18899	0.928596	No
Prostate	220	RBM42	ENSG00000126254.11	19	35629030	35637686	0.00236281	0.00262025	0.368286	18899	0.973482	No
Prostate	220	ETV2	ENSG00000105672.14	19	35641745	35644871	0.00279692	0.00679298	0.680977	18899	0.98999	No
Prostate	220	COX6B1	ENSG00000126267.8	19	35648223	35658861	0.000735936	0.00293503	0.802273	18899	0.993328	No
Prostate	220	UPK1A	ENSG00000105668.7	19	35666516	35678483	0.0044881	0.0180702	0.804105	18899	0.993399	No
Prostate	220	ZBTB32	ENSG00000011590.13	19	35704527	35717038	0.00573505	0.0121825	0.638329	18899	0.987488	No
Prostate	220	KMT2B	ENSG00000272333.5	19	35718019	35738800	0.00182171	0.0026276	0.488934	18899	0.979304	No
Prostate	220	IGFLR1	ENSG00000126246.9	19	35738879	35742453	-0.000700014	0.00463859	0.880199	18899	0.996209	No
Prostate	220	U2AF1L4	ENSG00000161265.14	19	35742464	35744981	-0.00495053	0.00502506	0.325744	18899	0.965568	No
Prostate	220	PSENEN	ENSG00000205155.7	19	35745114	35747519	-0.000142868	0.00279481	0.959282	18899	0.999309	No
Prostate	220	LIN37	ENSG00000267796.7	19	35748361	35754519	-0.0032494	0.00333288	0.330774	18899	0.965568	No
Prostate	220	HSPB6	ENSG00000004776.12	19	35754872	35758079	0.00307042	0.00694407	0.658853	18899	0.98999	No
Prostate	220	PROSER3	ENSG00000167595.14	19	35758143	35769864	-0.00464889	0.00374967	0.216511	18899	0.947985	No
Prostate	220	ARHGAP33	ENSG00000004777.18	19	35774532	35788822	-0.000488641	0.00434977	0.91067	18899	0.996682	No
Prostate	220	APLP1	ENSG00000105290.11	19	35868131	35879791	0.00275174	0.00649699	0.672361	18899	0.98999	No
Prostate	220	NFKBID	ENSG00000167604.13	19	35887653	35900662	-0.00919674	0.00501438	0.068144	18899	0.878606	No
Prostate	220	HCST	ENSG00000126264.9	19	35903856	35904377	0.010766	0.00873014	0.218965	18899	0.94901	No
Prostate	220	TYROBP	ENSG00000011600.11	19	35904401	35908295	0.00247041	0.00630129	0.695444	18899	0.98999	No
Prostate	220	LRFN3	ENSG00000126243.8	19	35935358	35945767	-0.00706854	0.00357859	0.0496314	18899	0.864919	No
Prostate	220	AF038458.5	ENSG00000267388.1	19	35960512	35964063	-0.028639	0.0157828	0.071103	18899	0.888583	No
Prostate	220	SDHAF1	ENSG00000205138.3	19	35995199	35996315	-0.00410764	0.00332527	0.218189	18899	0.947985	No
Prostate	220	SYNE4	ENSG00000181392.14	19	36003310	36008793	0.00432018	0.00510382	0.398318	18899	0.973482	No
Prostate	220	ALKBH6	ENSG00000239382.10	19	36009120	36014239	-0.00451974	0.00273958	0.100571	18899	0.9062	No
Prostate	220	CLIP3	ENSG00000105270.14	19	36014660	36033343	0.00621298	0.00383858	0.107133	18899	0.90851	No
Prostate	220	THAP8	ENSG00000161277.10	19	36034985	36054762	0.00816863	0.00474165	0.0864972	18899	0.89849	No
Prostate	220	WDR62	ENSG00000075702.16	19	36054881	36105106	0.0057374	0.00674904	0.396293	18899	0.973482	No
Prostate	220	OVOL3	ENSG00000105261.7	19	36111151	36113709	-0.0129779	0.0183465	0.480164	18899	0.978951	No
Prostate	220	POLR2I	ENSG00000105258.8	19	36113712	36114251	0.0010133	0.003152	0.748186	18899	0.992217	No
Prostate	220	TBCB	ENSG00000105254.11	19	36114289	36125947	-0.000258267	0.00269355	0.92371	18899	0.997629	No
Prostate	220	CAPNS1	ENSG00000126247.10	19	36139575	36150353	0.00778547	0.00233	0.000996396	18899	0.771257	No
Prostate	220	COX7A1	ENSG00000161281.10	19	36150922	36152869	0.00389356	0.00464698	0.403115	18899	0.973482	No
Prostate	220	ZNF565	ENSG00000196357.11	19	36182060	36246257	0.000880087	0.00361799	0.808061	18899	0.994091	No
Prostate	220	ZNF146	ENSG00000167635.11	19	36214602	36238774	-0.00195473	0.00245056	0.426019	18899	0.976211	No
Prostate	220	CTD-3162L10.1	ENSG00000267053.6	19	36304580	36312668	0.00505603	0.00948578	0.594624	18899	0.98651	No
Prostate	220	LINC00665	ENSG00000232677.6	19	36313067	36331718	0.00317715	0.00482103	0.510648	18899	0.980782	No
Prostate	220	ZFP14	ENSG00000142065.13	19	36334453	36379199	0.00021135	0.00314022	0.946407	18899	0.999309	No
Prostate	220	ZFP82	ENSG00000181007.8	19	36383120	36418656	0.00364181	0.00425997	0.393644	18899	0.973482	No
Prostate	220	ZNF566	ENSG00000186017.14	19	36445119	36489648	0.00224879	0.00339209	0.508133	18899	0.980782	No
Prostate	220	ZNF260	ENSG00000254004.6	19	36510695	36528660	-0.00393967	0.00308193	0.202636	18899	0.945929	No
Prostate	220	ZNF529	ENSG00000186020.12	19	36534774	36589701	-7.61257e-05	0.00303813	0.980035	18899	0.999342	No
Prostate	220	ZNF382	ENSG00000161298.17	19	36604817	36634113	-0.00790803	0.00468451	0.0929616	18899	0.900965	No
Prostate	220	ZNF461	ENSG00000197808.11	19	36637192	36666853	-0.00188467	0.00300563	0.531352	18899	0.983582	No
Prostate	220	CTD-3234P18.6	ENSG00000276071.1	19	36668102	36669404	-0.00211809	0.00812209	0.794532	18899	0.993178	No
Prostate	220	LINC01534	ENSG00000225975.6	19	36685440	36687449	-0.00607641	0.00536886	0.259093	18899	0.952828	No
Prostate	220	ZNF567	ENSG00000189042.13	19	36687628	36727701	0.00183842	0.00360218	0.610366	18899	0.98651	No
Prostate	220	ZNF850	ENSG00000267041.5	19	36714383	36772825	-0.00949378	0.00487761	0.0530217	18899	0.873347	No
Prostate	220	CTD-2162K18.4	ENSG00000267260.1	19	36773153	36777078	0.0298996	0.0191428	0.119904	18899	0.917007	No
Prostate	220	ZNF790	ENSG00000197863.8	19	36817428	36850787	-0.00484096	0.00352239	0.17089	18899	0.932475	No
Prostate	220	ZNF345	ENSG00000251247.10	19	36850361	36913029	-0.00723527	0.00310667	0.0208706	18899	0.83496	No
Prostate	220	ZNF829	ENSG00000185869.14	19	36888124	36916291	-0.00587452	0.00417032	0.160508	18899	0.925957	No
Prostate	220	ZNF568	ENSG00000198453.12	19	36916329	36997932	-0.00424116	0.00275181	0.124858	18899	0.917203	No
Prostate	220	ZNF420	ENSG00000197050.10	19	37007857	37130314	-0.000676517	0.00351648	0.847638	18899	0.996209	No
Prostate	220	ZNF585A	ENSG00000196967.10	19	37106734	37172741	-0.000958517	0.00272262	0.72517	18899	0.991509	No
Prostate	220	ZNF585B	ENSG00000245680.9	19	37181579	37217925	-0.00247718	0.00277774	0.373584	18899	0.973482	No
Prostate	220	ZNF383	ENSG00000188283.11	19	37218154	37248738	0.000324286	0.00262402	0.90177	18899	0.996682	No
Prostate	220	LINC01535	ENSG00000226686.7	19	37251912	37265535	0.00520823	0.0151572	0.731501	18899	0.991986	No
Prostate	220	CTD-3220F14.1	ENSG00000267605.5	19	37265939	37271518	-0.00671863	0.0103765	0.518069	18899	0.980782	No
Prostate	220	HKR1	ENSG00000181666.17	19	37312837	37369365	0.00118069	0.00257112	0.646587	18899	0.988758	No
Prostate	220	ZNF527	ENSG00000189164.14	19	37371061	37393066	0.00141278	0.0030025	0.63849	18899	0.987488	No
Prostate	220	ZNF569	ENSG00000196437.10	19	37411155	37469057	-0.00560776	0.00401608	0.16418	18899	0.929563	No
Prostate	220	ZNF570	ENSG00000171827.10	19	37467585	37488652	-0.00352748	0.00326727	0.281614	18899	0.952828	No
Prostate	220	CTD-3064H18.2	ENSG00000267115.1	19	37503906	37504465	0.00904324	0.02171	0.677461	18899	0.98999	No
Prostate	220	ZNF793	ENSG00000188227.12	19	37507047	37548762	-0.000716741	0.00301767	0.812503	18899	0.994758	No
Prostate	220	ZNF571	ENSG00000180479.13	19	37554782	37594790	0.00526302	0.00331916	0.114415	18899	0.913868	No
Prostate	220	ZNF540	ENSG00000171817.16	19	37594830	37614097	0.00289326	0.00481528	0.548627	18899	0.984185	No
Prostate	220	ZFP30	ENSG00000120784.15	19	37631009	37692337	-0.00237008	0.00310977	0.446883	18899	0.977325	No
Prostate	220	ZNF781	ENSG00000196381.10	19	37667751	37678773	-0.00019831	0.00671653	0.976475	18899	0.999342	No
Prostate	220	ZNF607	ENSG00000198182.12	19	37696363	37719790	0.00298042	0.00330975	0.368949	18899	0.973482	No
Prostate	220	CTD-2528L19.6	ENSG00000267152.1	19	37728586	37730643	0.000647014	0.00653366	0.921216	18899	0.997509	No
Prostate	220	ZNF573	ENSG00000189144.13	19	37735833	37817300	-0.00593863	0.00581966	0.308764	18899	0.964013	No
Prostate	220	SIPA1L3	ENSG00000105738.10	19	37907228	38208372	0.00294803	0.00334217	0.378808	18899	0.973482	No
Prostate	220	DPF1	ENSG00000011332.19	19	38211006	38229714	0.0138198	0.014874	0.353958	18899	0.972191	No
Prostate	220	SPINT2	ENSG00000167642.12	19	38244035	38292614	-0.0083377	0.00568001	0.143717	18899	0.920566	No
Prostate	220	PPP1R14A	ENSG00000167641.10	19	38251237	38256591	0.00228197	0.0057292	0.690834	18899	0.98999	No
Prostate	220	C19orf33	ENSG00000167644.11	19	38304161	38305009	0.00152279	0.00888904	0.864154	18899	0.996209	No
Prostate	220	YIF1B	ENSG00000167645.16	19	38305104	38317273	0.00218934	0.00327302	0.504336	18899	0.979304	No
Prostate	220	KCNK6	ENSG00000099337.4	19	38319844	38332076	-0.00698383	0.0079453	0.380473	18899	0.973482	No
Prostate	220	CATSPERG	ENSG00000099338.22	19	38335775	38370943	0.0103045	0.00617178	0.0965761	18899	0.904278	No
Prostate	220	PSMD8	ENSG00000099341.11	19	38374536	38383824	0.00030798	0.00311083	0.921237	18899	0.997509	No
Prostate	220	GGN	ENSG00000179168.14	19	38384265	38388082	-0.0147527	0.00794659	0.0648712	18899	0.878606	No
Prostate	220	SPRED3	ENSG00000188766.12	19	38388421	38399587	-0.00154679	0.00711133	0.828034	18899	0.994758	No
Prostate	220	FAM98C	ENSG00000130244.12	19	38403135	38409054	-0.000526527	0.00269158	0.845108	18899	0.996209	No
Prostate	220	RASGRP4	ENSG00000171777.15	19	38409085	38426305	0.0073884	0.00779385	0.344296	18899	0.970737	No
Prostate	220	RYR1	ENSG00000196218.12	19	38433699	38587564	-0.00182257	0.00760366	0.810813	18899	0.994758	No
Prostate	220	MAP4K1	ENSG00000104814.12	19	38587641	38618882	-0.00444845	0.00529159	0.40155	18899	0.973482	No
Prostate	220	EIF3K	ENSG00000178982.9	19	38619082	38636955	-0.001573	0.002622	0.549243	18899	0.984185	No
Prostate	220	ACTN4	ENSG00000130402.11	19	38647670	38731583	0.00725985	0.00391556	0.0652115	18899	0.878606	No
Prostate	220	CAPN12	ENSG00000182472.8	19	38733703	38769904	-0.0246502	0.00954108	0.010498	18899	0.812685	No
Prostate	220	LGALS7	ENSG00000205076.4	19	38770971	38773492	0.0226935	0.0336294	0.500583	18899	0.979304	No
Prostate	220	LGALS7B	ENSG00000178934.4	19	38789211	38791749	-0.0186544	0.0207466	0.369663	18899	0.973482	No
Prostate	220	LGALS4	ENSG00000171747.8	19	38801671	38813364	-0.0243356	0.0115083	0.035713	18899	0.852121	No
Prostate	220	ECH1	ENSG00000104823.8	19	38815422	38832005	-0.00341737	0.00426831	0.424301	18899	0.976211	No
Prostate	220	HNRNPL	ENSG00000104824.16	19	38836388	38852347	-0.000257856	0.00236164	0.913166	18899	0.996682	No
Prostate	220	RINL	ENSG00000187994.13	19	38867834	38878279	-0.00604456	0.00529201	0.254748	18899	0.952828	No
Prostate	220	SIRT2	ENSG00000068903.19	19	38878555	38899862	0.00319702	0.00221745	0.150953	18899	0.921457	No
Prostate	220	NFKBIB	ENSG00000104825.16	19	38899952	38908893	-0.00188591	0.00316485	0.551928	18899	0.984293	No
Prostate	220	CCER2	ENSG00000262484.1	19	38908980	38912158	-0.00145877	0.00841482	0.862548	18899	0.996209	No
Prostate	220	SARS2	ENSG00000104835.14	19	38915266	38930547	0.000819918	0.00385857	0.831941	18899	0.995298	No
Prostate	220	MRPS12	ENSG00000128626.11	19	38930897	38933162	0.00145979	0.00251593	0.562426	18899	0.98549	No
Prostate	220	CTC-360G5.9	ENSG00000269486.2	19	38935297	38938632	2.19282e-05	0.00970475	0.998199	18899	0.999804	No
Prostate	220	FBXO17	ENSG00000269190.5	19	38941401	38975910	0.00433832	0.00426569	0.310382	18899	0.965225	No
Prostate	220	FBXO27	ENSG00000161243.8	19	38990714	39032785	0.00555654	0.00583885	0.342435	18899	0.970121	No
Prostate	220	ACP7	ENSG00000183760.10	19	39083913	39111493	-0.00562084	0.0165598	0.734647	18899	0.992217	No
Prostate	220	PAK4	ENSG00000130669.17	19	39125770	39182816	0.00300614	0.00296223	0.311428	18899	0.965568	No
Prostate	220	NCCRP1	ENSG00000188505.4	19	39196961	39201884	-0.0017655	0.015247	0.907933	18899	0.996682	No
Prostate	220	SYCN	ENSG00000179751.6	19	39202831	39204266	0.00215695	0.0217646	0.921156	18899	0.997509	No
Prostate	220	LRFN1	ENSG00000128011.4	19	39306568	39314650	0.000888562	0.00822064	0.914034	18899	0.996682	No
Prostate	220	GMFG	ENSG00000130755.12	19	39328353	39342372	-0.00147727	0.00445959	0.740801	18899	0.992217	No
Prostate	220	CTC-246B18.10	ENSG00000269246.1	19	39341773	39341945	0.00106601	0.0137099	0.938102	18899	0.998827	No
Prostate	220	SAMD4B	ENSG00000179134.15	19	39342396	39385710	0.00389408	0.00267119	0.146478	18899	0.921457	No
Prostate	220	PAF1	ENSG00000006712.14	19	39385852	39391195	0.00132465	0.00340355	0.697549	18899	0.98999	No
Prostate	220	MED29	ENSG00000063322.13	19	39391303	39400637	0.00267523	0.00220845	0.2272	18899	0.950146	No
Prostate	220	ZFP36	ENSG00000128016.5	19	39406813	39409412	-0.0083664	0.00872022	0.338515	18899	0.965568	No
Prostate	220	PLEKHG2	ENSG00000090924.14	19	39412585	39428415	-0.00557097	0.0046056	0.227872	18899	0.950146	No
Prostate	220	RPS16	ENSG00000105193.8	19	39433207	39435948	-0.00046359	0.00285772	0.871295	18899	0.996209	No
Prostate	220	SUPT5H	ENSG00000196235.13	19	39436156	39476670	0.00237725	0.00248406	0.339734	18899	0.967055	No
Prostate	220	TIMM50	ENSG00000105197.10	19	39480412	39493715	0.00239202	0.00252476	0.344578	18899	0.970959	No
Prostate	220	DLL3	ENSG00000090932.10	19	39498895	39508481	0.0116299	0.0205055	0.571247	18899	0.986308	No
Prostate	220	SELENOV	ENSG00000186838.13	19	39515113	39520686	-0.0108882	0.0239354	0.64968	18899	0.988951	No
Prostate	220	EID2B	ENSG00000176401.5	19	39530990	39532854	-0.00116319	0.00406442	0.775033	18899	0.993178	No
Prostate	220	EID2	ENSG00000176396.10	19	39538705	39540333	-0.00238716	0.00329188	0.469207	18899	0.978951	No
Prostate	220	LLNLR-268E12.1	ENSG00000276445.1	19	39812972	39813555	-0.00427919	0.00724476	0.555422	18899	0.985399	No
Prostate	220	DYRK1B	ENSG00000105204.13	19	39825350	39834201	-0.00446851	0.00422546	0.291563	18899	0.955819	No
Prostate	220	FBL	ENSG00000105202.8	19	39834458	39846414	-0.00693245	0.00312078	0.0274578	18899	0.84123	No
Prostate	220	FCGBP	ENSG00000275395.4	19	39863323	39934626	0.00184645	0.0142484	0.897022	18899	0.996682	No
Prostate	220	PSMC4	ENSG00000013275.7	19	39971005	39981441	0.00130942	0.0024166	0.588536	18899	0.98651	No
Prostate	220	ZNF546	ENSG00000187187.13	19	39984134	40021041	0.00134943	0.00312456	0.666299	18899	0.98999	No
Prostate	220	ZNF780B	ENSG00000128000.15	19	40028260	40056209	-0.00360559	0.00302211	0.234269	18899	0.952205	No
Prostate	220	ZNF780A	ENSG00000197782.14	19	40069152	40090753	0.000721952	0.00410756	0.860661	18899	0.996209	No
Prostate	220	MAP3K10	ENSG00000130758.7	19	40191744	40215575	0.00313348	0.00378084	0.408227	18899	0.973482	No
Prostate	220	TTC9B	ENSG00000174521.7	19	40216058	40218399	0.0472779	0.0152294	0.00218599	18899	0.771257	No
Prostate	220	CNTD2	ENSG00000105219.8	19	40222208	40226690	-0.0184097	0.00817342	0.0253956	18899	0.835984	No
Prostate	220	AKT2	ENSG00000105221.16	19	40230317	40285536	-0.000380287	0.00181504	0.834258	18899	0.995298	No
Prostate	220	C19orf47	ENSG00000160392.13	19	40319536	40348455	0.00391143	0.00287053	0.174552	18899	0.935688	No
Prostate	220	PLD3	ENSG00000105223.19	19	40348528	40378483	-0.00338934	0.00329463	0.304853	18899	0.962547	No
Prostate	220	HIPK4	ENSG00000160396.8	19	40379271	40390187	-0.00562756	0.00977153	0.565328	18899	0.985688	No
Prostate	220	PRX	ENSG00000105227.14	19	40393768	40413366	0.00576028	0.00665907	0.388071	18899	0.973482	No
Prostate	220	SERTAD1	ENSG00000197019.4	19	40421592	40426025	-0.00223182	0.0048165	0.643609	18899	0.988334	No
Prostate	220	CTC-492K19.7	ENSG00000277453.1	19	40426115	40426702	0.0600967	0.022702	0.00876931	18899	0.812685	No
Prostate	220	SERTAD3	ENSG00000167565.12	19	40440844	40444705	-0.00223893	0.00459794	0.626839	18899	0.987488	No
Prostate	220	BLVRB	ENSG00000090013.9	19	40447789	40465840	0.00350731	0.00352326	0.32072	18899	0.965568	No
Prostate	220	SPTBN4	ENSG00000160460.15	19	40466241	40576464	-0.00616017	0.00433588	0.156965	18899	0.921508	No
Prostate	220	SHKBP1	ENSG00000160410.14	19	40576851	40591399	-0.000756939	0.00293478	0.796737	18899	0.993178	No
Prostate	220	LTBP4	ENSG00000090006.17	19	40592883	40629818	-0.00393078	0.00523259	0.453417	18899	0.977325	No
Prostate	220	NUMBL	ENSG00000105245.9	19	40665905	40690972	-0.00318152	0.003476	0.361158	18899	0.973106	No
Prostate	220	COQ8B	ENSG00000123815.11	19	40691529	40716896	-0.000548151	0.0035632	0.877895	18899	0.996209	No
Prostate	220	ITPKC	ENSG00000086544.2	19	40717103	40740855	-0.000121758	0.0048288	0.979909	18899	0.999342	No
Prostate	220	C19orf54	ENSG00000188493.14	19	40740861	40751553	0.000869391	0.00383751	0.821007	18899	0.994758	No
Prostate	220	SNRPA	ENSG00000077312.8	19	40750637	40765389	-0.00444023	0.00292091	0.130068	18899	0.917203	No
Prostate	220	MIA	ENSG00000261857.6	19	40771648	40777490	0.0121702	0.00960014	0.206389	18899	0.945929	No
Prostate	220	RAB4B	ENSG00000167578.17	19	40778216	40792572	0.000561497	0.00293073	0.84826	18899	0.996209	No
Prostate	220	EGLN2	ENSG00000269858.5	19	40798996	40808433	0.000383243	0.00265136	0.885217	18899	0.996682	No
Prostate	220	CTC-490E21.10	ENSG00000269843.1	19	40831221	40837210	0.0022065	0.00946724	0.81595	18899	0.994758	No
Prostate	220	CYP2A6	ENSG00000255974.7	19	40843538	40850447	-0.0186237	0.016081	0.248211	18899	0.952828	No
Prostate	220	CYP2A7	ENSG00000198077.10	19	40875439	40882752	-0.0475843	0.0229573	0.0394919	18899	0.852121	No
Prostate	220	CYP2S1	ENSG00000167600.13	19	41193049	41207539	-0.0226109	0.00883153	0.0112052	18899	0.812685	No
Prostate	220	AXL	ENSG00000167601.11	19	41219203	41261766	-0.00721845	0.00389512	0.0653409	18899	0.878606	No
Prostate	220	HNRNPUL1	ENSG00000105323.16	19	41262496	41307598	-0.000817528	0.00222255	0.71339	18899	0.990644	No
Prostate	220	TGFB1	ENSG00000105329.9	19	41301705	41353911	0.000739349	0.00424796	0.862006	18899	0.996209	No
Prostate	220	CCDC97	ENSG00000142039.3	19	41310189	41324883	0.00271646	0.00235381	0.249863	18899	0.952828	No
Prostate	220	TMEM91	ENSG00000142046.14	19	41350911	41384083	-0.0153312	0.00349843	1.9035e-05	18899	0.119914	No
Prostate	220	B9D2	ENSG00000123810.7	19	41354421	41364173	-0.00275962	0.00439697	0.530976	18899	0.983537	No
Prostate	220	EXOSC5	ENSG00000077348.8	19	41386374	41397459	-0.00125761	0.0043591	0.773264	18899	0.993178	No
Prostate	220	BCKDHA	ENSG00000248098.11	19	41397480	41425005	-0.0020441	0.00379159	0.590414	18899	0.98651	No
Prostate	220	B3GNT8	ENSG00000177191.2	19	41425551	41428730	0.00190607	0.00565034	0.73622	18899	0.992217	No
Prostate	220	ATP5SL	ENSG00000105341.18	19	41431318	41440717	0.000637659	0.00226073	0.778192	18899	0.993178	No
Prostate	220	ERICH4	ENSG00000204978.2	19	41443158	41444765	-0.0157829	0.0160411	0.326362	18899	0.965568	No
Prostate	220	PCAT19	ENSG00000267107.6	19	41454169	41500649	-0.00529125	0.00686987	0.442093	18899	0.976896	No
Prostate	220	AC006129.1	ENSG00000268355.1	19	41531206	41532174	-0.00826155	0.0131364	0.530135	18899	0.983537	No
Prostate	220	LINC01480	ENSG00000270164.1	19	41535183	41536904	-0.00158664	0.010159	0.87605	18899	0.996209	No
Prostate	220	AC006129.2	ENSG00000268027.5	19	41545192	41555462	0.0158189	0.013395	0.239037	18899	0.952828	No
Prostate	220	CEACAM21	ENSG00000007129.17	19	41549518	41586844	-0.000296459	0.0123959	0.980944	18899	0.999342	No
Prostate	220	CEACAM4	ENSG00000105352.10	19	41618971	41627074	0.0186858	0.0138055	0.177437	18899	0.937144	No
Prostate	220	CEACAM7	ENSG00000007306.14	19	41673307	41706976	-0.0275803	0.0273723	0.314876	18899	0.965568	No
Prostate	220	CEACAM5	ENSG00000105388.15	19	41708585	41729798	-0.0137142	0.0256807	0.593922	18899	0.98651	No
Prostate	220	CEACAM6	ENSG00000086548.8	19	41750977	41772208	-0.000614963	0.017174	0.971472	18899	0.999309	No
Prostate	220	CEACAM3	ENSG00000170956.16	19	41796437	41811553	-0.00729743	0.0229867	0.751227	18899	0.992217	No
Prostate	220	RPS19	ENSG00000105372.6	19	41859918	41872926	-0.000222157	0.00317049	0.944208	18899	0.999309	No
Prostate	220	CD79A	ENSG00000105369.9	19	41877120	41881372	0.00145932	0.0131354	0.911651	18899	0.996682	No
Prostate	220	ARHGEF1	ENSG00000076928.17	19	41883161	41930150	0.000990583	0.00227798	0.664144	18899	0.98999	No
Prostate	220	CTD-2575K13.6	ENSG00000268041.2	19	41907705	41928516	-0.00656211	0.00948914	0.490037	18899	0.979304	No
Prostate	220	RABAC1	ENSG00000105404.10	19	41956681	41959390	-0.000741404	0.00294539	0.801521	18899	0.993178	No
Prostate	220	ATP1A3	ENSG00000105409.16	19	41966582	41997497	-0.00456772	0.016158	0.777709	18899	0.993178	No
Prostate	220	GRIK5	ENSG00000105737.9	19	41998321	42069498	-0.00708694	0.00444386	0.112358	18899	0.913401	No
Prostate	220	ZNF574	ENSG00000105732.12	19	42068477	42081549	-0.000696297	0.00351831	0.843321	18899	0.996209	No
Prostate	220	POU2F2	ENSG00000028277.21	19	42086110	42196585	-0.0041126	0.00671429	0.5409	18899	0.983922	No
Prostate	220	DEDD2	ENSG00000160570.13	19	42198598	42220140	2.96392e-05	0.00353569	0.99332	18899	0.999418	No
Prostate	220	ZNF526	ENSG00000167625.10	19	42220271	42228201	0.00237395	0.00385526	0.538754	18899	0.983879	No
Prostate	220	GSK3A	ENSG00000105723.11	19	42230186	42242625	0.00196042	0.00194437	0.314563	18899	0.965568	No
Prostate	220	ERF	ENSG00000105722.9	19	42247572	42255157	-0.00452491	0.00468043	0.334837	18899	0.965568	No
Prostate	220	CIC	ENSG00000079432.7	19	42268537	42295797	-0.00114864	0.00304943	0.706819	18899	0.99	No
Prostate	220	PAFAH1B3	ENSG00000079462.7	19	42297033	42303546	-0.000288994	0.00504829	0.954407	18899	0.999309	No
Prostate	220	PRR19	ENSG00000188368.9	19	42302098	42310821	-0.00747261	0.00853697	0.382459	18899	0.973482	No
Prostate	220	TMEM145	ENSG00000167619.11	19	42313336	42325062	0.000636271	0.0106555	0.952445	18899	0.999309	No
Prostate	220	MEGF8	ENSG00000105429.12	19	42325609	42378769	0.00108435	0.00288027	0.706967	18899	0.99	No
Prostate	220	CNFN	ENSG00000105427.9	19	42387019	42390287	0.00652884	0.00728751	0.371397	18899	0.973482	No
Prostate	220	LIPE	ENSG00000079435.9	19	42401507	42427426	-0.00816514	0.00639634	0.203262	18899	0.945929	No
Prostate	220	CXCL17	ENSG00000189377.8	19	42428288	42443048	0.0178039	0.0137866	0.198074	18899	0.944272	No
Prostate	220	CEACAM1	ENSG00000079385.21	19	42507304	42561234	0.00881964	0.00789033	0.265016	18899	0.952828	No
Prostate	220	PSG4	ENSG00000243137.7	19	43192702	43205774	-0.0565767	0.0453031	0.213195	18899	0.947985	No
Prostate	220	CD177	ENSG00000204936.9	19	43353659	43363172	-0.0048033	0.0213019	0.821833	18899	0.994758	No
Prostate	220	LYPD3	ENSG00000124466.8	19	43460787	43465660	0.00261962	0.00795522	0.74228	18899	0.992217	No
Prostate	220	PHLDB3	ENSG00000176531.10	19	43475103	43504935	-0.00322914	0.00411679	0.433752	18899	0.976211	No
Prostate	220	ETHE1	ENSG00000105755.7	19	43506719	43527244	-0.0043617	0.00361988	0.229669	18899	0.950146	No
Prostate	220	ZNF575	ENSG00000176472.10	19	43525497	43536130	-0.00734326	0.00569749	0.198951	18899	0.944272	No
Prostate	220	XRCC1	ENSG00000073050.11	19	43543040	43580473	0.000863764	0.00274284	0.753157	18899	0.992217	No
Prostate	220	PINLYP	ENSG00000234465.10	19	43576800	43582104	-0.00465538	0.00418059	0.266814	18899	0.952828	No
Prostate	220	IRGQ	ENSG00000167378.8	19	43584369	43596135	0.00207916	0.00285116	0.46672	18899	0.978951	No
Prostate	220	ZNF576	ENSG00000124444.15	19	43596392	43601157	-4.23427e-05	0.00257877	0.986916	18899	0.999342	No
Prostate	220	ZNF428	ENSG00000131116.11	19	43607219	43619874	-0.001604	0.0035408	0.651041	18899	0.98901	No
Prostate	220	SRRM5	ENSG00000226763.4	19	43612107	43614487	0.0023713	0.00565482	0.675421	18899	0.98999	No
Prostate	220	CADM4	ENSG00000105767.2	19	43622368	43639839	0.0086091	0.0045234	0.0584605	18899	0.878606	No
Prostate	220	PLAUR	ENSG00000011422.11	19	43646095	43670547	-0.00660911	0.00563043	0.241877	18899	0.952828	No
Prostate	220	IRGC	ENSG00000124449.6	19	43716010	43720021	-0.00273332	0.0230419	0.905694	18899	0.996682	No
Prostate	220	SMG9	ENSG00000105771.13	19	43727992	43754990	-0.00245392	0.00286487	0.392727	18899	0.973482	No
Prostate	220	KCNN4	ENSG00000104783.11	19	43766533	43781257	0.0142923	0.00975481	0.144465	18899	0.921136	No
Prostate	220	AC115522.3	ENSG00000268601.1	19	43794309	43795658	0.00357482	0.0151573	0.813794	18899	0.994758	No
Prostate	220	LYPD5	ENSG00000159871.14	19	43795929	43827206	0.00135294	0.00868729	0.876398	18899	0.996209	No
Prostate	220	ZNF283	ENSG00000167637.16	19	43827292	43852017	-0.00494882	0.00340695	0.147927	18899	0.921457	No
Prostate	220	ZNF404	ENSG00000176222.8	19	43872363	43884051	-0.00802721	0.00564021	0.156248	18899	0.921508	No
Prostate	220	RP11-15A1.3	ENSG00000267058.1	19	43901386	43901805	-0.0121098	0.0114037	0.289565	18899	0.953639	No
Prostate	220	ZNF45	ENSG00000124459.11	19	43912629	43935278	-0.00193891	0.00338555	0.567497	18899	0.985947	No
Prostate	220	ZNF221	ENSG00000159905.14	19	43951223	43967709	-0.00790078	0.00736392	0.28462	18899	0.952828	No
Prostate	220	ZNF155	ENSG00000204920.10	19	43967862	43996895	-0.00567495	0.00584706	0.332949	18899	0.965568	No
Prostate	220	ZNF230	ENSG00000159882.12	19	44002948	44013926	0.00377094	0.00344659	0.275237	18899	0.952828	No
Prostate	220	ZNF222	ENSG00000159885.13	19	44025342	44033112	-0.000771347	0.00541879	0.886951	18899	0.996682	No
Prostate	220	ZNF223	ENSG00000178386.12	19	44051367	44067991	0.0102259	0.00570508	0.0745922	18899	0.890449	No
Prostate	220	ZNF284	ENSG00000186026.6	19	44072144	44089613	-0.00246122	0.00366415	0.502556	18899	0.979304	No
Prostate	220	ZNF224	ENSG00000267680.5	19	44094339	44109886	-0.00178583	0.00248394	0.473019	18899	0.978951	No
Prostate	220	ZNF225	ENSG00000256294.7	19	44112240	44134816	0.00127594	0.00315275	0.68613	18899	0.98999	No
Prostate	220	ZNF234	ENSG00000263002.7	19	44141557	44160309	-0.00414781	0.00298999	0.166931	18899	0.931179	No
Prostate	220	ZNF226	ENSG00000167380.16	19	44165073	44178381	0.00221635	0.00328377	0.500501	18899	0.979304	No
Prostate	220	ZNF227	ENSG00000131115.15	19	44207547	44237268	-0.00183361	0.00298554	0.539812	18899	0.983894	No
Prostate	220	ZNF235	ENSG00000159917.15	19	44228729	44305046	-0.000336478	0.00394866	0.932178	18899	0.998539	No
Prostate	220	ZNF233	ENSG00000159915.12	19	44259880	44275317	0.00230473	0.00653729	0.7248	18899	0.991509	No
Prostate	220	ZNF112	ENSG00000062370.16	19	44326555	44367217	-0.00838984	0.00404971	0.0395881	18899	0.852121	No
Prostate	220	ZNF285	ENSG00000267508.5	19	44382298	44401608	0.00454791	0.00529101	0.391074	18899	0.973482	No
Prostate	220	ZNF229	ENSG00000278318.4	19	44417519	44448578	-0.00160711	0.0045876	0.726475	18899	0.991509	No
Prostate	220	ZNF180	ENSG00000167384.10	19	44474428	44500524	-0.003337	0.00617464	0.589504	18899	0.98651	No
Prostate	220	CEACAM20	ENSG00000273777.4	19	44501677	44529788	0.00809184	0.0314606	0.797287	18899	0.993178	No
Prostate	220	PVR	ENSG00000073008.14	19	44643798	44663583	0.00424784	0.0032955	0.198908	18899	0.944272	No
Prostate	220	CEACAM19	ENSG00000186567.12	19	44666958	44684359	-0.0012191	0.00481823	0.800517	18899	0.993178	No
Prostate	220	BCL3	ENSG00000069399.14	19	44747836	44760044	0.0151998	0.00671076	0.0245965	18899	0.835984	No
Prostate	220	CBLC	ENSG00000142273.10	19	44777869	44800634	-0.00164904	0.00773937	0.83149	18899	0.995298	No
Prostate	220	BCAM	ENSG00000187244.10	19	44809059	44821420	-0.00956996	0.00467883	0.0421405	18899	0.852392	No
Prostate	220	NECTIN2	ENSG00000130202.9	19	44846175	44889228	0.000806451	0.00317143	0.799538	18899	0.993178	No
Prostate	220	TOMM40	ENSG00000130204.12	19	44890569	44903689	0.00327772	0.00290792	0.261035	18899	0.952828	No
Prostate	220	APOE	ENSG00000130203.9	19	44905754	44909393	0.0100891	0.0122859	0.41252	18899	0.973482	No
Prostate	220	APOC1	ENSG00000130208.9	19	44914247	44919349	0.0211454	0.0138916	0.129561	18899	0.917203	No
Prostate	220	APOC2	ENSG00000234906.9	19	44945982	44949565	-0.0183557	0.0141623	0.196453	18899	0.944272	No
Prostate	220	CTB-129P6.11	ENSG00000267114.1	19	44950044	44954007	-0.0107028	0.0113615	0.347331	18899	0.972191	No
Prostate	220	CLPTM1	ENSG00000104853.15	19	44954591	44993341	-0.00504784	0.00272213	0.0651737	18899	0.878606	No
Prostate	220	RELB	ENSG00000104856.13	19	45001430	45038198	0.00978618	0.00689622	0.157452	18899	0.923078	No
Prostate	220	CLASRP	ENSG00000104859.14	19	45039040	45070956	-0.000390676	0.00255668	0.878707	18899	0.996209	No
Prostate	220	ZNF296	ENSG00000170684.8	19	45071500	45076509	0.00461545	0.0066883	0.490953	18899	0.979304	No
Prostate	220	GEMIN7	ENSG00000142252.10	19	45079195	45091524	0.00261622	0.00388698	0.501687	18899	0.979304	No
Prostate	220	PPP1R37	ENSG00000104866.10	19	45091792	45147285	0.00176006	0.00236589	0.4578	18899	0.977867	No
Prostate	220	NKPD1	ENSG00000179846.9	19	45149750	45158737	-0.00364507	0.0086975	0.675602	18899	0.98999	No
Prostate	220	TRAPPC6A	ENSG00000007255.10	19	45162928	45178237	-0.000295798	0.00351736	0.933065	18899	0.99856	No
Prostate	220	BLOC1S3	ENSG00000189114.6	19	45178745	45181801	0.000906957	0.0042025	0.829355	18899	0.994908	No
Prostate	220	EXOC3L2	ENSG00000283632.2	19	45212621	45245431	-0.000965266	0.00995456	0.92285	18899	0.997629	No
Prostate	220	MARK4	ENSG00000007047.14	19	45251258	45305283	0.00797098	0.00263101	0.00277518	18899	0.771257	No
Prostate	220	CKM	ENSG00000104879.4	19	45306414	45322977	-0.0102261	0.0151136	0.499439	18899	0.979304	No
Prostate	220	KLC3	ENSG00000104892.16	19	45333434	45349602	-0.00585299	0.00972097	0.547797	18899	0.984185	No
Prostate	220	ERCC2	ENSG00000104884.14	19	45349837	45370918	0.00135745	0.00296097	0.647133	18899	0.988758	No
Prostate	220	PPP1R13L	ENSG00000104881.15	19	45379634	45405081	-0.000158245	0.00442109	0.971483	18899	0.999309	No
Prostate	220	CD3EAP	ENSG00000117877.10	19	45406209	45410766	0.00668871	0.00484124	0.168648	18899	0.931966	No
Prostate	220	ERCC1	ENSG00000012061.15	19	45407333	45478828	-0.00132005	0.00299676	0.660062	18899	0.98999	No
Prostate	220	FOSB	ENSG00000125740.13	19	45467995	45475179	-0.0549381	0.0225114	0.0155485	18899	0.812685	No
Prostate	220	RTN2	ENSG00000125744.11	19	45485289	45497061	-0.00906766	0.00536167	0.0923718	18899	0.899837	No
Prostate	220	PPM1N	ENSG00000213889.10	19	45488777	45502510	-0.00447753	0.00924668	0.628757	18899	0.987488	No
Prostate	220	VASP	ENSG00000125753.13	19	45506579	45526983	-0.0038917	0.0033567	0.247696	18899	0.952828	No
Prostate	220	OPA3	ENSG00000125741.4	19	45527427	45602212	0.00409592	0.00328165	0.213458	18899	0.947985	No
Prostate	220	GPR4	ENSG00000177464.4	19	45589764	45599753	0.00464594	0.00792379	0.558323	18899	0.98549	No
Prostate	220	EML2	ENSG00000125746.16	19	45606994	45645629	-0.000727991	0.00303989	0.810982	18899	0.994758	No
Prostate	220	GIPR	ENSG00000010310.8	19	45668244	45683724	0.0177712	0.0078551	0.0247596	18899	0.835984	No
Prostate	220	SNRPD2	ENSG00000125743.10	19	45687454	45692389	-0.000932342	0.00266945	0.727263	18899	0.991601	No
Prostate	220	QPCTL	ENSG00000011478.11	19	45692483	45703989	-0.00896834	0.00380713	0.019467	18899	0.83496	No
Prostate	220	FBXO46	ENSG00000177051.5	19	45710629	45730904	-0.0028965	0.00324132	0.372612	18899	0.973482	No
Prostate	220	SIX5	ENSG00000177045.7	19	45765965	45769226	-0.00698933	0.00421072	0.0985194	18899	0.904278	No
Prostate	220	DMPK	ENSG00000104936.17	19	45769717	45782552	0.00741042	0.00435607	0.0904807	18899	0.899837	No
Prostate	220	DMWD	ENSG00000185800.11	19	45782947	45792802	-0.000622845	0.00313688	0.842814	18899	0.996209	No
Prostate	220	RSPH6A	ENSG00000104941.7	19	45795710	45815319	0.0365795	0.0238225	0.126257	18899	0.917203	No
Prostate	220	SYMPK	ENSG00000125755.18	19	45815410	45863290	0.00143316	0.00188618	0.448266	18899	0.977325	No
Prostate	220	FOXA3	ENSG00000170608.2	19	45863989	45873797	0.0104829	0.0143845	0.467007	18899	0.978951	No
Prostate	220	IRF2BP1	ENSG00000170604.4	19	45883607	45886170	-0.00342722	0.00358346	0.340037	18899	0.96706	No
Prostate	220	MYPOP	ENSG00000176182.5	19	45890020	45902604	-0.00739027	0.00357314	0.0399125	18899	0.852392	No
Prostate	220	NOVA2	ENSG00000104967.6	19	45933734	45973546	-0.00193328	0.00560838	0.730677	18899	0.991986	No
Prostate	220	CCDC61	ENSG00000104983.8	19	45995461	46021318	-0.00428696	0.00261055	0.102143	18899	0.9062	No
Prostate	220	PGLYRP1	ENSG00000008438.4	19	46019153	46023065	-0.00535672	0.0225738	0.812671	18899	0.994758	No
Prostate	220	CTC-344H19.4	ENSG00000268401.1	19	46027654	46030161	-0.0321946	0.0191254	0.0938849	18899	0.903478	No
Prostate	220	IGFL4	ENSG00000204869.8	19	46039748	46077094	-0.00711917	0.0180564	0.693802	18899	0.98999	No
Prostate	220	IGFL2	ENSG00000204866.8	19	46143106	46161299	0.0204412	0.0229532	0.374247	18899	0.973482	No
Prostate	220	IGFL2-AS1	ENSG00000268621.5	19	46189166	46203083	0.0188139	0.0209872	0.371104	18899	0.973482	No
Prostate	220	HIF3A	ENSG00000124440.15	19	46297046	46343433	0.00573272	0.00796259	0.472401	18899	0.978951	No
Prostate	220	PPP5C	ENSG00000011485.14	19	46346994	46392981	0.00349465	0.00240623	0.147991	18899	0.921457	No
Prostate	220	CCDC8	ENSG00000169515.5	19	46410372	46413584	0.000698315	0.00555464	0.900083	18899	0.996682	No
Prostate	220	LLNLF-187D8.1	ENSG00000277531.2	19	46424697	46428951	0.0138556	0.0132306	0.296265	18899	0.95775	No
Prostate	220	PNMAL1	ENSG00000182013.17	19	46466491	46471563	-0.00424577	0.00885898	0.632282	18899	0.987488	No
Prostate	220	PPP5D1	ENSG00000230510.6	19	46480796	46601200	0.00101423	0.00654801	0.877064	18899	0.996209	No
Prostate	220	PNMAL2	ENSG00000204851.6	19	46486906	46494507	0.00113663	0.00616929	0.854013	18899	0.996209	No
Prostate	220	CALM3	ENSG00000160014.16	19	46601236	46610793	0.006042	0.00283414	0.0342502	18899	0.852121	No
Prostate	220	PTGIR	ENSG00000160013.8	19	46620468	46625118	0.0104736	0.0103387	0.31227	18899	0.965568	No
Prostate	220	GNG8	ENSG00000167414.4	19	46634076	46634685	0.00729082	0.0141298	0.606439	18899	0.98651	No
Prostate	220	DACT3	ENSG00000197380.10	19	46647612	46661138	0.00954974	0.00570773	0.0958822	18899	0.904278	No
Prostate	220	PRKD2	ENSG00000105287.12	19	46674275	46717127	-0.00187956	0.00263511	0.476516	18899	0.978951	No
Prostate	220	STRN4	ENSG00000090372.14	19	46719507	46746994	0.00366762	0.00216346	0.0915982	18899	0.899837	No
Prostate	220	FKRP	ENSG00000181027.10	19	46746046	46776974	-0.00197324	0.00392598	0.615797	18899	0.98651	No
Prostate	220	SLC1A5	ENSG00000105281.12	19	46774883	46787814	-0.00898993	0.00464856	0.0545491	18899	0.878606	No
Prostate	220	AP2S1	ENSG00000042753.11	19	46838136	46850992	-0.000580254	0.00364676	0.873741	18899	0.996209	No
Prostate	220	ARHGAP35	ENSG00000160007.18	19	46918676	47005077	0.00141731	0.00321478	0.659787	18899	0.98999	No
Prostate	220	NPAS1	ENSG00000130751.9	19	47019820	47045775	0.0030665	0.0126637	0.808916	18899	0.994758	No
Prostate	220	TMEM160	ENSG00000130748.6	19	47045907	47048630	-0.00621731	0.010366	0.54934	18899	0.984185	No
Prostate	220	ZC3H4	ENSG00000130749.9	19	47064187	47113752	-0.000894866	0.00327836	0.785167	18899	0.993178	No
Prostate	220	SAE1	ENSG00000142230.11	19	47113274	47210636	0.00362065	0.00239467	0.132138	18899	0.919466	No
Prostate	220	BBC3	ENSG00000105327.17	19	47220824	47232766	0.000408901	0.00935401	0.965176	18899	0.999309	No
Prostate	220	CCDC9	ENSG00000105321.12	19	47255980	47271953	-0.0031689	0.00295226	0.284406	18899	0.952828	No
Prostate	220	INAFM1	ENSG00000257704.3	19	47274453	47275707	0.000248131	0.00349367	0.943451	18899	0.999309	No
Prostate	220	C5AR1	ENSG00000197405.7	19	47290023	47322066	-0.00640507	0.00741806	0.388939	18899	0.973482	No
Prostate	220	C5AR2	ENSG00000134830.5	19	47332147	47347327	-0.00747323	0.0099429	0.453175	18899	0.977325	No
Prostate	220	DHX34	ENSG00000134815.18	19	47349281	47382704	-0.0014302	0.00337614	0.672303	18899	0.98999	No
Prostate	220	MEIS3	ENSG00000105419.17	19	47403124	47419523	-0.00516538	0.00611186	0.399053	18899	0.973482	No
Prostate	220	SLC8A2	ENSG00000118160.13	19	47428017	47472168	-0.0011034	0.0116169	0.924425	18899	0.997769	No
Prostate	220	KPTN	ENSG00000118162.13	19	47475144	47484268	0.00079047	0.00434222	0.855735	18899	0.996209	No
Prostate	220	NAPA	ENSG00000105402.7	19	47487637	47515240	0.00457398	0.00272737	0.0951083	18899	0.904278	No
Prostate	220	ZNF541	ENSG00000118156.12	19	47520685	47555856	-0.0100355	0.0122001	0.411743	18899	0.973482	No
Prostate	220	GLTSCR1	ENSG00000063169.10	19	47609123	47703277	0.00152187	0.00362905	0.67541	18899	0.98999	No
Prostate	220	EHD2	ENSG00000024422.11	19	47713343	47743134	0.00399687	0.0035874	0.266569	18899	0.952828	No
Prostate	220	GLTSCR2	ENSG00000105373.18	19	47745522	47757035	-0.0016414	0.00357966	0.647072	18899	0.988758	No
Prostate	220	SELENOW	ENSG00000178980.14	19	47778572	47784684	0.00535491	0.0030191	0.0776532	18899	0.890449	No
Prostate	220	SULT2A1	ENSG00000105398.3	19	47870466	47886397	-0.00349056	0.0257954	0.892499	18899	0.996682	No
Prostate	220	PLA2G4C	ENSG00000105499.13	19	48047843	48110817	0.0084287	0.00923143	0.36233	18899	0.973106	No
Prostate	220	LIG1	ENSG00000105486.13	19	48115445	48170603	0.00215807	0.00478266	0.652319	18899	0.989739	No
Prostate	220	C19orf68	ENSG00000185453.12	19	48170692	48197620	-0.000252254	0.00431274	0.953417	18899	0.999309	No
Prostate	220	CARD8	ENSG00000105483.17	19	48180770	48255946	-0.00241038	0.00351425	0.493585	18899	0.979304	No
Prostate	220	ZNF114	ENSG00000178150.9	19	48270102	48287608	0.00407479	0.0142184	0.77473	18899	0.993178	No
Prostate	220	CCDC114	ENSG00000105479.15	19	48296457	48320811	-0.0219485	0.0130608	0.0944401	18899	0.903478	No
Prostate	220	EMP3	ENSG00000142227.10	19	48321509	48330553	-0.00286744	0.00513684	0.577332	18899	0.986308	No
Prostate	220	TMEM143	ENSG00000161558.10	19	48332356	48364237	-0.00209565	0.00353752	0.554254	18899	0.985399	No
Prostate	220	SYNGR4	ENSG00000105467.8	19	48364395	48376376	-0.0344901	0.0238716	0.15009	18899	0.921457	No
Prostate	220	KDELR1	ENSG00000105438.8	19	48382570	48391553	-0.00516099	0.00238921	0.0319649	18899	0.852093	No
Prostate	220	GRIN2D	ENSG00000105464.3	19	48394875	48444931	-0.00703728	0.0101443	0.488672	18899	0.979304	No
Prostate	220	GRWD1	ENSG00000105447.12	19	48445773	48457022	-0.000675321	0.00347464	0.846096	18899	0.996209	No
Prostate	220	KCNJ14	ENSG00000182324.6	19	48461249	48466980	0.0080129	0.00666626	0.230796	18899	0.950146	No
Prostate	220	CYTH2	ENSG00000105443.13	19	48469694	48482314	-0.0037994	0.00408461	0.353413	18899	0.972191	No
Prostate	220	LMTK3	ENSG00000142235.8	19	48485271	48513189	0.00472022	0.00574942	0.412639	18899	0.973482	No
Prostate	220	CTC-273B12.10	ENSG00000269814.1	19	48513207	48513660	-0.0103364	0.0187662	0.582392	18899	0.98651	No
Prostate	220	SULT2B1	ENSG00000088002.11	19	48552075	48599425	0.00506981	0.00815363	0.534799	18899	0.983793	No
Prostate	220	FAM83E	ENSG00000105523.3	19	48600810	48614854	0.0263965	0.0119674	0.0285551	18899	0.84123	No
Prostate	220	SPACA4	ENSG00000177202.2	19	48606743	48607714	0.0162528	0.0155675	0.297747	18899	0.957782	No
Prostate	220	RPL18	ENSG00000063177.12	19	48615328	48619271	0.000543384	0.00319238	0.865016	18899	0.996209	No
Prostate	220	SPHK2	ENSG00000063176.15	19	48624133	48630029	-0.00479153	0.00354574	0.178126	18899	0.937715	No
Prostate	220	DBP	ENSG00000105516.10	19	48630407	48637438	-0.0127367	0.00984041	0.19706	18899	0.944272	No
Prostate	220	CA11	ENSG00000063180.8	19	48637942	48646312	-0.00694078	0.00528289	0.190426	18899	0.944272	No
Prostate	220	NTN5	ENSG00000142233.11	19	48661407	48673081	0.00462877	0.00913775	0.613031	18899	0.98651	No
Prostate	220	FUT2	ENSG00000176920.11	19	48695971	48705950	0.00119668	0.00879344	0.89189	18899	0.996682	No
Prostate	220	MAMSTR	ENSG00000176909.11	19	48712742	48719721	-0.00439539	0.00566255	0.438545	18899	0.976255	No
Prostate	220	RASIP1	ENSG00000105538.9	19	48720587	48740721	-0.00372653	0.00542023	0.492558	18899	0.979304	No
Prostate	220	IZUMO1	ENSG00000182264.8	19	48740888	48746909	-0.0110238	0.015495	0.477646	18899	0.978951	No
Prostate	220	FUT1	ENSG00000174951.10	19	48748011	48755390	-0.00884269	0.00853205	0.301275	18899	0.959037	No
Prostate	220	BCAT2	ENSG00000105552.14	19	48795062	48811029	0.00169519	0.00419557	0.686617	18899	0.98999	No
Prostate	220	HSD17B14	ENSG00000087076.8	19	48813017	48836678	0.0119959	0.00708369	0.091942	18899	0.899837	No
Prostate	220	PLEKHA4	ENSG00000105559.11	19	48837097	48868632	-0.00926047	0.00536703	0.0860091	18899	0.897569	No
Prostate	220	PPP1R15A	ENSG00000087074.7	19	48872392	48876057	-0.00769994	0.00688758	0.264945	18899	0.952828	No
Prostate	220	TULP2	ENSG00000104804.7	19	48880965	48898733	-0.01007	0.0117168	0.391132	18899	0.973482	No
Prostate	220	NUCB1	ENSG00000104805.15	19	48900050	48923372	0.00123267	0.00331776	0.710635	18899	0.990638	No
Prostate	220	DHDH	ENSG00000104808.7	19	48933682	48944969	-0.00244346	0.00927341	0.792446	18899	0.993178	No
Prostate	220	BAX	ENSG00000087088.19	19	48954877	48961798	0.00211694	0.00349619	0.54554	18899	0.984033	No
Prostate	220	CTD-2639E6.9	ENSG00000267898.1	19	48963975	48965158	0.003299	0.00958003	0.730939	18899	0.991986	No
Prostate	220	FTL	ENSG00000087086.14	19	48965301	48966878	0.00587417	0.00399982	0.143526	18899	0.920566	No
Prostate	220	GYS1	ENSG00000104812.14	19	48968125	48993310	0.000860013	0.00391107	0.826182	18899	0.994758	No
Prostate	220	RUVBL2	ENSG00000183207.13	19	48993448	49015979	-0.000364295	0.00304981	0.905041	18899	0.996682	No
Prostate	220	LHB	ENSG00000104826.12	19	49015996	49017081	0.000753882	0.0178495	0.966353	18899	0.999309	No
Prostate	220	CTB-60B18.10	ENSG00000268655.2	19	49017496	49020523	-0.0243183	0.0151271	0.109517	18899	0.910395	No
Prostate	220	CGB8	ENSG00000213030.5	19	49047638	49049106	-0.0200102	0.0303308	0.510193	18899	0.980782	No
Prostate	220	CGB7	ENSG00000196337.11	19	49054275	49058860	0.0164637	0.0105174	0.11909	18899	0.917007	No
Prostate	220	NTF4	ENSG00000225950.8	19	49061133	49065054	0.00763618	0.0112274	0.49721	18899	0.979304	No
Prostate	220	CTB-60B18.18	ENSG00000268287.1	19	49064296	49064856	-0.00933554	0.0119257	0.434675	18899	0.976211	No
Prostate	220	KCNA7	ENSG00000104848.1	19	49067418	49072941	-0.000163249	0.0162227	0.991981	18899	0.999342	No
Prostate	220	SNRNP70	ENSG00000104852.14	19	49085419	49108605	-0.00342286	0.00320783	0.287257	18899	0.952828	No
Prostate	220	LIN7B	ENSG00000104863.11	19	49114324	49118396	0.00693243	0.00447381	0.122845	18899	0.917203	No
Prostate	220	C19orf73	ENSG00000221916.3	19	49118461	49119140	0.0131682	0.00772377	0.0897818	18899	0.899837	No
Prostate	220	PPFIA3	ENSG00000177380.13	19	49119389	49151026	0.00344488	0.00481315	0.475006	18899	0.978951	No
Prostate	220	HRC	ENSG00000130528.11	19	49151198	49155424	0.00148959	0.00876622	0.865244	18899	0.996209	No
Prostate	220	TRPM4	ENSG00000130529.15	19	49157741	49211836	0.00552021	0.00481766	0.253249	18899	0.952828	No
Prostate	220	SLC6A16	ENSG00000063127.15	19	49289638	49325225	0.00263776	0.00645852	0.68341	18899	0.98999	No
Prostate	220	CTC-301O7.4	ENSG00000197813.5	19	49331617	49340250	-0.00790432	0.00604152	0.192278	18899	0.944272	No
Prostate	220	CD37	ENSG00000104894.11	19	49335171	49340594	0.0103241	0.00478993	0.0323396	18899	0.852121	No
Prostate	220	TEAD2	ENSG00000074219.13	19	49340861	49362457	0.0032742	0.0033908	0.335415	18899	0.965568	No
Prostate	220	DKKL1	ENSG00000104901.6	19	49361783	49375116	0.00191144	0.0132527	0.885465	18899	0.996682	No
Prostate	220	SLC17A7	ENSG00000104888.9	19	49429401	49442360	-0.00782317	0.00977952	0.424696	18899	0.976211	No
Prostate	220	PIH1D1	ENSG00000104872.10	19	49446298	49453497	-0.000922023	0.00252548	0.715435	18899	0.990644	No
Prostate	220	ALDH16A1	ENSG00000161618.9	19	49453169	49471048	0.0034137	0.00380627	0.370881	18899	0.973482	No
Prostate	220	FLT3LG	ENSG00000090554.12	19	49474207	49486231	0.00366863	0.00357822	0.306488	18899	0.962547	No
Prostate	220	RPL13A	ENSG00000142541.16	19	49487554	49492308	-0.000476489	0.00274347	0.862293	18899	0.996209	No
Prostate	220	RPS11	ENSG00000142534.6	19	49496374	49499689	-0.000274311	0.00296884	0.926476	18899	0.997769	No
Prostate	220	FCGRT	ENSG00000104870.12	19	49512279	49526333	-0.000456816	0.00290361	0.875148	18899	0.996209	No
Prostate	220	RCN3	ENSG00000142552.7	19	49527618	49546962	-0.0059009	0.00515859	0.254047	18899	0.952828	No
Prostate	220	NOSIP	ENSG00000142546.13	19	49555711	49590262	-0.00463878	0.00259511	0.0753848	18899	0.890449	No
Prostate	220	PRRG2	ENSG00000126460.10	19	49580646	49591015	-0.00351029	0.0056951	0.538359	18899	0.983879	No
Prostate	220	PRR12	ENSG00000126464.13	19	49591643	49626324	-0.004514	0.00353889	0.203612	18899	0.945929	No
Prostate	220	RRAS	ENSG00000126458.3	19	49635292	49640201	0.00293118	0.00314843	0.352989	18899	0.972191	No
Prostate	220	SCAF1	ENSG00000126461.14	19	49642125	49658642	-0.00308915	0.00256958	0.230722	18899	0.950146	No
Prostate	220	IRF3	ENSG00000126456.15	19	49659569	49665141	-0.0058224	0.0025204	0.0219128	18899	0.83496	No
Prostate	220	BCL2L12	ENSG00000126453.9	19	49665876	49673916	0.0016163	0.0029146	0.579828	18899	0.986308	No
Prostate	220	PRMT1	ENSG00000126457.21	19	49675786	49688663	-0.00244415	0.00283514	0.38968	18899	0.973482	No
Prostate	220	ADM5	ENSG00000224420.3	19	49689030	49690575	-0.00425803	0.00850377	0.617123	18899	0.98651	No
Prostate	220	CPT1C	ENSG00000169169.14	19	49690898	49713731	0.000989073	0.00562009	0.860483	18899	0.996209	No
Prostate	220	TSKS	ENSG00000126467.10	19	49739755	49763330	-0.0109042	0.0137181	0.427634	18899	0.976211	No
Prostate	220	AP2A1	ENSG00000196961.12	19	49766968	49806868	-0.000536629	0.00226811	0.813214	18899	0.994758	No
Prostate	220	FUZ	ENSG00000010361.13	19	49807113	49817376	-0.00305854	0.00355732	0.390945	18899	0.973482	No
Prostate	220	MED25	ENSG00000104973.16	19	49818279	49838638	-0.00507321	0.00298179	0.0904382	18899	0.899837	No
Prostate	220	PTOV1	ENSG00000104960.15	19	49851058	49860744	-0.00044238	0.00242246	0.855286	18899	0.996209	No
Prostate	220	PNKP	ENSG00000039650.11	19	49859882	49867909	-0.00216943	0.002943	0.461904	18899	0.978314	No
Prostate	220	AKT1S1	ENSG00000204673.10	19	49869033	49878459	-0.0036509	0.0026533	0.170381	18899	0.932475	No
Prostate	220	TBC1D17	ENSG00000104946.12	19	49878076	49888749	-0.00504529	0.0030291	0.0973732	18899	0.904278	No
Prostate	220	IL4I1	ENSG00000104951.15	19	49889654	49904321	0.0116098	0.0121821	0.341739	18899	0.969145	No
Prostate	220	NUP62	ENSG00000213024.11	19	49906825	49929700	-0.00105186	0.00256011	0.681617	18899	0.98999	No
Prostate	220	ATF5	ENSG00000169136.10	19	49929764	49933935	0.00444197	0.00500468	0.375853	18899	0.973482	No
Prostate	220	SIGLEC11	ENSG00000161640.15	19	49948985	49961172	-0.00545284	0.0132867	0.681958	18899	0.98999	No
Prostate	220	VRK3	ENSG00000105053.10	19	49976467	50025805	0.00358256	0.00289815	0.217866	18899	0.947985	No
Prostate	220	ZNF473	ENSG00000142528.15	19	50025947	50053414	0.00271545	0.00584486	0.642737	18899	0.988334	No
Prostate	220	CTD-2126E3.4	ENSG00000267890.1	19	50075123	50075902	0.0364526	0.0229698	0.114114	18899	0.913868	No
Prostate	220	IZUMO2	ENSG00000161652.12	19	50152548	50163195	0.00115783	0.0216171	0.957339	18899	0.999309	No
Prostate	220	MYH14	ENSG00000105357.15	19	50188186	50310545	0.00755333	0.00675568	0.264892	18899	0.952828	No
Prostate	220	KCNC3	ENSG00000131398.13	19	50311937	50333515	-0.0126643	0.00838173	0.132398	18899	0.9196	No
Prostate	220	NR1H2	ENSG00000131408.13	19	50329653	50382982	-0.00102688	0.00230448	0.656372	18899	0.98999	No
Prostate	220	NAPSA	ENSG00000131400.7	19	50358477	50365830	-0.000271718	0.0072809	0.970268	18899	0.999309	No
Prostate	220	POLD1	ENSG00000062822.12	19	50384204	50418018	-0.00484851	0.0036492	0.185493	18899	0.943048	No
Prostate	220	SPIB	ENSG00000269404.6	19	50418938	50431313	0.0251177	0.0172869	0.14781	18899	0.921457	No
Prostate	220	MYBPC2	ENSG00000086967.9	19	50432903	50466321	-0.027973	0.0168234	0.0979458	18899	0.904278	No
Prostate	220	FAM71E1	ENSG00000142530.10	19	50466785	50476753	0.0164053	0.00728764	0.0254772	18899	0.835984	No
Prostate	220	EMC10	ENSG00000161671.16	19	50476943	50490870	0.00440248	0.0033384	0.18878	18899	0.944272	No
Prostate	220	JOSD2	ENSG00000161677.11	19	50505998	50511353	-0.00433068	0.00302662	0.154047	18899	0.921457	No
Prostate	220	ASPDH	ENSG00000204653.9	19	50511600	50514690	0.00614622	0.0116148	0.597279	18899	0.98651	No
Prostate	220	LRRC4B	ENSG00000131409.12	19	50516892	50568045	-0.000708036	0.00966845	0.941696	18899	0.999309	No
Prostate	220	SYT3	ENSG00000213023.10	19	50621307	50639827	0.012173	0.0178145	0.495204	18899	0.979304	No
Prostate	220	C19orf81	ENSG00000235034.6	19	50649445	50659310	-0.00889682	0.0192563	0.644574	18899	0.988334	No
Prostate	220	SHANK1	ENSG00000161681.15	19	50661827	50719450	0.000691574	0.00850468	0.935272	18899	0.998669	No
Prostate	220	CLEC11A	ENSG00000105472.12	19	50723329	50725718	-0.00160543	0.00626683	0.798078	18899	0.993178	No
Prostate	220	CTD-2568A17.1	ENSG00000261341.6	19	50776141	50793142	0.00113248	0.0178683	0.949528	18899	0.999309	No
Prostate	220	ACPT	ENSG00000142513.5	19	50790415	50795224	-0.0157476	0.0149049	0.292009	18899	0.955908	No
Prostate	220	C19orf48	ENSG00000167747.13	19	50797704	50804929	0.0047703	0.00641587	0.458051	18899	0.977867	No
Prostate	220	LINC01869	ENSG00000180279.6	19	50808874	50818880	-9.78368e-05	0.0125299	0.993778	18899	0.999418	No
Prostate	220	KLK1	ENSG00000167748.10	19	50819148	50823787	-0.00677922	0.0143521	0.637197	18899	0.987488	No
Prostate	220	KLK15	ENSG00000174562.13	19	50825305	50837213	0.0037825	0.0158593	0.811737	18899	0.994758	No
Prostate	220	KLK3	ENSG00000142515.14	19	50854915	50860764	-0.0120888	0.0152863	0.429992	18899	0.976211	No
Prostate	220	KLK2	ENSG00000167751.12	19	50861568	50880567	-0.00649737	0.0138173	0.638704	18899	0.987488	No
Prostate	220	KLK4	ENSG00000167749.11	19	50906352	50910738	-0.00669046	0.0103897	0.52035	18899	0.981545	No
Prostate	220	KLK5	ENSG00000167754.12	19	50943303	50953093	-0.0243058	0.0233088	0.298325	18899	0.957782	No
Prostate	220	KLK6	ENSG00000167755.14	19	50958631	50969673	0.00552535	0.024749	0.823567	18899	0.994758	No
Prostate	220	KLK7	ENSG00000169035.11	19	50976482	50984099	-0.00291998	0.024774	0.906294	18899	0.996682	No
Prostate	220	KLK8	ENSG00000129455.15	19	50996007	51002711	-0.00483186	0.0233228	0.836087	18899	0.995352	No
Prostate	220	KLK10	ENSG00000129451.11	19	51012739	51020175	0.00552296	0.0130641	0.672931	18899	0.98999	No
Prostate	220	KLK11	ENSG00000167757.13	19	51022216	51028039	0.00763331	0.0129987	0.557714	18899	0.98549	No
Prostate	220	KLK12	ENSG00000186474.15	19	51029092	51035230	0.00843191	0.015163	0.578781	18899	0.986308	No
Prostate	220	KLK13	ENSG00000167759.12	19	51056206	51065114	0.00153641	0.0139682	0.912526	18899	0.996682	No
Prostate	220	KLK14	ENSG00000129437.9	19	51077495	51084245	-0.0157579	0.010094	0.120093	18899	0.917007	No
Prostate	220	CTU1	ENSG00000142544.6	19	51097606	51108370	-0.00823293	0.00502679	0.103049	18899	0.9062	No
Prostate	220	SIGLEC9	ENSG00000129450.8	19	51124908	51136651	0.00309842	0.00963849	0.748199	18899	0.992217	No
Prostate	220	SIGLEC7	ENSG00000168995.13	19	51142299	51147317	0.0199384	0.0120673	0.100065	18899	0.9062	No
Prostate	220	CD33	ENSG00000105383.14	19	51225064	51240016	0.00339817	0.00754061	0.652736	18899	0.989893	No
Prostate	220	IGLON5	ENSG00000142549.9	19	51311848	51330354	0.0109601	0.0177144	0.536821	18899	0.983793	No
Prostate	220	VSIG10L	ENSG00000186806.5	19	51331536	51342124	-0.00882514	0.00641158	0.170241	18899	0.932475	No
Prostate	220	ETFB	ENSG00000105379.9	19	51345247	51366418	-0.00443926	0.00389849	0.256199	18899	0.952828	No
Prostate	220	CLDND2	ENSG00000160318.6	19	51367098	51369003	-0.00599	0.00774273	0.440073	18899	0.976896	No
Prostate	220	NKG7	ENSG00000105374.9	19	51371606	51372715	-0.00599657	0.00975037	0.539255	18899	0.983894	No
Prostate	220	SIGLEC10	ENSG00000142512.14	19	51410021	51417803	0.0138265	0.0103969	0.185092	18899	0.943048	No
Prostate	220	SIGLEC8	ENSG00000105366.15	19	51450847	51458456	-0.015636	0.0123288	0.206199	18899	0.945929	No
Prostate	220	SIGLEC12	ENSG00000254521.6	19	51491357	51501789	-0.0228616	0.0209873	0.277342	18899	0.952828	No
Prostate	220	SIGLEC6	ENSG00000105492.15	19	51519525	51531856	0.0205164	0.0150636	0.17475	18899	0.935688	No
Prostate	220	ZNF175	ENSG00000105497.7	19	51571298	51592508	-0.00248372	0.00297489	0.404783	18899	0.973482	No
Prostate	220	AC018755.17	ENSG00000267808.1	19	51599289	51600470	0.00220081	0.0210341	0.916775	18899	0.997245	No
Prostate	220	SIGLEC5	ENSG00000105501.12	19	51611927	51645545	-0.0236935	0.0146381	0.107122	18899	0.90851	No
Prostate	220	SIGLEC14	ENSG00000254415.3	19	51642553	51646801	0.0142622	0.0217341	0.512448	18899	0.980782	No
Prostate	220	SPACA6P-AS	ENSG00000269959.1	19	51685363	51693456	0.00672348	0.00675751	0.320968	18899	0.965568	No
Prostate	220	SPACA6	ENSG00000182310.13	19	51693496	51712387	-0.00487638	0.00452762	0.282778	18899	0.952828	No
Prostate	220	HAS1	ENSG00000105509.10	19	51713112	51723994	-0.0317481	0.0212908	0.137509	18899	0.920566	No
Prostate	220	FPR1	ENSG00000171051.8	19	51745172	51804110	0.00284779	0.012216	0.815909	18899	0.994758	No
Prostate	220	FPR2	ENSG00000171049.8	19	51752026	51770526	-0.0138013	0.0209613	0.511033	18899	0.980782	No
Prostate	220	FPR3	ENSG00000187474.4	19	51795163	51826189	-0.00875021	0.0106969	0.414332	18899	0.973482	No
Prostate	220	ZNF577	ENSG00000161551.14	19	51804816	51887976	-0.000582127	0.00376577	0.877307	18899	0.996209	No
Prostate	220	AC006272.2	ENSG00000268316.1	19	51839771	51840945	0.0102194	0.0203363	0.615862	18899	0.98651	No
Prostate	220	ZNF649	ENSG00000198093.10	19	51889224	51905040	-0.00867354	0.00457188	0.0592637	18899	0.878606	No
Prostate	220	ZNF613	ENSG00000176024.17	19	51927147	51948759	-0.00442979	0.00744586	0.552567	18899	0.984999	No
Prostate	220	ZNF350	ENSG00000256683.6	19	51964343	51986856	-0.00315084	0.00582386	0.5891	18899	0.98651	No
Prostate	220	ZNF615	ENSG00000197619.13	19	51991332	52008230	-0.00626797	0.00544485	0.251049	18899	0.952828	No
Prostate	220	ZNF614	ENSG00000142556.18	19	52012765	52030240	0.000402985	0.00436468	0.92653	18899	0.997769	No
Prostate	220	ZNF432	ENSG00000256087.6	19	52031379	52049006	-0.00418927	0.00547856	0.445381	18899	0.977132	No
Prostate	220	ZNF841	ENSG00000197608.11	19	52064466	52095765	-0.0056853	0.00376646	0.132776	18899	0.9196	No
Prostate	220	ZNF616	ENSG00000204611.6	19	52113091	52139922	0.000290914	0.00379956	0.939047	18899	0.999024	No
Prostate	220	ZNF836	ENSG00000196267.12	19	52153864	52171643	-0.00522127	0.00339855	0.126056	18899	0.917203	No
Prostate	220	PPP2R1A	ENSG00000105568.17	19	52190039	52229207	0.00383786	0.00237659	0.107934	18899	0.909087	No
Prostate	220	ZNF766	ENSG00000196214.10	19	52269571	52296046	-0.000794634	0.00289446	0.783958	18899	0.993178	No
Prostate	220	ZNF480	ENSG00000198464.13	19	52297177	52325922	-0.00018068	0.00431153	0.966616	18899	0.999309	No
Prostate	220	ZNF610	ENSG00000167554.14	19	52336245	52367778	-0.000915942	0.00492501	0.852653	18899	0.996209	No
Prostate	220	ZNF880	ENSG00000221923.8	19	52369917	52385795	0.00443007	0.00387058	0.253778	18899	0.952828	No
Prostate	220	ZNF528	ENSG00000167555.13	19	52397849	52418404	0.00567862	0.00367137	0.123525	18899	0.917203	No
Prostate	220	ZNF534	ENSG00000198633.10	19	52429187	52452315	-0.0033451	0.0174629	0.848288	18899	0.996209	No
Prostate	220	ZNF578	ENSG00000258405.9	19	52453576	52512154	-0.0169524	0.00728771	0.0210217	18899	0.83496	No
Prostate	220	ZNF808	ENSG00000198482.11	19	52527652	52564464	-0.00289015	0.00352324	0.413027	18899	0.973482	No
Prostate	220	ZNF701	ENSG00000167562.12	19	52556337	52587174	-0.00596039	0.00380101	0.118453	18899	0.917007	No
Prostate	220	ZNF83	ENSG00000167766.18	19	52594060	52690496	0.00194213	0.00520735	0.709578	18899	0.990568	No
Prostate	220	ZNF611	ENSG00000213020.9	19	52702813	52735073	-0.0028367	0.00386595	0.46396	18899	0.978951	No
Prostate	220	ZNF600	ENSG00000189190.9	19	52764195	52786791	-0.000118754	0.00636869	0.985142	18899	0.999342	No
Prostate	220	ZNF28	ENSG00000198538.10	19	52797409	52821669	-0.00333517	0.00368908	0.36706	18899	0.973482	No
Prostate	220	ZNF468	ENSG00000204604.9	19	52838008	52857649	-0.00231919	0.00427162	0.587789	18899	0.98651	No
Prostate	220	ZNF320	ENSG00000182986.12	19	52863790	52897684	-0.00064666	0.00423409	0.878769	18899	0.996209	No
Prostate	220	ZNF888	ENSG00000213793.5	19	52904417	52923481	-0.00666914	0.00406201	0.102212	18899	0.9062	No
Prostate	220	CTD-2331H12.7	ENSG00000269646.1	19	52923673	52924075	-0.020911	0.0105224	0.0482694	18899	0.864919	No
Prostate	220	ZNF816	ENSG00000180257.13	19	52949379	52962911	-0.00462368	0.0046181	0.317948	18899	0.965568	No
Prostate	220	CTD-2620I22.3	ENSG00000267943.1	19	53007512	53013180	0.00702998	0.0180662	0.697604	18899	0.98999	No
Prostate	220	ERVV-1	ENSG00000269526.1	19	53013921	53016122	-0.0277405	0.0207846	0.183519	18899	0.941698	No
Prostate	220	ZNF160	ENSG00000170949.17	19	53066606	53103436	0.000415985	0.00370015	0.910601	18899	0.996682	No
Prostate	220	ZNF415	ENSG00000170954.11	19	53107879	53133077	0.00567843	0.00352228	0.108523	18899	0.909464	No
Prostate	220	ZNF347	ENSG00000197937.12	19	53124072	53159060	-0.00198116	0.0027844	0.477597	18899	0.978951	No
Prostate	220	ZNF665	ENSG00000197497.10	19	53159213	53193386	-0.00850734	0.00442989	0.0562389	18899	0.878606	No
Prostate	220	ZNF677	ENSG00000197928.10	19	53235381	53254898	-0.00324092	0.00345726	0.349683	18899	0.972191	No
Prostate	220	ZNF845	ENSG00000213799.11	19	53333749	53354869	-0.000219375	0.00428334	0.959205	18899	0.999309	No
Prostate	220	ZNF525	ENSG00000203326.11	19	53365693	53392217	-0.000837735	0.00459988	0.855674	18899	0.996209	No
Prostate	220	ZNF765	ENSG00000196417.12	19	53389793	53430413	-0.00222578	0.00401398	0.579858	18899	0.986308	No
Prostate	220	ZNF761	ENSG00000160336.14	19	53445001	53458261	-0.00911602	0.0069528	0.191333	18899	0.944272	No
Prostate	220	ZNF813	ENSG00000198346.10	19	53467735	53496255	-0.00659303	0.00585267	0.261318	18899	0.952828	No
Prostate	220	ZNF331	ENSG00000130844.16	19	53520981	53580269	-0.0060883	0.00772136	0.431347	18899	0.976211	No
Prostate	220	DPRX	ENSG00000204595.1	19	53632056	53637009	0.0142294	0.0233083	0.54224	18899	0.984033	No
Prostate	220	NLRP12	ENSG00000142405.21	19	53793603	53824394	0.0018428	0.0172226	0.914898	18899	0.996682	No
Prostate	220	AC008440.10	ENSG00000232324.1	19	53864763	53866140	-0.0320387	0.0175848	0.0699712	18899	0.88646	No
Prostate	220	MYADM	ENSG00000179820.15	19	53866223	53876437	-0.00269468	0.00485368	0.579397	18899	0.986308	No
Prostate	220	PRKCG	ENSG00000126583.10	19	53879190	53907652	-0.00763548	0.0182813	0.676645	18899	0.98999	No
Prostate	220	CACNG7	ENSG00000105605.7	19	53909335	53943941	-0.0105293	0.0225522	0.641096	18899	0.988207	No
Prostate	220	CACNG8	ENSG00000142408.4	19	53963040	53990215	-0.00946619	0.0143301	0.509648	18899	0.980782	No
Prostate	220	CACNG6	ENSG00000130433.7	19	53992288	54012669	0.0203806	0.0231374	0.379467	18899	0.973482	No
Prostate	220	OSCAR	ENSG00000170909.13	19	54094668	54102692	0.0107165	0.00757591	0.158771	18899	0.925634	No
Prostate	220	NDUFA3	ENSG00000170906.15	19	54102728	54109257	0.00435032	0.0034174	0.204514	18899	0.945929	No
Prostate	220	TFPT	ENSG00000105619.13	19	54108026	54115409	0.00192936	0.00411364	0.639575	18899	0.987527	No
Prostate	220	PRPF31	ENSG00000105618.13	19	54115676	54131719	-0.00096067	0.00186186	0.606448	18899	0.98651	No
Prostate	220	CNOT3	ENSG00000088038.17	19	54137728	54154455	-0.0014283	0.0023904	0.550846	18899	0.984185	No
Prostate	220	LENG1	ENSG00000105617.3	19	54155161	54159882	-0.00427452	0.00352211	0.226338	18899	0.950146	No
Prostate	220	TMC4	ENSG00000167608.11	19	54160108	54173250	0.00371626	0.00547245	0.497877	18899	0.979304	No
Prostate	220	MBOAT7	ENSG00000125505.16	19	54173412	54189882	-0.000454279	0.00332336	0.891413	18899	0.996682	No
Prostate	220	TSEN34	ENSG00000170892.10	19	54189938	54194536	-0.00279939	0.00279536	0.317835	18899	0.965568	No
Prostate	220	RPS9	ENSG00000170889.13	19	54200742	54249003	0.00246179	0.0031568	0.436417	18899	0.976211	No
Prostate	220	LILRB3	ENSG00000204577.11	19	54216278	54223506	-0.00813653	0.00823047	0.324072	18899	0.965568	No
Prostate	220	LILRA6	ENSG00000244482.10	19	54236592	54242791	-0.00454197	0.0107345	0.672669	18899	0.98999	No
Prostate	220	LILRB5	ENSG00000105609.16	19	54249431	54257301	-0.0170731	0.0137505	0.21584	18899	0.947985	No
Prostate	220	LILRB2	ENSG00000131042.14	19	54273821	54281184	-0.00858279	0.00914889	0.349324	18899	0.972191	No
Prostate	220	LILRA5	ENSG00000187116.13	19	54307070	54313139	-0.0169236	0.014368	0.240262	18899	0.952828	No
Prostate	220	LILRA4	ENSG00000239961.2	19	54333185	54339150	-0.00304429	0.0217174	0.888662	18899	0.996682	No
Prostate	220	LAIR1	ENSG00000167613.15	19	54351384	54370558	0.00609622	0.00607769	0.317061	18899	0.965568	No
Prostate	220	TTYH1	ENSG00000167614.13	19	54415219	54436900	0.012424	0.00815267	0.129124	18899	0.917203	No
Prostate	220	CTD-2587H19.3	ENSG00000269873.1	19	54438010	54438346	-0.0106657	0.0190368	0.57593	18899	0.986308	No
Prostate	220	AC008746.12	ENSG00000267838.2	19	54438665	54439544	0.000779395	0.00671071	0.907658	18899	0.996682	No
Prostate	220	LENG8	ENSG00000167615.16	19	54449046	54461795	-0.00137044	0.0027721	0.621593	18899	0.986712	No
Prostate	220	LENG9	ENSG00000275183.1	19	54462038	54463711	-0.00392865	0.00528671	0.45829	18899	0.977867	No
Prostate	220	CDC42EP5	ENSG00000167617.2	19	54465026	54473264	0.010448	0.00635671	0.101843	18899	0.9062	No
Prostate	220	LILRA2	ENSG00000239998.5	19	54572920	54589440	0.00486942	0.0109043	0.65568	18899	0.98999	No
Prostate	220	LILRA1	ENSG00000104974.11	19	54593582	54602090	-0.0030046	0.0120888	0.80397	18899	0.993399	No
Prostate	220	LILRB1	ENSG00000104972.15	19	54617158	54637528	0.00967291	0.010064	0.337654	18899	0.965568	No
Prostate	220	LILRB4	ENSG00000186818.12	19	54643889	54670359	0.00972964	0.010564	0.35816	18899	0.972191	No
Prostate	220	KIR2DL4	ENSG00000189013.14	19	54803535	54814517	0.00919118	0.0230034	0.689913	18899	0.98999	No
Prostate	220	KIR3DL2	ENSG00000240403.5	19	54850443	54867207	-0.00717977	0.0246194	0.770874	18899	0.993178	No
Prostate	220	FCAR	ENSG00000186431.18	19	54874248	54890472	0.00770427	0.0207507	0.710827	18899	0.990638	No
Prostate	220	CTB-61M7.2	ENSG00000268734.1	19	54890673	54891420	-0.00201844	0.0232389	0.930874	18899	0.998526	No
Prostate	220	NCR1	ENSG00000189430.12	19	54906150	54916140	0.00804689	0.0226261	0.722484	18899	0.991509	No
Prostate	220	NLRP2	ENSG00000022556.15	19	54953130	55001142	-0.0151989	0.0364177	0.676874	18899	0.98999	No
Prostate	220	GP6	ENSG00000088053.11	19	55013705	55038264	-0.00490724	0.00896695	0.584818	18899	0.98651	No
Prostate	220	RDH13	ENSG00000160439.15	19	55039108	55071291	0.00051813	0.0038177	0.892182	18899	0.996682	No
Prostate	220	EPS8L1	ENSG00000131037.14	19	55072020	55087922	-6.97431e-05	0.00600131	0.990739	18899	0.999342	No
Prostate	220	PPP1R12C	ENSG00000125503.12	19	55090913	55117559	0.00252757	0.00290112	0.384679	18899	0.973482	No
Prostate	220	TNNT1	ENSG00000105048.16	19	55132794	55149354	-0.0310132	0.0202201	0.12668	18899	0.917203	No
Prostate	220	TNNI3	ENSG00000129991.12	19	55151770	55157732	-0.00366774	0.0272356	0.893012	18899	0.996682	No
Prostate	220	DNAAF3	ENSG00000167646.13	19	55158661	55166722	0.0125184	0.0140033	0.372428	18899	0.973482	No
Prostate	220	SYT5	ENSG00000129990.14	19	55171199	55180441	-0.00805974	0.0186231	0.665644	18899	0.98999	No
Prostate	220	PTPRH	ENSG00000080031.9	19	55181248	55209506	0.00772678	0.015321	0.614592	18899	0.98651	No
Prostate	220	CTD-2587H24.10	ENSG00000267649.1	19	55216660	55221616	-0.00539233	0.0134821	0.689615	18899	0.98999	No
Prostate	220	TMEM86B	ENSG00000180089.5	19	55226748	55229264	0.000541514	0.00402366	0.893079	18899	0.996682	No
Prostate	220	PPP6R1	ENSG00000105063.18	19	55229780	55258995	0.00300987	0.00201114	0.13609	18899	0.920566	No
Prostate	220	HSPBP1	ENSG00000133265.10	19	55262231	55280381	0.00132083	0.0025807	0.609354	18899	0.98651	No
Prostate	220	BRSK1	ENSG00000160469.16	19	55282072	55312533	-0.00608878	0.00545205	0.265439	18899	0.952828	No
Prostate	220	TMEM150B	ENSG00000180061.9	19	55312801	55325340	-0.000295324	0.0144289	0.983691	18899	0.999342	No
Prostate	220	KMT5C	ENSG00000133247.13	19	55339853	55348120	-0.000502246	0.00375128	0.893628	18899	0.996682	No
Prostate	220	COX6B2	ENSG00000160471.12	19	55349306	55354814	-0.00353317	0.0130001	0.786074	18899	0.993178	No
Prostate	220	FAM71E2	ENSG00000180043.11	19	55354908	55363260	-0.0149708	0.0239337	0.532355	18899	0.983582	No
Prostate	220	IL11	ENSG00000095752.6	19	55364389	55370463	0.000325286	0.0176052	0.985277	18899	0.999342	No
Prostate	220	TMEM238	ENSG00000233493.3	19	55379245	55384598	0.000759019	0.00845848	0.928589	18899	0.998237	No
Prostate	220	RPL28	ENSG00000108107.14	19	55385345	55403250	-0.00157981	0.00344028	0.646587	18899	0.988758	No
Prostate	220	UBE2S	ENSG00000108106.13	19	55399745	55407777	0.00240117	0.0040944	0.558239	18899	0.98549	No
Prostate	220	SHISA7	ENSG00000187902.11	19	55428740	55442863	0.0117088	0.0160051	0.465296	18899	0.978951	No
Prostate	220	ISOC2	ENSG00000063241.7	19	55452985	55462343	0.00189861	0.00326194	0.561197	18899	0.98549	No
Prostate	220	ZNF628	ENSG00000197483.9	19	55476483	55484487	-0.00178888	0.00408134	0.661642	18899	0.98999	No
Prostate	220	NAT14	ENSG00000090971.4	19	55485004	55487568	0.00363292	0.00393353	0.35683	18899	0.972191	No
Prostate	220	SSC5D	ENSG00000179954.15	19	55488404	55519098	-0.00200027	0.00960818	0.835299	18899	0.995298	No
Prostate	220	SBK3	ENSG00000231274.5	19	55540656	55545543	0.0141602	0.0221842	0.524016	18899	0.982818	No
Prostate	220	ZNF579	ENSG00000218891.4	19	55576770	55580845	-0.00559175	0.00418183	0.182707	18899	0.940795	No
Prostate	220	FIZ1	ENSG00000179943.7	19	55591371	55601878	-0.00103268	0.00261075	0.692864	18899	0.98999	No
Prostate	220	ZNF524	ENSG00000171443.6	19	55601971	55603138	-0.00158696	0.00314284	0.614158	18899	0.98651	No
Prostate	220	ZNF865	ENSG00000261221.3	19	55605405	55617269	-0.00240894	0.00360403	0.504655	18899	0.979304	No
Prostate	220	ZNF784	ENSG00000179922.5	19	55620742	55624601	-0.0010942	0.00378511	0.772822	18899	0.993178	No
Prostate	220	ZNF580	ENSG00000213015.8	19	55635016	55643469	-0.000908916	0.00314346	0.772773	18899	0.993178	No
Prostate	220	ZNF581	ENSG00000171425.9	19	55643547	55645622	-0.00304984	0.00357475	0.3946	18899	0.973482	No
Prostate	220	CCDC106	ENSG00000173581.7	19	55648014	55653161	0.000438556	0.00301004	0.884308	18899	0.996475	No
Prostate	220	U2AF2	ENSG00000063244.12	19	55654146	55674648	-0.00101359	0.00211665	0.632562	18899	0.987488	No
Prostate	220	EPN1	ENSG00000063245.14	19	55675226	55709858	0.00248021	0.00236628	0.295847	18899	0.95775	No
Prostate	220	NLRP9	ENSG00000185792.9	19	55711433	55738402	0.00241883	0.0173144	0.889039	18899	0.996682	No
Prostate	220	NLRP13	ENSG00000173572.11	19	55891699	55932336	-0.0411776	0.0235506	0.081932	18899	0.892983	No
Prostate	220	NLRP8	ENSG00000179709.8	19	55947832	55988629	0.00922568	0.0223577	0.680317	18899	0.98999	No
Prostate	220	LINC01864	ENSG00000267522.1	19	56066684	56078801	-0.0218398	0.0263256	0.407762	18899	0.973482	No
Prostate	220	ZNF787	ENSG00000142409.5	19	56087366	56121280	-0.00034639	0.00313527	0.912139	18899	0.996682	No
Prostate	220	ZNF444	ENSG00000167685.14	19	56132599	56160893	-0.00770994	0.00297013	0.0101435	18899	0.812685	No
Prostate	220	ZSCAN5B	ENSG00000197213.9	19	56189570	56197920	-0.0302825	0.0227747	0.185162	18899	0.943048	No
Prostate	220	ZSCAN5A	ENSG00000131848.9	19	56219670	56314702	-0.00228126	0.00392806	0.562062	18899	0.98549	No
Prostate	220	AC006116.20	ENSG00000267710.6	19	56272769	56310450	-0.0100601	0.0105025	0.339293	18899	0.966289	No
Prostate	220	ZNF582	ENSG00000018869.16	19	56375846	56393545	0.00171769	0.00391658	0.661453	18899	0.98999	No
Prostate	220	ZNF582-AS1	ENSG00000267454.5	19	56393656	56399172	0.0085869	0.00507721	0.0923601	18899	0.899837	No
Prostate	220	ZNF583	ENSG00000198440.9	19	56404014	56436035	0.00103704	0.00402307	0.79685	18899	0.993178	No
Prostate	220	ZNF667	ENSG00000198046.11	19	56439325	56477118	-0.00309483	0.00429857	0.472394	18899	0.978951	No
Prostate	220	ZNF667-AS1	ENSG00000166770.10	19	56477250	56500666	0.002247	0.00320253	0.483732	18899	0.978951	No
Prostate	220	ZNF471	ENSG00000196263.7	19	56507843	56530221	-0.00539755	0.00313182	0.0863675	18899	0.89849	No
Prostate	220	AC005498.4	ENSG00000267224.1	19	56535299	56535763	-0.0105451	0.0187321	0.574108	18899	0.986308	No
Prostate	220	AC005498.3	ENSG00000267421.6	19	56536156	56538575	-0.00600209	0.0116921	0.608283	18899	0.98651	No
Prostate	220	ZFP28	ENSG00000196867.7	19	56538948	56556810	-0.0018049	0.00299641	0.547628	18899	0.984185	No
Prostate	220	ZNF470	ENSG00000197016.11	19	56567511	56588911	0.00487217	0.00432091	0.260862	18899	0.952828	No
Prostate	220	ZNF71	ENSG00000197951.8	19	56595264	56626481	-0.00259965	0.00342363	0.44856	18899	0.977325	No
Prostate	220	SMIM17	ENSG00000268182.5	19	56643145	56655766	-0.0052195	0.00999327	0.602044	18899	0.98651	No
Prostate	220	ZNF835	ENSG00000127903.13	19	56661981	56671783	0.0111553	0.00622612	0.0747099	18899	0.890449	No
Prostate	220	AC007228.9	ENSG00000268568.1	19	56672574	56673901	-0.0465672	0.0224713	0.0395337	18899	0.852121	No
Prostate	220	ZIM2	ENSG00000269699.5	19	56774552	56840729	0.0122204	0.0217254	0.574415	18899	0.986308	No
Prostate	220	PEG3	ENSG00000198300.12	19	56810083	56833763	-0.00748077	0.00459607	0.105191	18899	0.907075	No
Prostate	220	ZNF264	ENSG00000083844.10	19	57191500	57222846	-0.00133986	0.00258958	0.605451	18899	0.98651	No
Prostate	220	AURKC	ENSG00000105146.12	19	57230802	57235548	-0.00419911	0.00768313	0.585313	18899	0.98651	No
Prostate	220	ZNF805	ENSG00000204524.6	19	57240685	57255135	-0.000468244	0.00596497	0.93751	18899	0.998817	No
Prostate	220	CTC-444N24.8	ENSG00000268713.1	19	57261354	57262738	0.00340945	0.00354255	0.337008	18899	0.965568	No
Prostate	220	ZNF460	ENSG00000197714.8	19	57280051	57293082	-0.00419207	0.00652616	0.52139	18899	0.98181	No
Prostate	220	CTC-444N24.11	ENSG00000268205.1	19	57304305	57308562	0.0014811	0.00342483	0.665879	18899	0.98999	No
Prostate	220	ZNF543	ENSG00000178229.7	19	57320509	57330776	-0.00401706	0.00392451	0.307282	18899	0.962766	No
Prostate	220	ZNF304	ENSG00000131845.14	19	57351360	57359898	0.00347423	0.00429759	0.419823	18899	0.974648	No
Prostate	220	ZNF547	ENSG00000152433.14	19	57363477	57379565	0.00299685	0.00546933	0.584352	18899	0.98651	No
Prostate	220	TRAPPC2B	ENSG00000256060.2	19	57363704	57365353	0.000521166	0.00392838	0.894591	18899	0.996682	No
Prostate	220	ZNF548	ENSG00000188785.11	19	57389850	57402992	-0.00523236	0.00335876	0.120872	18899	0.917203	No
Prostate	220	ZNF17	ENSG00000186272.12	19	57411163	57421939	-0.0019375	0.00345526	0.57561	18899	0.986308	No
Prostate	220	ZNF749	ENSG00000186230.6	19	57435329	57445485	-0.00130998	0.00736994	0.859103	18899	0.996209	No
Prostate	220	VN1R1	ENSG00000178201.4	19	57454790	57457142	0.000967846	0.00621172	0.876342	18899	0.996209	No
Prostate	220	ZNF772	ENSG00000197128.11	19	57466663	57477570	0.00548425	0.00455854	0.230386	18899	0.950146	No
Prostate	220	ZNF419	ENSG00000105136.20	19	57487711	57496097	0.00460215	0.00430854	0.286755	18899	0.952828	No
Prostate	220	ZNF773	ENSG00000152439.12	19	57499915	57518404	0.0053125	0.00454439	0.2438	18899	0.952828	No
Prostate	220	ZNF549	ENSG00000121406.8	19	57527325	57557542	0.00353072	0.00305369	0.248987	18899	0.952828	No
Prostate	220	ZNF550	ENSG00000251369.8	19	57535271	57559863	0.00253211	0.00448579	0.57307	18899	0.986308	No
Prostate	220	ZNF416	ENSG00000083817.8	19	57571566	57578098	0.00349948	0.00502081	0.486624	18899	0.978951	No
Prostate	220	ZIK1	ENSG00000171649.11	19	57578456	57593777	-0.000866547	0.00514032	0.8663	18899	0.996209	No
Prostate	220	ZNF530	ENSG00000183647.10	19	57599885	57612722	0.000170746	0.00437014	0.968873	18899	0.999309	No
Prostate	220	ZNF134	ENSG00000213762.11	19	57614233	57624723	0.00205998	0.00315533	0.514605	18899	0.980782	No
Prostate	220	AC003682.16	ENSG00000268392.1	19	57625032	57626950	0.00194403	0.0188496	0.917961	18899	0.997245	No
Prostate	220	ZNF211	ENSG00000121417.13	19	57630395	57642779	0.00118459	0.00379948	0.755538	18899	0.992217	No
Prostate	220	ZSCAN4	ENSG00000180532.10	19	57668935	57679152	0.0109967	0.0180475	0.543014	18899	0.984033	No
Prostate	220	ZNF551	ENSG00000204519.10	19	57681969	57717301	-0.0019108	0.00474646	0.687696	18899	0.98999	No
Prostate	220	ZNF154	ENSG00000179909.15	19	57697367	57709194	-0.00745629	0.00670069	0.267159	18899	0.952828	No
Prostate	220	ZNF671	ENSG00000083814.13	19	57719751	57727624	0.00425511	0.00441845	0.336706	18899	0.965568	No
Prostate	220	ZNF776	ENSG00000152443.12	19	57746796	57758159	0.00387027	0.00323947	0.233623	18899	0.951995	No
Prostate	220	ZNF586	ENSG00000083828.15	19	57769655	57819740	-0.00042676	0.00347473	0.902376	18899	0.996682	No
Prostate	220	ZNF552	ENSG00000178935.5	19	57803841	57814913	0.00395121	0.00702023	0.574186	18899	0.986308	No
Prostate	220	ZNF587B	ENSG00000269343.6	19	57819940	57846238	-0.00197453	0.00507465	0.697623	18899	0.98999	No
Prostate	220	ZNF814	ENSG00000204514.9	19	57848731	57889074	-0.00616176	0.00430776	0.154182	18899	0.921457	No
Prostate	220	ZNF587	ENSG00000198466.11	19	57853776	57865112	-0.00236916	0.00313693	0.450998	18899	0.977325	No
Prostate	220	ZNF417	ENSG00000173480.10	19	57900296	57916610	-0.000670658	0.00367445	0.855362	18899	0.996209	No
Prostate	220	ZNF418	ENSG00000196724.12	19	57921884	57935393	0.000444681	0.00405791	0.91285	18899	0.996682	No
Prostate	220	ZNF256	ENSG00000152454.3	19	57940833	57947675	-0.00576798	0.0047603	0.227078	18899	0.950146	No
Prostate	220	C19orf18	ENSG00000177025.3	19	57958437	57974534	-0.00622926	0.00642268	0.333287	18899	0.965568	No
Prostate	220	ZNF606	ENSG00000166704.11	19	57977053	58003349	0.00139691	0.00287595	0.627701	18899	0.987488	No
Prostate	220	ZSCAN1	ENSG00000152467.9	19	58034032	58054631	0.016008	0.0115436	0.167082	18899	0.931581	No
Prostate	220	ZNF135	ENSG00000176293.19	19	58059239	58086310	-0.00118725	0.00321138	0.712001	18899	0.990644	No
Prostate	220	ZSCAN18	ENSG00000121413.12	19	58083838	58118427	-0.000747364	0.00253789	0.768698	18899	0.993178	No
Prostate	220	ZNF329	ENSG00000181894.14	19	58126252	58155110	-0.000740484	0.00332225	0.823854	18899	0.994758	No
Prostate	220	ZNF274	ENSG00000171606.17	19	58183029	58213562	-0.00112207	0.00310864	0.718521	18899	0.991281	No
Prostate	220	ZNF544	ENSG00000198131.13	19	58228594	58277495	0.00153132	0.00417868	0.714413	18899	0.990644	No
Prostate	220	ZNF8	ENSG00000278129.1	19	58278951	58302805	0.00462078	0.00339558	0.175117	18899	0.93573	No
Prostate	220	ERVK3-1	ENSG00000142396.10	19	58305319	58315663	0.00161799	0.00306555	0.598231	18899	0.98651	No
Prostate	220	ZSCAN22	ENSG00000182318.5	19	58327019	58342332	0.00223477	0.003588	0.534102	18899	0.983793	No
Prostate	220	A1BG	ENSG00000121410.11	19	58345178	58353499	-0.00460224	0.00834799	0.58205	18899	0.98651	No
Prostate	220	ZNF497	ENSG00000174586.10	19	58355184	58362848	-0.00274737	0.00486202	0.572667	18899	0.986308	No
Prostate	220	ZNF837	ENSG00000152475.6	19	58367618	58381060	-0.000759785	0.00528992	0.88594	18899	0.996682	No
Prostate	220	RPS5	ENSG00000083845.8	19	58386400	58394806	0.00191275	0.00294469	0.516731	18899	0.980782	No
Prostate	220	RNF225	ENSG00000269855.2	19	58396090	58397079	0.00541834	0.0181857	0.766058	18899	0.993178	No
Prostate	220	CTD-2619J13.13	ENSG00000268307.1	19	58400221	58400679	0.00380079	0.0124013	0.75956	18899	0.992784	No
Prostate	220	ZNF584	ENSG00000171574.17	19	58401504	58418327	0.00099541	0.00423351	0.814354	18899	0.994758	No
Prostate	220	CTD-2619J13.14	ENSG00000232098.3	19	58404238	58408484	-0.00221958	0.00471388	0.638259	18899	0.987488	No
Prostate	220	CTD-2619J13.17	ENSG00000268912.1	19	58428632	58431148	0.00116953	0.00522728	0.823193	18899	0.994758	No
Prostate	220	ZNF132	ENSG00000131849.11	19	58432814	58440222	0.00211837	0.00449832	0.638213	18899	0.987488	No
Prostate	220	CTD-2619J13.19	ENSG00000269473.1	19	58440448	58445849	0.0047526	0.00793397	0.549845	18899	0.984185	No
Prostate	220	ZNF324B	ENSG00000249471.7	19	58451604	58457833	0.00275305	0.00393715	0.485217	18899	0.978951	No
Prostate	220	ZNF324	ENSG00000083812.11	19	58467045	58474016	0.00173082	0.00372332	0.642543	18899	0.988334	No
Prostate	220	ZNF446	ENSG00000083838.15	19	58475764	58481230	0.00245593	0.00333794	0.462746	18899	0.978314	No
Prostate	220	SLC27A5	ENSG00000083807.9	19	58479512	58512065	-0.00504663	0.00368569	0.172471	18899	0.933163	No
Prostate	220	ZBTB45	ENSG00000119574.12	19	58513530	58538911	-0.00303689	0.00323275	0.348663	18899	0.972191	No
Prostate	220	TRIM28	ENSG00000130726.11	19	58544091	58550722	-0.000503064	0.00214813	0.815082	18899	0.994758	No
Prostate	220	CHMP2A	ENSG00000130724.8	19	58551566	58555124	-0.0018701	0.0023997	0.436729	18899	0.976211	No
Prostate	220	UBE2M	ENSG00000130725.7	19	58555712	58558960	0.00031915	0.00197466	0.871768	18899	0.996209	No
Prostate	220	MZF1	ENSG00000099326.8	19	58561932	58572577	-0.0057475	0.00313615	0.0683549	18899	0.878606	No
Prostate	220	DEFB132	ENSG00000186458.4	20	257736	261096	-0.0163802	0.0185773	0.378991	18899	0.973482	No
Prostate	220	C20orf96	ENSG00000196476.11	20	270863	290778	-0.0033548	0.00511549	0.512706	18899	0.980782	No
Prostate	220	ZCCHC3	ENSG00000247315.3	20	296968	300321	-0.000638294	0.00318065	0.841155	18899	0.996209	No
Prostate	220	SOX12	ENSG00000177732.8	20	325595	330224	-0.00512878	0.00446905	0.25251	18899	0.952828	No
Prostate	220	NRSN2	ENSG00000125841.12	20	346782	359660	0.00529998	0.00326654	0.106286	18899	0.907691	No
Prostate	220	TRIB3	ENSG00000101255.10	20	362835	397559	-0.00692336	0.00786444	0.379744	18899	0.973482	No
Prostate	220	RBCK1	ENSG00000125826.20	20	407498	430966	-0.00122735	0.00248207	0.62151	18899	0.986712	No
Prostate	220	TBC1D20	ENSG00000125875.13	20	435480	462553	0.000543233	0.00204584	0.790876	18899	0.993178	No
Prostate	220	CSNK2A1	ENSG00000101266.17	20	473591	543821	-0.00158417	0.00187498	0.399185	18899	0.973482	No
Prostate	220	TCF15	ENSG00000125878.6	20	603797	610398	-0.0135244	0.0129274	0.29675	18899	0.95775	No
Prostate	220	SRXN1	ENSG00000271303.1	20	646615	653370	0.00625725	0.00446676	0.162825	18899	0.928596	No
Prostate	220	SLC52A3	ENSG00000101276.14	20	760080	776015	-0.0145183	0.011825	0.220995	18899	0.950146	No
Prostate	220	FAM110A	ENSG00000125898.12	20	833715	857463	0.000792812	0.00434207	0.855308	18899	0.996209	No
Prostate	220	ANGPT4	ENSG00000101280.7	20	869899	916317	0.0106893	0.0143233	0.456378	18899	0.977325	No
Prostate	220	RSPO4	ENSG00000101282.8	20	958452	1002264	-0.000423028	0.0208325	0.98382	18899	0.999342	No
Prostate	220	PSMF1	ENSG00000125818.17	20	1113263	1189415	0.000849857	0.00214186	0.691953	18899	0.98999	No
Prostate	220	TMEM74B	ENSG00000125895.5	20	1180561	1185415	-0.00982557	0.0104985	0.350464	18899	0.972191	No
Prostate	220	C20orf202	ENSG00000215595.1	20	1203454	1208274	0.000814294	0.0159566	0.959352	18899	0.999309	No
Prostate	220	SNPH	ENSG00000101298.13	20	1266316	1309328	-0.0069714	0.00552062	0.208149	18899	0.947401	No
Prostate	220	SDCBP2	ENSG00000125775.14	20	1309909	1329239	-0.000941989	0.0073891	0.898687	18899	0.996682	No
Prostate	220	FKBP1A	ENSG00000088832.16	20	1368978	1393172	-0.00102716	0.00286642	0.720469	18899	0.991341	No
Prostate	220	NSFL1C	ENSG00000088833.17	20	1442162	1467692	0.00131218	0.00195279	0.502397	18899	0.979304	No
Prostate	220	SIRPB2	ENSG00000196209.12	20	1470741	1491587	0.0069012	0.0120547	0.56764	18899	0.985981	No
Prostate	220	SIRPD	ENSG00000125900.12	20	1534251	1558843	-0.026675	0.0222754	0.232539	18899	0.951027	No
Prostate	220	SIRPB1	ENSG00000101307.15	20	1563521	1620061	0.0149562	0.0172772	0.387724	18899	0.973482	No
Prostate	220	SIRPG	ENSG00000089012.14	20	1629152	1657779	0.0139013	0.0117075	0.236498	18899	0.952828	No
Prostate	220	SIRPA	ENSG00000198053.11	20	1894375	1940592	-0.00351264	0.00407484	0.389713	18899	0.973482	No
Prostate	220	STK35	ENSG00000125834.12	20	2101611	2177038	0.00154655	0.00305797	0.613599	18899	0.98651	No
Prostate	220	RP11-128M1.1	ENSG00000226644.5	20	2207217	2213151	-0.00625882	0.0169636	0.712554	18899	0.990644	No
Prostate	220	TGM3	ENSG00000125780.11	20	2296001	2341078	0.00886701	0.0175871	0.614698	18899	0.98651	No
Prostate	220	SNRPB	ENSG00000125835.18	20	2461634	2470853	0.00200418	0.00249449	0.422683	18899	0.975909	No
Prostate	220	ZNF343	ENSG00000088876.11	20	2481817	2524702	-0.000692392	0.00247746	0.780171	18899	0.993178	No
Prostate	220	TMC2	ENSG00000149488.12	20	2536607	2641784	0.000513405	0.0133077	0.969264	18899	0.999309	No
Prostate	220	NOP56	ENSG00000101361.16	20	2652145	2658393	-0.00206776	0.00292662	0.480686	18899	0.978951	No
Prostate	220	IDH3B	ENSG00000101365.20	20	2658395	2664219	0.000105041	0.00218339	0.961678	18899	0.999309	No
Prostate	220	EBF4	ENSG00000088881.20	20	2692878	2760108	0.00275594	0.00330894	0.405917	18899	0.973482	No
Prostate	220	CPXM1	ENSG00000088882.7	20	2794069	2800637	-0.00144636	0.0122823	0.906377	18899	0.996682	No
Prostate	220	PCED1A	ENSG00000132635.16	20	2835314	2841190	0.000726813	0.00331636	0.826751	18899	0.994758	No
Prostate	220	VPS16	ENSG00000215305.9	20	2840703	2866732	0.000789455	0.00247411	0.749997	18899	0.992217	No
Prostate	220	PTPRA	ENSG00000132670.20	20	2873420	3039076	-0.00144447	0.00242994	0.552892	18899	0.985086	No
Prostate	220	GNRH2	ENSG00000125787.11	20	3043622	3045747	-0.0179211	0.0146281	0.221987	18899	0.950146	No
Prostate	220	MRPS26	ENSG00000125901.5	20	3045945	3048254	0.00144939	0.00334788	0.665539	18899	0.98999	No
Prostate	220	OXT	ENSG00000101405.3	20	3071620	3072517	-0.0164711	0.0145814	0.260013	18899	0.952828	No
Prostate	220	UBOX5	ENSG00000185019.16	20	3107573	3160196	-0.00485341	0.00350544	0.167753	18899	0.931966	No
Prostate	220	FASTKD5	ENSG00000215251.3	20	3146519	3149260	-0.000433154	0.00343404	0.899753	18899	0.996682	No
Prostate	220	LZTS3	ENSG00000088899.14	20	3162617	3173592	0.00556	0.00490131	0.258002	18899	0.952828	No
Prostate	220	DDRGK1	ENSG00000198171.12	20	3190350	3204685	-0.00621441	0.00317405	0.0516493	18899	0.86604	No
Prostate	220	ITPA	ENSG00000125877.12	20	3208868	3223870	0.00424427	0.00300625	0.159573	18899	0.925957	No
Prostate	220	SLC4A11	ENSG00000088836.12	20	3227417	3239190	0.00106679	0.00832189	0.898128	18899	0.996682	No
Prostate	220	RP4-794I6.4	ENSG00000277287.1	20	3239705	3245382	0.00467079	0.00951903	0.624196	18899	0.987488	No
Prostate	220	C20orf194	ENSG00000088854.12	20	3249305	3407625	0.00557185	0.0028871	0.0550466	18899	0.878606	No
Prostate	220	ATRN	ENSG00000088812.17	20	3471040	3651122	0.00376504	0.0029178	0.198427	18899	0.944272	No
Prostate	220	ADAM33	ENSG00000149451.17	20	3667965	3682246	-0.000460271	0.00691566	0.947003	18899	0.999309	No
Prostate	220	SIGLEC1	ENSG00000088827.12	20	3686970	3707128	-0.0131635	0.0133383	0.324898	18899	0.965568	No
Prostate	220	HSPA12B	ENSG00000132622.10	20	3732667	3753111	2.93552e-05	0.00629772	0.996286	18899	0.999776	No
Prostate	220	C20orf27	ENSG00000101220.17	20	3753508	3768387	-0.00545207	0.00404259	0.178987	18899	0.938407	No
Prostate	220	SPEF1	ENSG00000101222.12	20	3777504	3781448	0.0120033	0.0114419	0.295425	18899	0.95775	No
Prostate	220	CENPB	ENSG00000125817.7	20	3783851	3786690	0.000917096	0.00253587	0.717999	18899	0.991186	No
Prostate	220	CDC25B	ENSG00000101224.17	20	3786772	3806121	-0.00422787	0.00477223	0.376728	18899	0.973482	No
Prostate	220	LINC01730	ENSG00000275491.1	20	3808357	3812434	0.0403379	0.0183385	0.0289903	18899	0.84123	No
Prostate	220	AP5S1	ENSG00000125843.10	20	3820524	3828837	0.00587653	0.00362345	0.106436	18899	0.907691	No
Prostate	220	MAVS	ENSG00000088888.17	20	3846799	3876123	0.00474606	0.00320133	0.13979	18899	0.920566	No
Prostate	220	PANK2	ENSG00000125779.21	20	3888869	3926958	0.000707925	0.00264828	0.789505	18899	0.993178	No
Prostate	220	RNF24	ENSG00000101236.16	20	3927309	4015582	0.00268366	0.00411934	0.515494	18899	0.980782	No
Prostate	220	SMOX	ENSG00000088826.17	20	4120980	4187747	-0.00451796	0.00687846	0.512055	18899	0.980782	No
Prostate	220	ADRA1D	ENSG00000171873.7	20	4220631	4249074	0.00439797	0.0115219	0.70309	18899	0.98999	No
Prostate	220	PRNP	ENSG00000171867.16	20	4686236	4701590	0.00125946	0.00405859	0.756645	18899	0.992217	No
Prostate	220	PRND	ENSG00000171864.4	20	4721910	4728460	0.0356972	0.0272884	0.19234	18899	0.944272	No
Prostate	220	RASSF2	ENSG00000101265.15	20	4780023	4823645	0.0189179	0.00828544	0.0234762	18899	0.83496	No
Prostate	220	SLC23A2	ENSG00000089057.14	20	4852356	5010293	0.00657099	0.00353931	0.0648575	18899	0.878606	No
Prostate	220	RP5-1116H23.6	ENSG00000277087.1	20	5045761	5046276	-0.00505752	0.0229189	0.825576	18899	0.994758	No
Prostate	220	RP5-1116H23.5	ENSG00000276768.1	20	5049857	5050321	-0.00424715	0.0165166	0.797334	18899	0.993178	No
Prostate	220	RP5-1116H23.4	ENSG00000278816.1	20	5061037	5061340	0.00879037	0.0139944	0.53064	18899	0.983537	No
Prostate	220	RP5-1116H23.3	ENSG00000277425.1	20	5066082	5068154	-0.0335242	0.0156636	0.033557	18899	0.852121	No
Prostate	220	TMEM230	ENSG00000089063.14	20	5068232	5113103	0.00474595	0.00330177	0.152185	18899	0.921457	No
Prostate	220	PCNA	ENSG00000132646.10	20	5114953	5126626	-0.00104546	0.00358173	0.770678	18899	0.993178	No
Prostate	220	CDS2	ENSG00000101290.13	20	5126786	5197887	0.00526838	0.00276876	0.0585184	18899	0.878606	No
Prostate	220	LINC00658	ENSG00000226995.7	20	5426895	5471094	-0.0143148	0.0206891	0.489811	18899	0.979304	No
Prostate	220	RP5-828H9.1	ENSG00000230563.2	20	5471207	5475182	0.0106609	0.0292374	0.715775	18899	0.990644	No
Prostate	220	LINC00654	ENSG00000205181.5	20	5496067	5504613	0.00910883	0.00761852	0.233276	18899	0.951582	No
Prostate	220	GPCPD1	ENSG00000125772.12	20	5544404	5611026	-0.00670152	0.00474354	0.159294	18899	0.925957	No
Prostate	220	C20orf196	ENSG00000171984.14	20	5750393	5863912	0.00598586	0.0047832	0.212253	18899	0.947985	No
Prostate	220	CHGB	ENSG00000089199.9	20	5911430	5925361	-0.0262518	0.0177949	0.141735	18899	0.920566	No
Prostate	220	TRMT6	ENSG00000089195.14	20	5937235	5950558	-0.0022323	0.00411127	0.58776	18899	0.98651	No
Prostate	220	MCM8	ENSG00000125885.13	20	5950652	5998977	-0.00133986	0.00638385	0.833975	18899	0.995298	No
Prostate	220	RP5-967N21.11	ENSG00000275632.1	20	6000418	6000941	-0.000147729	0.00792668	0.985149	18899	0.999342	No
Prostate	220	CRLS1	ENSG00000088766.11	20	6006090	6040053	-0.00283117	0.00403079	0.483263	18899	0.978951	No
Prostate	220	LRRN4	ENSG00000125872.7	20	6040778	6054049	-0.0193922	0.0172434	0.262115	18899	0.952828	No
Prostate	220	RP5-1056H1.2	ENSG00000278192.1	20	6065966	6067897	-0.00335487	0.0116316	0.773322	18899	0.993178	No
Prostate	220	FERMT1	ENSG00000101311.15	20	6074845	6123544	-0.000608736	0.00825541	0.941293	18899	0.999309	No
Prostate	220	BMP2	ENSG00000125845.6	20	6767664	6780280	-0.00636512	0.00860485	0.46035	18899	0.978314	No
Prostate	220	TMX4	ENSG00000125827.8	20	7977348	8019829	-0.00504405	0.00354933	0.156853	18899	0.921508	No
Prostate	220	PLCB1	ENSG00000182621.17	20	8077251	8968360	-0.00175674	0.00479426	0.714438	18899	0.990644	No
Prostate	220	PLCB4	ENSG00000101333.16	20	9068763	9481242	0.00280125	0.00518618	0.58971	18899	0.98651	No
Prostate	220	LAMP5	ENSG00000125869.9	20	9514358	9530524	0.0230539	0.0138382	0.0973038	18899	0.904278	No
Prostate	220	PAK5	ENSG00000101349.16	20	9537389	9839041	-0.000796399	0.0130492	0.951397	18899	0.999309	No
Prostate	220	ANKEF1	ENSG00000132623.15	20	10035041	10058303	-0.00744401	0.00499668	0.137871	18899	0.920566	No
Prostate	220	SNAP25	ENSG00000132639.12	20	10218830	10307418	-4.75638e-05	0.0104176	0.996362	18899	0.999776	No
Prostate	220	MKKS	ENSG00000125863.18	20	10401009	10434222	-9.07254e-05	0.00244383	0.970423	18899	0.999309	No
Prostate	220	SLX4IP	ENSG00000149346.14	20	10435303	10636829	-0.00154052	0.00428044	0.719307	18899	0.991281	No
Prostate	220	JAG1	ENSG00000101384.11	20	10637684	10674107	-0.00768964	0.0038386	0.0465151	18899	0.864919	No
Prostate	220	LINC01752	ENSG00000224961.1	20	10753090	10753966	0.00719689	0.00987556	0.467011	18899	0.978951	No
Prostate	220	RP1-278O22.2	ENSG00000234900.1	20	10753278	10765286	0.0141917	0.019243	0.461693	18899	0.978314	No
Prostate	220	RP11-103J8.2	ENSG00000270777.1	20	11001304	11001763	0.0174875	0.0222179	0.432171	18899	0.976211	No
Prostate	220	BTBD3	ENSG00000132640.14	20	11890723	11926609	-0.00322233	0.00400879	0.422467	18899	0.975909	No
Prostate	220	SPTLC3	ENSG00000172296.12	20	13008979	13169103	0.00181701	0.00579744	0.754294	18899	0.992217	No
Prostate	220	ISM1	ENSG00000101230.5	20	13221771	13300651	-0.0109814	0.0114169	0.337296	18899	0.965568	No
Prostate	220	RP4-585I14.3	ENSG00000278153.1	20	13368291	13368703	0.0497694	0.018723	0.00849796	18899	0.812685	No
Prostate	220	TASP1	ENSG00000089123.15	20	13389392	13638940	0.000859746	0.00305713	0.77883	18899	0.993178	No
Prostate	220	ESF1	ENSG00000089048.14	20	13714322	13784886	-0.00189962	0.0028122	0.500152	18899	0.979304	No
Prostate	220	NDUFAF5	ENSG00000101247.17	20	13784950	13821582	0.00552743	0.00356866	0.123007	18899	0.917203	No
Prostate	220	SEL1L2	ENSG00000101251.11	20	13849247	13996443	0.0186585	0.0170988	0.276504	18899	0.952828	No
Prostate	220	MACROD2	ENSG00000172264.16	20	13995369	16053197	-0.00587367	0.00957607	0.540336	18899	0.983894	No
Prostate	220	FLRT3	ENSG00000125848.9	20	14322988	14337616	-0.0073852	0.00934064	0.430093	18899	0.976211	No
Prostate	220	KIF16B	ENSG00000089177.18	20	16272104	16573434	-0.00268792	0.00379269	0.479338	18899	0.978951	No
Prostate	220	SNRPB2	ENSG00000125870.10	20	16729961	16742563	-0.00133681	0.00234001	0.568455	18899	0.986308	No
Prostate	220	PCSK2	ENSG00000125851.9	20	17226107	17484578	-0.0125437	0.0149769	0.403301	18899	0.973482	No
Prostate	220	BFSP1	ENSG00000125864.13	20	17493905	17569220	-0.0001839	0.00643044	0.977214	18899	0.999342	No
Prostate	220	DSTN	ENSG00000125868.15	20	17569863	17609919	0.000187369	0.00332467	0.955114	18899	0.999309	No
Prostate	220	RRBP1	ENSG00000125844.15	20	17613678	17682295	0.00226323	0.00353622	0.522903	18899	0.982625	No
Prostate	220	SNX5	ENSG00000089006.16	20	17941597	17968912	-0.00312865	0.00236746	0.187851	18899	0.944272	No
Prostate	220	MGME1	ENSG00000125871.13	20	17968981	17991122	0.000369061	0.00326843	0.910211	18899	0.996682	No
Prostate	220	OVOL2	ENSG00000125850.10	20	17996561	18059188	0.00601811	0.00961536	0.532111	18899	0.983582	No
Prostate	220	PET117	ENSG00000232838.3	20	18137873	18143169	0.000218634	0.00484679	0.964066	18899	0.999309	No
Prostate	220	KAT14	ENSG00000149474.13	20	18138118	18188387	0.000677215	0.00292011	0.816844	18899	0.994758	No
Prostate	220	ZNF133	ENSG00000125846.15	20	18288283	18316996	-0.000492329	0.00233567	0.83327	18899	0.995298	No
Prostate	220	DZANK1	ENSG00000089091.16	20	18383367	18467126	-0.0062286	0.00416411	0.136303	18899	0.920566	No
Prostate	220	POLR3F	ENSG00000132664.11	20	18467282	18484643	-0.000488911	0.00271214	0.857127	18899	0.996209	No
Prostate	220	RBBP9	ENSG00000089050.15	20	18486540	18497243	-0.00140521	0.00362341	0.69857	18899	0.98999	No
Prostate	220	SEC23B	ENSG00000101310.14	20	18507493	18561415	0.00223217	0.00417027	0.593071	18899	0.98651	No
Prostate	220	LINC00493	ENSG00000232388.4	20	18567347	18569563	-0.00334809	0.00299458	0.2649	18899	0.952828	No
Prostate	220	DTD1	ENSG00000125821.11	20	18587893	18763917	-0.00132	0.00313221	0.6739	18899	0.98999	No
Prostate	220	LINC00652	ENSG00000179935.9	20	18786065	18794335	0.00512263	0.0139643	0.714132	18899	0.990644	No
Prostate	220	RP5-1068E13.7	ENSG00000273148.1	20	18794529	18796067	0.000940821	0.00548237	0.863921	18899	0.996209	No
Prostate	220	SLC24A3	ENSG00000185052.11	20	19212646	19722937	0.00225743	0.0060942	0.711463	18899	0.990638	No
Prostate	220	RP1-122P22.4	ENSG00000268628.2	20	19756390	19758037	-0.0149542	0.0129217	0.248547	18899	0.952828	No
Prostate	220	RP1-122P22.2	ENSG00000233895.1	20	19758148	19809675	-0.00225666	0.00703051	0.748563	18899	0.992217	No
Prostate	220	RP5-999L4.2	ENSG00000275142.1	20	19871891	19872284	-0.0168446	0.0124538	0.177734	18899	0.937274	No
Prostate	220	RIN2	ENSG00000132669.12	20	19886521	20002457	0.00173184	0.00386262	0.654384	18899	0.98999	No
Prostate	220	NAA20	ENSG00000173418.11	20	20017116	20033655	-0.00107155	0.00227824	0.63863	18899	0.987488	No
Prostate	220	CRNKL1	ENSG00000101343.14	20	20034368	20056046	-0.00174977	0.00261092	0.503528	18899	0.979304	No
Prostate	220	CFAP61	ENSG00000089101.17	20	20056618	20360702	0.0239868	0.0153426	0.119552	18899	0.917007	No
Prostate	220	INSM1	ENSG00000173404.4	20	20368121	20370949	0.0272307	0.0242417	0.262671	18899	0.952828	No
Prostate	220	RALGAPA2	ENSG00000188559.13	20	20389552	20712488	0.00143159	0.00431936	0.740665	18899	0.992217	No
Prostate	220	KIZ	ENSG00000088970.15	20	21125983	21246622	-0.00728624	0.00416025	0.0814259	18899	0.89158	No
Prostate	220	XRN2	ENSG00000088930.7	20	21326279	21389827	-0.000543112	0.00196809	0.782867	18899	0.993178	No
Prostate	220	RP5-984P4.6	ENSG00000278041.1	20	21499261	21502934	-0.00174274	0.0241649	0.94258	18899	0.999309	No
Prostate	220	LINC00261	ENSG00000259974.2	20	22547671	22578642	-0.0299183	0.0236457	0.207259	18899	0.947275	No
Prostate	220	FOXA2	ENSG00000125798.14	20	22581005	22585455	0.0130555	0.0220533	0.554529	18899	0.985399	No
Prostate	220	THBD	ENSG00000178726.6	20	23045633	23049741	0.0118667	0.00765355	0.122623	18899	0.917203	No
Prostate	220	CD93	ENSG00000125810.9	20	23079349	23086340	-0.00352039	0.0060432	0.560868	18899	0.98549	No
Prostate	220	RP4-737E23.2	ENSG00000230387.2	20	23187961	23190307	-0.00842794	0.0207728	0.685386	18899	0.98999	No
Prostate	220	NXT1	ENSG00000132661.3	20	23350736	23354777	0.00348195	0.00359904	0.33449	18899	0.965568	No
Prostate	220	LINC01431	ENSG00000232645.5	20	23356594	23358116	0.00383061	0.00986804	0.698298	18899	0.98999	No
Prostate	220	GZF1	ENSG00000125812.15	20	23362182	23373063	0.00250248	0.00382698	0.513933	18899	0.980782	No
Prostate	220	NAPB	ENSG00000125814.17	20	23374519	23421519	0.00110619	0.00252537	0.661842	18899	0.98999	No
Prostate	220	CST3	ENSG00000101439.8	20	23626706	23638473	-0.00668516	0.0048184	0.166873	18899	0.931179	No
Prostate	220	RP11-218C14.8	ENSG00000270001.1	20	23631826	23632316	0.012729	0.0122386	0.299579	18899	0.95804	No
Prostate	220	CST4	ENSG00000101441.4	20	23685640	23689040	-0.0175755	0.031015	0.571576	18899	0.986308	No
Prostate	220	CST1	ENSG00000170373.8	20	23747553	23751268	-0.0510136	0.0373749	0.173828	18899	0.935516	No
Prostate	220	CST2	ENSG00000170369.3	20	23823769	23826731	-0.019473	0.0263911	0.46147	18899	0.978314	No
Prostate	220	CST5	ENSG00000170367.4	20	23875935	23879750	-0.0130544	0.0264126	0.621678	18899	0.986712	No
Prostate	220	SYNDIG1	ENSG00000101463.5	20	24469199	24666616	0.0020546	0.0103135	0.842299	18899	0.996209	No
Prostate	220	RP4-568C11.4	ENSG00000274173.1	20	24931840	24932983	-0.000753212	0.00860758	0.930358	18899	0.998526	No
Prostate	220	CST7	ENSG00000077984.5	20	24949230	24959928	-0.00377832	0.00843902	0.654845	18899	0.98999	No
Prostate	220	APMAP	ENSG00000101474.11	20	24962925	24992979	-0.00482443	0.00281432	0.0880489	18899	0.899514	No
Prostate	220	ACSS1	ENSG00000154930.14	20	25006230	25058980	-0.000134501	0.00489277	0.978097	18899	0.999342	No
Prostate	220	RP5-1025A1.3	ENSG00000275358.1	20	25062962	25063591	-0.0183064	0.023923	0.44505	18899	0.977114	No
Prostate	220	VSX1	ENSG00000100987.14	20	25070885	25082365	0.00186204	0.0160633	0.907834	18899	0.996682	No
Prostate	220	RP4-738P15.1	ENSG00000230725.5	20	25140789	25149258	0.00932451	0.0229364	0.684786	18899	0.98999	No
Prostate	220	ENTPD6	ENSG00000197586.12	20	25195693	25226447	-0.000630747	0.00377579	0.867501	18899	0.996209	No
Prostate	220	RP5-965G21.3	ENSG00000277938.1	20	25229150	25231933	0.00576266	0.00725961	0.428263	18899	0.976211	No
Prostate	220	RP5-965G21.4	ENSG00000274414.1	20	25239007	25245229	-0.00247134	0.00901101	0.784173	18899	0.993178	No
Prostate	220	PYGB	ENSG00000100994.11	20	25248069	25298014	-0.00255103	0.0049929	0.609968	18899	0.98651	No
Prostate	220	ABHD12	ENSG00000100997.18	20	25294743	25390983	0.00174149	0.00273069	0.524374	18899	0.982899	No
Prostate	220	GINS1	ENSG00000101003.9	20	25407727	25452628	0.00508182	0.00715085	0.478132	18899	0.978951	No
Prostate	220	NINL	ENSG00000101004.14	20	25452705	25585517	-0.00618714	0.00351831	0.0801979	18899	0.890989	No
Prostate	220	NANP	ENSG00000170191.4	20	25612935	25624156	0.000623086	0.00423168	0.88309	18899	0.996475	No
Prostate	220	ZNF337	ENSG00000130684.13	20	25685567	25696841	-0.00382721	0.00423593	0.367353	18899	0.973482	No
Prostate	220	FAM182B	ENSG00000175170.14	20	25763466	25868225	-0.0122774	0.0110361	0.267284	18899	0.952828	No
Prostate	220	RP4-760C5.3	ENSG00000231081.1	20	26008791	26010531	0.0176101	0.0140975	0.213079	18899	0.947985	No
Prostate	220	LINC01597	ENSG00000205611.4	20	30278906	30288479	0.00221225	0.012427	0.85889	18899	0.996209	No
Prostate	220	DEFB124	ENSG00000180383.3	20	31465506	31473038	0.0108819	0.0129385	0.401337	18899	0.973482	No
Prostate	220	REM1	ENSG00000088320.3	20	31475293	31484905	0.012685	0.00766701	0.0996118	18899	0.90588	No
Prostate	220	LINC00028	ENSG00000233354.1	20	31485778	31487574	0.00234956	0.0180676	0.896665	18899	0.996682	No
Prostate	220	HM13	ENSG00000101294.16	20	31514428	31577923	-0.00573911	0.0035108	0.103701	18899	0.9062	No
Prostate	220	ID1	ENSG00000125968.8	20	31605283	31606515	0.00559606	0.010091	0.579822	18899	0.986308	No
Prostate	220	COX4I2	ENSG00000131055.4	20	31637888	31645006	-0.00113635	0.00751467	0.879958	18899	0.996209	No
Prostate	220	BCL2L1	ENSG00000171552.12	20	31664452	31723989	-0.00330252	0.00358441	0.357985	18899	0.972191	No
Prostate	220	TPX2	ENSG00000088325.15	20	31739271	31801805	0.00275449	0.0117047	0.814194	18899	0.994758	No
Prostate	220	MYLK2	ENSG00000101306.10	20	31819308	31834689	-0.0410135	0.0256373	0.111246	18899	0.913139	No
Prostate	220	FOXS1	ENSG00000179772.7	20	31844301	31845619	0.00429766	0.0120871	0.72255	18899	0.991509	No
Prostate	220	DUSP15	ENSG00000149599.15	20	31847637	31870701	-0.00913342	0.00745418	0.221927	18899	0.950146	No
Prostate	220	TTLL9	ENSG00000131044.16	20	31870748	31944341	0.00271333	0.00930142	0.770812	18899	0.993178	No
Prostate	220	PDRG1	ENSG00000088356.5	20	31944964	31952092	0.00188859	0.0026719	0.4805	18899	0.978951	No
Prostate	220	CCM2L	ENSG00000101331.15	20	32010450	32032180	0.000642221	0.00547495	0.90674	18899	0.996682	No
Prostate	220	HCK	ENSG00000101336.13	20	32052188	32101856	-0.0072719	0.00808283	0.369387	18899	0.973482	No
Prostate	220	TM9SF4	ENSG00000101337.15	20	32109506	32167258	2.06272e-05	0.00211422	0.992225	18899	0.999417	No
Prostate	220	PLAGL2	ENSG00000126003.6	20	32192503	32207791	0.00109337	0.00395179	0.782317	18899	0.993178	No
Prostate	220	POFUT1	ENSG00000101346.13	20	32207880	32238667	0.0009734	0.00280548	0.728987	18899	0.991986	No
Prostate	220	KIF3B	ENSG00000101350.7	20	32277664	32335011	-0.000542214	0.00260265	0.835184	18899	0.995298	No
Prostate	220	RP11-358N2.2	ENSG00000277692.1	20	32355053	32355734	-0.0218677	0.0122632	0.0760862	18899	0.890449	No
Prostate	220	ASXL1	ENSG00000171456.16	20	32358344	32439319	-0.000876793	0.00296905	0.768066	18899	0.993178	No
Prostate	220	NOL4L	ENSG00000197183.14	20	32443059	32585074	0.00044258	0.00360421	0.902394	18899	0.996682	No
Prostate	220	C20orf203	ENSG00000198547.8	20	32631652	32673941	0.00010116	0.0089463	0.99099	18899	0.999342	No
Prostate	220	COMMD7	ENSG00000149600.11	20	32702691	32743997	0.004321	0.00194974	0.0278172	18899	0.84123	No
Prostate	220	DNMT3B	ENSG00000088305.18	20	32762385	32809356	-0.00653402	0.00594392	0.272981	18899	0.952828	No
Prostate	220	MAPRE1	ENSG00000101367.8	20	32819893	32850405	0.00394428	0.00269076	0.144272	18899	0.920766	No
Prostate	220	RP5-1085F17.3	ENSG00000260257.2	20	32856621	32858751	-0.000484582	0.00402976	0.904406	18899	0.996682	No
Prostate	220	EFCAB8	ENSG00000215529.12	20	32858923	32961609	0.00762572	0.0117698	0.517796	18899	0.980782	No
Prostate	220	BPIFB2	ENSG00000078898.6	20	33007600	33023709	0.00911683	0.0194979	0.6406	18899	0.987973	No
Prostate	220	BPIFB1	ENSG00000125999.10	20	33273480	33309878	0.0308892	0.0273588	0.260246	18899	0.952828	No
Prostate	220	CDK5RAP1	ENSG00000101391.20	20	33358839	33401561	0.00061622	0.00241619	0.798958	18899	0.993178	No
Prostate	220	SNTA1	ENSG00000101400.5	20	33407955	33443892	0.00966295	0.00405523	0.0181258	18899	0.818332	No
Prostate	220	CBFA2T2	ENSG00000078699.21	20	33490075	33650036	0.00134597	0.00356238	0.705963	18899	0.98999	No
Prostate	220	RP1-63M2.7	ENSG00000275223.1	20	33655701	33656423	-0.00612337	0.0103589	0.555112	18899	0.985399	No
Prostate	220	NECAB3	ENSG00000125967.16	20	33657087	33674463	0.00310081	0.00389381	0.426787	18899	0.976211	No
Prostate	220	ACTL10	ENSG00000182584.4	20	33666498	33668525	-0.00609146	0.00684861	0.374843	18899	0.973482	No
Prostate	220	E2F1	ENSG00000101412.12	20	33675683	33686404	-0.00132163	0.00611807	0.829194	18899	0.994908	No
Prostate	220	PXMP4	ENSG00000101417.11	20	33702754	33720319	0.0049517	0.0036877	0.180887	18899	0.938407	No
Prostate	220	ZNF341	ENSG00000131061.13	20	33731657	33792269	-0.00501387	0.00418963	0.232842	18899	0.951027	No
Prostate	220	CHMP4B	ENSG00000101421.3	20	33811304	33854366	-0.00354319	0.00197494	0.074327	18899	0.890449	No
Prostate	220	RALY-AS1	ENSG00000228265.5	20	33983052	33994357	0.00920224	0.006667	0.169061	18899	0.931966	No
Prostate	220	RP5-1125A11.7	ENSG00000276073.1	20	33985617	33988989	-0.00401483	0.00718109	0.576736	18899	0.986308	No
Prostate	220	RP5-1125A11.6	ENSG00000275784.1	20	33989480	33991818	-0.0159901	0.0136639	0.24331	18899	0.952828	No
Prostate	220	RALY	ENSG00000125970.11	20	33993646	34108308	0.00241151	0.00186129	0.196617	18899	0.944272	No
Prostate	220	EIF2S2	ENSG00000125977.6	20	34088298	34112332	-0.000120962	0.00217831	0.955772	18899	0.999309	No
Prostate	220	ASIP	ENSG00000101440.9	20	34194569	34269344	0.0126631	0.0141368	0.371471	18899	0.973482	No
Prostate	220	AHCY	ENSG00000101444.12	20	34280268	34311802	0.0028753	0.00310538	0.35562	18899	0.972191	No
Prostate	220	ITCH	ENSG00000078747.14	20	34363235	34511393	0.000958729	0.00218133	0.660767	18899	0.98999	No
Prostate	220	DYNLRB1	ENSG00000125971.16	20	34516409	34540958	0.00150126	0.00222725	0.501072	18899	0.979304	No
Prostate	220	MAP1LC3A	ENSG00000101460.12	20	34546854	34560345	0.00422545	0.00421177	0.316966	18899	0.965568	No
Prostate	220	PIGU	ENSG00000101464.10	20	34560542	34677085	-0.00048483	0.00312532	0.876877	18899	0.996209	No
Prostate	220	NCOA6	ENSG00000198646.13	20	34689097	34825649	0.00195214	0.00254068	0.443193	18899	0.976896	No
Prostate	220	TP53INP2	ENSG00000078804.12	20	34704290	34713439	0.00715895	0.00503787	0.156882	18899	0.921508	No
Prostate	220	GGT7	ENSG00000131067.16	20	34844720	34872860	-0.00523405	0.00279346	0.062448	18899	0.878606	No
Prostate	220	ACSS2	ENSG00000131069.19	20	34872146	34927962	-0.00145538	0.00314908	0.644473	18899	0.988334	No
Prostate	220	GSS	ENSG00000100983.9	20	34928430	34955817	0.000597488	0.00329214	0.856169	18899	0.996209	No
Prostate	220	MYH7B	ENSG00000078814.15	20	34975403	35002403	0.00193708	0.00610736	0.751448	18899	0.992217	No
Prostate	220	TRPC4AP	ENSG00000100991.11	20	35002438	35092871	0.00313536	0.00221269	0.158058	18899	0.92493	No
Prostate	220	EDEM2	ENSG00000088298.12	20	35115357	35147364	-0.00284809	0.00291919	0.330432	18899	0.965568	No
Prostate	220	PROCR	ENSG00000101000.5	20	35172073	35216240	-0.00979224	0.0052907	0.0656823	18899	0.878606	No
Prostate	220	MMP24-AS1	ENSG00000126005.16	20	35201745	35278131	0.00381313	0.00324004	0.240657	18899	0.952828	No
Prostate	220	MMP24	ENSG00000125966.9	20	35226654	35276360	0.0103093	0.00818823	0.209498	18899	0.947511	No
Prostate	220	EIF6	ENSG00000242372.6	20	35278907	35284985	0.00174237	0.00267794	0.516035	18899	0.980782	No
Prostate	220	FAM83C	ENSG00000125998.7	20	35285757	35292401	-0.0258435	0.0182028	0.157251	18899	0.922661	No
Prostate	220	UQCC1	ENSG00000101019.21	20	35302566	35412141	-0.000179341	0.00243069	0.941259	18899	0.999309	No
Prostate	220	GDF5	ENSG00000125965.8	20	35433347	35454746	-0.000105147	0.0146713	0.994289	18899	0.999467	No
Prostate	220	CEP250	ENSG00000126001.15	20	35455164	35519280	0.00181622	0.00299337	0.544713	18899	0.984033	No
Prostate	220	ERGIC3	ENSG00000125991.19	20	35542021	35557634	-0.000627151	0.00237755	0.792224	18899	0.993178	No
Prostate	220	SPAG4	ENSG00000061656.9	20	35615892	35621049	-0.00410267	0.00738904	0.579359	18899	0.986308	No
Prostate	220	CPNE1	ENSG00000214078.12	20	35626031	35664759	-0.00435593	0.00444428	0.328222	18899	0.965568	No
Prostate	220	RBM12	ENSG00000244462.7	20	35648925	35655201	0.00137481	0.00327871	0.67544	18899	0.98999	No
Prostate	220	NFS1	ENSG00000244005.12	20	35668055	35699271	-0.000862778	0.0025761	0.738043	18899	0.992217	No
Prostate	220	ROMO1	ENSG00000125995.15	20	35699360	35700984	-0.0017832	0.00410181	0.664229	18899	0.98999	No
Prostate	220	RBM39	ENSG00000131051.22	20	35703610	35742312	-0.00370664	0.00229782	0.108314	18899	0.909464	No
Prostate	220	PHF20	ENSG00000025293.16	20	35771974	35950381	0.000384183	0.00226557	0.865518	18899	0.996209	No
Prostate	220	SCAND1	ENSG00000171222.10	20	35953617	35959472	-0.000316827	0.00349757	0.927914	18899	0.99808	No
Prostate	220	CNBD2	ENSG00000149646.12	20	35955360	36030700	0.0266532	0.0152997	0.0830491	18899	0.893273	No
Prostate	220	NORAD	ENSG00000260032.1	20	36045622	36050960	0.000666356	0.00280069	0.812185	18899	0.994758	No
Prostate	220	EPB41L1	ENSG00000088367.21	20	36091504	36232799	0.006968	0.00405002	0.0869064	18899	0.89849	No
Prostate	220	RP11-234K24.6	ENSG00000278035.1	20	36233851	36234297	0.01248	0.0156413	0.425891	18899	0.976211	No
Prostate	220	AAR2	ENSG00000131043.11	20	36236459	36270918	5.55626e-06	0.00271531	0.998369	18899	0.999804	No
Prostate	220	DLGAP4	ENSG00000080845.17	20	36306336	36528637	0.000139256	0.0024267	0.954296	18899	0.999309	No
Prostate	220	MYL9	ENSG00000101335.9	20	36541484	36551447	-0.00134156	0.00477746	0.779149	18899	0.993178	No
Prostate	220	TGIF2	ENSG00000118707.9	20	36573488	36593950	0.00276061	0.00349063	0.42997	18899	0.976211	No
Prostate	220	C20orf24	ENSG00000101084.17	20	36605734	36612317	0.0022946	0.00269335	0.39527	18899	0.973482	No
Prostate	220	SLA2	ENSG00000101082.13	20	36612558	36646216	0.00645953	0.00847573	0.446895	18899	0.977325	No
Prostate	220	NDRG3	ENSG00000101079.20	20	36651766	36746078	0.00406461	0.00505793	0.422585	18899	0.975909	No
Prostate	220	DSN1	ENSG00000149636.15	20	36751791	36773818	-0.00551872	0.00372667	0.14023	18899	0.920566	No
Prostate	220	SOGA1	ENSG00000149639.14	20	36777442	36863686	0.00108625	0.0029295	0.711184	18899	0.990638	No
Prostate	220	TLDC2	ENSG00000101342.9	20	36876121	36894235	0.00302958	0.00604785	0.616973	18899	0.98651	No
Prostate	220	SAMHD1	ENSG00000101347.8	20	36890229	36951843	0.00902041	0.00572453	0.11668	18899	0.916971	No
Prostate	220	RBL1	ENSG00000080839.11	20	36996349	37095784	-0.000896923	0.00377084	0.812237	18899	0.994758	No
Prostate	220	MROH8	ENSG00000101353.14	20	37101226	37179588	0.00741979	0.0051253	0.149288	18899	0.921457	No
Prostate	220	RPN2	ENSG00000118705.16	20	37178410	37241623	-0.00339439	0.00325431	0.2982	18899	0.957782	No
Prostate	220	MANBAL	ENSG00000101363.12	20	37289638	37317260	0.00263474	0.00226561	0.246258	18899	0.952828	No
Prostate	220	SRC	ENSG00000197122.11	20	37344685	37406050	0.000766569	0.00352888	0.828255	18899	0.994758	No
Prostate	220	BLCAP	ENSG00000166619.12	20	37492472	37527931	-0.00364651	0.00336371	0.27965	18899	0.952828	No
Prostate	220	NNAT	ENSG00000053438.8	20	37521215	37523693	-0.0158852	0.00924591	0.0873449	18899	0.899514	No
Prostate	220	CTNNBL1	ENSG00000132792.18	20	37693955	37872129	-0.00508414	0.00308084	0.100479	18899	0.9062	No
Prostate	220	VSTM2L	ENSG00000132821.11	20	37903104	37945350	-0.00552314	0.0111371	0.620499	18899	0.986712	No
Prostate	220	TTI1	ENSG00000101407.12	20	37983007	38033468	-0.00422336	0.00298576	0.158786	18899	0.925634	No
Prostate	220	RPRD1B	ENSG00000101413.11	20	38033546	38127386	0.00257683	0.00342202	0.452335	18899	0.977325	No
Prostate	220	TGM2	ENSG00000198959.11	20	38127781	38166578	0.01606	0.00817244	0.0507962	18899	0.864919	No
Prostate	220	KIAA1755	ENSG00000149633.11	20	38210488	38260772	0.00965736	0.00640205	0.133026	18899	0.9196	No
Prostate	220	BPI	ENSG00000101425.12	20	38260149	38337505	-0.00839972	0.0128493	0.514058	18899	0.980782	No
Prostate	220	LBP	ENSG00000129988.5	20	38346356	38377023	0.0210177	0.0279378	0.452762	18899	0.977325	No
Prostate	220	RP4-564F22.5	ENSG00000224635.1	20	38406011	38416797	0.00767867	0.0158646	0.628912	18899	0.987488	No
Prostate	220	RP4-564F22.7	ENSG00000275401.1	20	38418483	38419202	0.00463968	0.0188707	0.80604	18899	0.993825	No
Prostate	220	RALGAPB	ENSG00000170471.14	20	38472816	38578861	0.00199579	0.00207534	0.337389	18899	0.965568	No
Prostate	220	ARHGAP40	ENSG00000124143.10	20	38601934	38651035	0.0138179	0.0265646	0.603532	18899	0.98651	No
Prostate	220	ACTR5	ENSG00000101442.9	20	38748442	38772520	-0.00208967	0.00265285	0.431809	18899	0.976211	No
Prostate	220	PPP1R16B	ENSG00000101445.9	20	38805705	38923024	0.00111944	0.00812116	0.890505	18899	0.996682	No
Prostate	220	FAM83D	ENSG00000101447.14	20	38926312	38953106	0.0130638	0.0173453	0.45225	18899	0.977325	No
Prostate	220	RP4-616B8.5	ENSG00000274825.1	20	38955910	38956547	0.0313731	0.0215194	0.146452	18899	0.921457	No
Prostate	220	DHX35	ENSG00000101452.14	20	38962299	39039723	0.0048998	0.00371342	0.18853	18899	0.944272	No
Prostate	220	MAFB	ENSG00000204103.3	20	40685848	40689240	0.00446619	0.00757193	0.555974	18899	0.985412	No
Prostate	220	RP4-644L1.2	ENSG00000229771.2	20	40696499	40698616	-0.00538218	0.0206992	0.795119	18899	0.993178	No
Prostate	220	TOP1	ENSG00000198900.5	20	41028818	41124487	-0.000826277	0.00234891	0.725384	18899	0.991509	No
Prostate	220	PLCG1	ENSG00000124181.14	20	41136960	41188552	0.00122968	0.00291561	0.67366	18899	0.98999	No
Prostate	220	ZHX3	ENSG00000174306.21	20	41178448	41317672	0.00198496	0.00343862	0.564423	18899	0.985604	No
Prostate	220	LPIN3	ENSG00000132793.11	20	41340920	41359965	-2.28452e-05	0.00474522	0.996164	18899	0.999776	No
Prostate	220	EMILIN3	ENSG00000183798.4	20	41360583	41366827	0.000846704	0.0091583	0.926432	18899	0.997769	No
Prostate	220	CHD6	ENSG00000124177.14	20	41402101	41618494	0.00121597	0.00304463	0.690041	18899	0.98999	No
Prostate	220	PTPRT	ENSG00000196090.12	20	42072752	43189970	0.00688986	0.0191426	0.719288	18899	0.991281	No
Prostate	220	SRSF6	ENSG00000124193.14	20	43457928	43464247	-0.00452109	0.00373405	0.227425	18899	0.950146	No
Prostate	220	L3MBTL1	ENSG00000185513.14	20	43507680	43550950	-0.00435309	0.00278602	0.119773	18899	0.917007	No
Prostate	220	SGK2	ENSG00000101049.14	20	43558968	43588237	-0.00586807	0.00594818	0.325076	18899	0.965568	No
Prostate	220	RP1-138B7.7	ENSG00000282876.1	20	43590009	43590596	-0.00378166	0.0190864	0.843144	18899	0.996209	No
Prostate	220	IFT52	ENSG00000101052.12	20	43590931	43647296	0.00151237	0.00258011	0.558433	18899	0.98549	No
Prostate	220	MYBL2	ENSG00000101057.15	20	43667019	43716496	-0.000168891	0.0156026	0.991374	18899	0.999342	No
Prostate	220	TOX2	ENSG00000124191.17	20	43914864	44069616	-0.00754941	0.00666831	0.258948	18899	0.952828	No
Prostate	220	JPH2	ENSG00000149596.6	20	44111695	44187578	0.00197016	0.00698359	0.778151	18899	0.993178	No
Prostate	220	OSER1	ENSG00000132823.10	20	44196496	44210791	0.00134276	0.00385898	0.728242	18899	0.991986	No
Prostate	220	OSER1-AS1	ENSG00000223891.5	20	44210960	44226027	-0.00392889	0.00425767	0.357246	18899	0.972191	No
Prostate	220	GDAP1L1	ENSG00000124194.16	20	44247099	44280917	0.00697621	0.011576	0.547434	18899	0.984185	No
Prostate	220	FITM2	ENSG00000197296.5	20	44302838	44311169	0.000367803	0.00357956	0.918265	18899	0.997315	No
Prostate	220	TTPAL	ENSG00000124120.10	20	44475886	44494603	-0.000787713	0.00358627	0.826372	18899	0.994758	No
Prostate	220	SERINC3	ENSG00000132824.13	20	44496221	44522109	-0.005599	0.00223689	0.0131223	18899	0.812685	No
Prostate	220	PKIG	ENSG00000168734.13	20	44531785	44624201	-0.00260455	0.00380024	0.493915	18899	0.979304	No
Prostate	220	ADA	ENSG00000196839.12	20	44619522	44652233	0.000358683	0.00466461	0.938785	18899	0.999017	No
Prostate	220	RP11-445H22.3	ENSG00000283440.1	20	44656451	44663498	0.0069772	0.0141108	0.621531	18899	0.986712	No
Prostate	220	WISP2	ENSG00000064205.10	20	44714844	44728509	0.0174566	0.0143681	0.22583	18899	0.950146	No
Prostate	220	KCNK15	ENSG00000124249.6	20	44745780	44751807	0.0039738	0.00876636	0.650829	18899	0.988951	No
Prostate	220	RIMS4	ENSG00000101098.12	20	44752314	44810338	0.0111146	0.0128574	0.388385	18899	0.973482	No
Prostate	220	YWHAB	ENSG00000166913.12	20	44885676	44908532	-0.00209127	0.00238593	0.381821	18899	0.973482	No
Prostate	220	PABPC1L	ENSG00000101104.12	20	44910062	44959035	-0.00330382	0.00461081	0.474504	18899	0.978951	No
Prostate	220	TOMM34	ENSG00000025772.7	20	44942130	44960486	0.00589943	0.00331142	0.0763569	18899	0.890449	No
Prostate	220	STK4-AS1	ENSG00000227477.1	20	44963794	44966402	0.00349756	0.0218891	0.873213	18899	0.996209	No
Prostate	220	STK4	ENSG00000101109.11	20	44966474	45079959	-0.00251884	0.00249074	0.313116	18899	0.965568	No
Prostate	220	KCNS1	ENSG00000124134.8	20	45092310	45101112	-0.0298468	0.0180026	0.0989175	18899	0.904278	No
Prostate	220	WFDC5	ENSG00000175121.11	20	45109452	45115172	0.0211353	0.0228541	0.356199	18899	0.972191	No
Prostate	220	WFDC12	ENSG00000168703.5	20	45123425	45124465	-0.0770997	0.0308581	0.013285	18899	0.812685	No
Prostate	220	PI3	ENSG00000124102.4	20	45174876	45176544	0.0419644	0.0205658	0.0426283	18899	0.853488	No
Prostate	220	SEMG1	ENSG00000124233.11	20	45206997	45209772	-0.0850341	0.0460985	0.0665867	18899	0.878606	No
Prostate	220	SEMG2	ENSG00000124157.6	20	45221300	45224458	-0.0998113	0.0456061	0.0297994	18899	0.84123	No
Prostate	220	SLPI	ENSG00000124107.5	20	45252239	45254564	-0.00474595	0.0128304	0.711854	18899	0.990638	No
Prostate	220	MATN4	ENSG00000124159.15	20	45293445	45308529	-0.021886	0.0177874	0.219998	18899	0.950061	No
Prostate	220	RBPJL	ENSG00000124232.10	20	45306851	45317822	-0.0630744	0.0200404	0.00190203	18899	0.771257	No
Prostate	220	SDC4	ENSG00000124145.6	20	45325288	45348424	-0.00536121	0.005289	0.311986	18899	0.965568	No
Prostate	220	SYS1	ENSG00000204070.9	20	45361937	45376798	-0.00173692	0.00284536	0.542271	18899	0.984033	No
Prostate	220	TP53TG5	ENSG00000124251.10	20	45372563	45407889	-0.0113736	0.00677247	0.0946551	18899	0.903478	No
Prostate	220	DBNDD2	ENSG00000244274.7	20	45406057	45410610	-0.00557443	0.00318966	0.0820741	18899	0.893273	No
Prostate	220	PIGT	ENSG00000124155.17	20	45416067	45456934	-0.00264626	0.00259275	0.308671	18899	0.964013	No
Prostate	220	RP3-453C12.15	ENSG00000277022.1	20	45435272	45435971	0.00606038	0.0208946	0.772085	18899	0.993178	No
Prostate	220	WFDC2	ENSG00000101443.17	20	45469706	45481532	-0.0133327	0.00837298	0.112903	18899	0.913868	No
Prostate	220	EPPIN	ENSG00000101448.13	20	45540626	45547752	0.0195514	0.0251436	0.437739	18899	0.976211	No
Prostate	220	WFDC10B	ENSG00000182931.9	20	45684653	45705019	0.000797468	0.0257206	0.975297	18899	0.999342	No
Prostate	220	WFDC3	ENSG00000124116.18	20	45747944	45791932	-0.0107574	0.0215533	0.618259	18899	0.986712	No
Prostate	220	DNTTIP1	ENSG00000101457.12	20	45791937	45811427	-0.00177684	0.0038713	0.646754	18899	0.988758	No
Prostate	220	UBE2C	ENSG00000175063.16	20	45812576	45816957	0.00464963	0.0151362	0.759025	18899	0.992784	No
Prostate	220	TNNC2	ENSG00000101470.9	20	45823214	45833745	-0.0213071	0.00853958	0.0134099	18899	0.812685	No
Prostate	220	SNX21	ENSG00000124104.18	20	45833810	45842746	-0.0028164	0.00286554	0.32688	18899	0.965568	No
Prostate	220	ACOT8	ENSG00000101473.16	20	45843276	45857406	0.00383025	0.00241322	0.114063	18899	0.913868	No
Prostate	220	ZSWIM3	ENSG00000132801.6	20	45857617	45879122	0.00366775	0.00545771	0.502348	18899	0.979304	No
Prostate	220	ZSWIM1	ENSG00000168612.4	20	45881227	45885266	-0.00316354	0.00292473	0.280722	18899	0.952828	No
Prostate	220	SPATA25	ENSG00000149634.4	20	45886489	45887635	-0.0157097	0.0065551	0.0174798	18899	0.816975	No
Prostate	220	NEURL2	ENSG00000124257.6	20	45888625	45888887	0.00244725	0.00797229	0.759189	18899	0.992784	No
Prostate	220	CTSA	ENSG00000064601.16	20	45890144	45898620	-0.00707693	0.00290108	0.0155921	18899	0.812685	No
Prostate	220	PLTP	ENSG00000100979.14	20	45898821	45912155	-0.0015812	0.00769561	0.837418	18899	0.995507	No
Prostate	220	PCIF1	ENSG00000100982.11	20	45934628	45948023	0.00138775	0.00215238	0.519835	18899	0.981062	No
Prostate	220	ZNF335	ENSG00000198026.7	20	45948653	45972172	-0.00114987	0.00258295	0.656677	18899	0.98999	No
Prostate	220	MMP9	ENSG00000100985.7	20	46008908	46016561	-0.00737638	0.0199277	0.711661	18899	0.990638	No
Prostate	220	SLC12A5	ENSG00000124140.13	20	46022843	46060152	-0.00637455	0.0144349	0.659255	18899	0.98999	No
Prostate	220	NCOA5	ENSG00000124160.11	20	46060985	46089952	0.00112716	0.00321076	0.725919	18899	0.991509	No
Prostate	220	CD40	ENSG00000101017.13	20	46118272	46129863	-0.0086958	0.00477911	0.0703387	18899	0.887521	No
Prostate	220	CDH22	ENSG00000149654.9	20	46173733	46308498	-0.0313141	0.0126211	0.0139314	18899	0.812685	No
Prostate	220	SLC35C2	ENSG00000080189.14	20	46345980	46364458	-0.000194625	0.0019362	0.920034	18899	0.997509	No
Prostate	220	ELMO2	ENSG00000062598.17	20	46366049	46432985	0.00208143	0.00292272	0.477206	18899	0.978951	No
Prostate	220	ZNF334	ENSG00000198185.11	20	46499630	46513559	-0.000200627	0.00469209	0.965937	18899	0.999309	No
Prostate	220	SLC13A3	ENSG00000158296.13	20	46557823	46676075	0.00150899	0.00569145	0.791184	18899	0.993178	No
Prostate	220	TP53RK	ENSG00000172315.5	20	46684365	46689658	0.00217592	0.00289738	0.453548	18899	0.977325	No
Prostate	220	RP1-28H20.3	ENSG00000271784.1	20	46689780	46690289	-0.0178052	0.0175907	0.312681	18899	0.965568	No
Prostate	220	SLC2A10	ENSG00000197496.5	20	46709487	46736347	-0.00940479	0.00415406	0.0246582	18899	0.835984	No
Prostate	220	EYA2	ENSG00000064655.18	20	46894624	47188844	-0.0013137	0.00605406	0.828436	18899	0.994765	No
Prostate	220	RP11-323C15.2	ENSG00000236028.1	20	46901143	46901726	0.0138623	0.0162199	0.393779	18899	0.973482	No
Prostate	220	ZMYND8	ENSG00000101040.19	20	47209214	47356889	-0.00794119	0.00435953	0.0700294	18899	0.88646	No
Prostate	220	NCOA3	ENSG00000124151.18	20	47501902	47656877	-0.0029322	0.00282023	0.299747	18899	0.95804	No
Prostate	220	SULF2	ENSG00000196562.14	20	47656912	47786616	0.0018659	0.00586028	0.750519	18899	0.992217	No
Prostate	220	RP11-321P16.1	ENSG00000276923.1	20	48073869	48074188	0.00599312	0.0203668	0.768868	18899	0.993178	No
Prostate	220	LINC00494	ENSG00000235621.8	20	48359950	48370629	-0.00896013	0.0245805	0.715858	18899	0.990644	No
Prostate	220	PREX1	ENSG00000124126.13	20	48624252	48827883	-0.00294105	0.00509043	0.564083	18899	0.98549	No
Prostate	220	RP5-906C1.1	ENSG00000278231.1	20	48821688	48849458	0.0133214	0.0181591	0.464063	18899	0.978951	No
Prostate	220	ARFGEF2	ENSG00000124198.8	20	48921890	49036693	0.00145545	0.00247389	0.556985	18899	0.98549	No
Prostate	220	CSE1L	ENSG00000124207.16	20	49046246	49096960	0.00111228	0.00248999	0.65558	18899	0.98999	No
Prostate	220	STAU1	ENSG00000124214.19	20	49113339	49188367	-0.000701604	0.00179498	0.696314	18899	0.98999	No
Prostate	220	DDX27	ENSG00000124228.14	20	49219295	49244077	-0.00277684	0.00275571	0.314844	18899	0.965568	No
Prostate	220	ZNFX1	ENSG00000124201.14	20	49237946	49278177	0.00375707	0.00307895	0.223823	18899	0.950146	No
Prostate	220	KCNB1	ENSG00000158445.9	20	49293394	49484297	0.00159606	0.0074962	0.831612	18899	0.995298	No
Prostate	220	PTGIS	ENSG00000124212.5	20	49503874	49568146	0.00202461	0.00896638	0.82159	18899	0.994758	No
Prostate	220	B4GALT5	ENSG00000158470.5	20	49632945	49713878	0.0036083	0.00324972	0.268198	18899	0.952828	No
Prostate	220	SLC9A8	ENSG00000197818.11	20	49812713	49892242	0.00198548	0.00266656	0.457406	18899	0.977867	No
Prostate	220	SPATA2	ENSG00000158480.10	20	49903391	49915508	0.00198661	0.0027138	0.46501	18899	0.978951	No
Prostate	220	RNF114	ENSG00000124226.10	20	49936336	49953892	-0.000212939	0.00237086	0.928525	18899	0.998237	No
Prostate	220	SNAI1	ENSG00000124216.3	20	49982999	49988886	0.00940246	0.00889102	0.291562	18899	0.955819	No
Prostate	220	UBE2V1	ENSG00000244687.11	20	50081124	50115959	6.32952e-05	0.0022878	0.977956	18899	0.999342	No
Prostate	220	TMEM189	ENSG00000240849.10	20	50118254	50153734	-0.00380112	0.00342248	0.268074	18899	0.952828	No
Prostate	220	RP11-112L6.3	ENSG00000237595.3	20	50162765	50166102	0.0184369	0.017401	0.29065	18899	0.954827	No
Prostate	220	LINC01273	ENSG00000231742.5	20	50172550	50176671	-0.0117079	0.0104169	0.262403	18899	0.952828	No
Prostate	220	CEBPB	ENSG00000172216.5	20	50190734	50192689	-0.00259127	0.00557343	0.64249	18899	0.988334	No
Prostate	220	SMIM25	ENSG00000224397.5	20	50267486	50279795	0.00310323	0.0126768	0.806867	18899	0.99388	No
Prostate	220	LINC01270	ENSG00000203999.8	20	50292720	50314922	-0.000406737	0.0136175	0.976202	18899	0.999342	No
Prostate	220	LINC01271	ENSG00000233077.1	20	50310711	50321342	0.0156595	0.0167462	0.350874	18899	0.972191	No
Prostate	220	PTPN1	ENSG00000196396.9	20	50510321	50585241	-0.000716281	0.00313553	0.81954	18899	0.994758	No
Prostate	220	FAM65C	ENSG00000042062.11	20	50586108	50691528	-0.00662943	0.00796192	0.40605	18899	0.973482	No
Prostate	220	PARD6B	ENSG00000124171.8	20	50731544	50756795	0.0103781	0.00568826	0.0695879	18899	0.886396	No
Prostate	220	BCAS4	ENSG00000124243.17	20	50794894	50882676	-0.00258355	0.00489301	0.598085	18899	0.98651	No
Prostate	220	ADNP	ENSG00000101126.15	20	50888919	50931240	-0.00079018	0.00180273	0.66163	18899	0.98999	No
Prostate	220	DPM1	ENSG00000000419.12	20	50934867	50958555	-0.0037767	0.00255837	0.141476	18899	0.920566	No
Prostate	220	MOCS3	ENSG00000124217.4	20	50958826	50963931	-0.000307939	0.00360926	0.932094	18899	0.998539	No
Prostate	220	KCNG1	ENSG00000026559.13	20	51003656	51023129	-0.0159471	0.00900237	0.0780261	18899	0.890449	No
Prostate	220	NFATC2	ENSG00000101096.19	20	51386957	51562831	0.00352713	0.00826936	0.670185	18899	0.98999	No
Prostate	220	ATP9A	ENSG00000054793.13	20	51596514	51768634	0.00464264	0.00361259	0.200248	18899	0.944272	No
Prostate	220	SALL4	ENSG00000101115.12	20	51782331	51802520	0.0133792	0.0099303	0.17942	18899	0.938407	No
Prostate	220	ZFP64	ENSG00000020256.19	20	52051663	52204308	-0.00256362	0.00292547	0.381923	18899	0.973482	No
Prostate	220	TSHZ2	ENSG00000182463.15	20	52972407	53495330	2.67347e-05	0.00613874	0.99653	18899	0.999776	No
Prostate	220	ZNF217	ENSG00000171940.13	20	53567065	53609907	-0.00391902	0.00523153	0.454677	18899	0.977325	No
Prostate	220	BCAS1	ENSG00000064787.13	20	53936777	54070594	0.00811815	0.0102728	0.430324	18899	0.976211	No
Prostate	220	CYP24A1	ENSG00000019186.9	20	54153449	54173973	0.024814	0.0251646	0.325303	18899	0.965568	No
Prostate	220	PFDN4	ENSG00000101132.9	20	54207847	54228052	-0.000381697	0.00334236	0.909195	18899	0.996682	No
Prostate	220	DOK5	ENSG00000101134.11	20	54475597	54651171	0.0118437	0.00921618	0.20026	18899	0.944272	No
Prostate	220	CBLN4	ENSG00000054803.3	20	55997440	56005472	0.026016	0.0272188	0.340335	18899	0.96706	No
Prostate	220	FAM210B	ENSG00000124098.9	20	56358915	56368663	0.00425208	0.00337626	0.209367	18899	0.947511	No
Prostate	220	AURKA	ENSG00000087586.17	20	56369389	56392337	-0.00571104	0.00668636	0.394064	18899	0.973482	No
Prostate	220	CSTF1	ENSG00000101138.11	20	56392371	56406369	-0.00565605	0.00232142	0.0157158	18899	0.812685	No
Prostate	220	CASS4	ENSG00000087589.16	20	56412112	56460387	0.00811172	0.0100988	0.422801	18899	0.975909	No
Prostate	220	RTFDC1	ENSG00000022277.12	20	56468585	56519449	0.00259298	0.00186653	0.166333	18899	0.929906	No
Prostate	220	GCNT7	ENSG00000124091.9	20	56491492	56525803	0.00399203	0.0112768	0.723712	18899	0.991509	No
Prostate	220	FAM209A	ENSG00000124103.8	20	56524486	56526142	-0.0148645	0.0117097	0.205783	18899	0.945929	No
Prostate	220	FAM209B	ENSG00000213714.1	20	56533246	56536520	-0.00317018	0.00975699	0.745589	18899	0.992217	No
Prostate	220	TFAP2C	ENSG00000087510.6	20	56629302	56639283	0.011297	0.0060767	0.0645009	18899	0.878606	No
Prostate	220	BMP7	ENSG00000101144.12	20	57168748	57266629	0.0189027	0.00730411	0.0103705	18899	0.812685	No
Prostate	220	RP4-813D12.3	ENSG00000226308.1	20	57266797	57282998	0.0197254	0.0195232	0.313558	18899	0.965568	No
Prostate	220	RAE1	ENSG00000101146.12	20	57351010	57379211	0.00319035	0.00220906	0.15026	18899	0.921457	No
Prostate	220	RBM38	ENSG00000132819.16	20	57391407	57409333	0.000334097	0.00423874	0.937255	18899	0.998817	No
Prostate	220	PCK1	ENSG00000124253.10	20	57561080	57568112	-0.0218452	0.0222373	0.327117	18899	0.965568	No
Prostate	220	ZBP1	ENSG00000124256.14	20	57603846	57620576	0.0077006	0.0104182	0.460692	18899	0.978314	No
Prostate	220	PMEPA1	ENSG00000124225.15	20	57648392	57709902	0.00832487	0.00632922	0.189928	18899	0.944272	No
Prostate	220	RP13-379L11.1	ENSG00000225708.6	20	58069054	58072070	0.0139102	0.024831	0.57598	18899	0.986308	No
Prostate	220	C20orf85	ENSG00000124237.5	20	58150904	58161150	-0.0395604	0.0275018	0.151881	18899	0.921457	No
Prostate	220	RAB22A	ENSG00000124209.3	20	58309696	58367507	-0.000655987	0.00189975	0.730234	18899	0.991986	No
Prostate	220	VAPB	ENSG00000124164.15	20	58389122	58451101	0.00497567	0.00214579	0.0214259	18899	0.83496	No
Prostate	220	APCDD1L	ENSG00000198768.10	20	58459101	58515131	-0.066137	0.0213365	0.00221922	18899	0.771257	No
Prostate	220	LINC01711	ENSG00000268941.2	20	58634772	58635738	0.0247208	0.0216361	0.254595	18899	0.952828	No
Prostate	220	STX16	ENSG00000124222.22	20	58651253	58679526	-0.00383178	0.00198048	0.0544436	18899	0.878606	No
Prostate	220	NPEPL1	ENSG00000215440.11	20	58689131	58715844	-4.74864e-05	0.00387334	0.990231	18899	0.999342	No
Prostate	220	RP4-806M20.4	ENSG00000268649.5	20	58817132	58817725	-0.00938694	0.0121719	0.441509	18899	0.976896	No
Prostate	220	GNAS	ENSG00000087460.24	20	58840845	58911192	0.00060177	0.0023031	0.794142	18899	0.993178	No
Prostate	220	NELFCD	ENSG00000101158.13	20	58981208	58995133	0.00275838	0.00267305	0.303368	18899	0.961648	No
Prostate	220	CTSZ	ENSG00000101160.13	20	58995185	59007247	-0.00240838	0.00321742	0.45502	18899	0.977325	No
Prostate	220	TUBB1	ENSG00000101162.3	20	59019254	59025466	0.00167556	0.0159077	0.916221	18899	0.997101	No
Prostate	220	ATP5E	ENSG00000124172.9	20	59026655	59032382	0.00201659	0.00303958	0.507818	18899	0.980782	No
Prostate	220	PRELID3B	ENSG00000101166.15	20	59033145	59042909	-0.0025184	0.00372029	0.499236	18899	0.979304	No
Prostate	220	ZNF831	ENSG00000124203.6	20	59123381	59259113	0.0204368	0.0098076	0.0384649	18899	0.852121	No
Prostate	220	EDN3	ENSG00000124205.15	20	59300427	59325992	-0.0373032	0.0151357	0.014569	18899	0.812685	No
Prostate	220	PHACTR3	ENSG00000087495.16	20	59577509	59847711	0.00138366	0.0161802	0.931938	18899	0.998539	No
Prostate	220	SYCP2	ENSG00000196074.12	20	59863563	59933655	0.000512246	0.00512733	0.920521	18899	0.997509	No
Prostate	220	FAM217B	ENSG00000196227.10	20	59933764	59948680	0.00386922	0.00452186	0.393215	18899	0.973482	No
Prostate	220	PPP1R3D	ENSG00000132825.6	20	59936668	59940297	-0.00227437	0.00438279	0.604387	18899	0.98651	No
Prostate	220	CDH26	ENSG00000124215.16	20	59958427	60034011	0.00611	0.00957574	0.524165	18899	0.982855	No
Prostate	220	C20orf197	ENSG00000176659.7	20	60055925	60072953	-0.0169509	0.0143981	0.240488	18899	0.952828	No
Prostate	220	RP5-1017F8.2	ENSG00000276093.1	20	60083360	60083872	-0.0484734	0.0282419	0.0876587	18899	0.899514	No
Prostate	220	MIR646HG	ENSG00000228340.5	20	60087840	60527458	0.0114356	0.0161834	0.480629	18899	0.978951	No
Prostate	220	CDH4	ENSG00000179242.15	20	61252426	61940617	-0.00221817	0.0104005	0.831332	18899	0.995298	No
Prostate	220	RP5-827E24.1	ENSG00000277270.1	20	61434625	61437547	-0.0127757	0.0196575	0.516499	18899	0.980782	No
Prostate	220	TAF4	ENSG00000130699.18	20	61953469	62065810	0.00217507	0.00279441	0.437283	18899	0.976211	No
Prostate	220	RP11-11M20.4	ENSG00000283078.1	20	62066830	62068437	0.000424045	0.00702252	0.951911	18899	0.999309	No
Prostate	220	LSM14B	ENSG00000149657.19	20	62122461	62135378	0.00200969	0.00258061	0.437047	18899	0.976211	No
Prostate	220	PSMA7	ENSG00000101182.14	20	62136735	62143440	-0.000738429	0.00239504	0.758166	18899	0.992716	No
Prostate	220	SS18L1	ENSG00000184402.14	20	62143795	62182484	-1.39887e-05	0.00315945	0.996472	18899	0.999776	No
Prostate	220	MTG2	ENSG00000101181.17	20	62183029	62203568	0.000958231	0.00253442	0.705771	18899	0.98999	No
Prostate	220	HRH3	ENSG00000101180.15	20	62214970	62220267	0.00405559	0.01834	0.825216	18899	0.994758	No
Prostate	220	OSBPL2	ENSG00000130703.15	20	62231922	62296213	0.00181883	0.00213659	0.395643	18899	0.973482	No
Prostate	220	ADRM1	ENSG00000130706.12	20	62302093	62308855	0.000962987	0.00239717	0.688324	18899	0.98999	No
Prostate	220	LAMA5	ENSG00000130702.15	20	62307955	62367312	-0.000379217	0.00440945	0.931552	18899	0.998539	No
Prostate	220	RPS21	ENSG00000171858.17	20	62387116	62388520	-0.00147474	0.00401254	0.713614	18899	0.990644	No
Prostate	220	CABLES2	ENSG00000149679.11	20	62388632	62407285	0.0038221	0.00451142	0.397904	18899	0.973482	No
Prostate	220	RBBP8NL	ENSG00000130701.3	20	62410237	62427533	0.0236409	0.0107531	0.0290715	18899	0.84123	No
Prostate	220	GATA5	ENSG00000130700.6	20	62463497	62475970	0.00838696	0.0140726	0.551869	18899	0.984293	No
Prostate	220	RP13-379O24.3	ENSG00000272050.1	20	62477870	62478594	0.0136078	0.0224709	0.545489	18899	0.984033	No
Prostate	220	WI2-87327B8.1	ENSG00000264490.3	20	62575590	62577507	-0.0337072	0.0210126	0.110277	18899	0.911426	No
Prostate	220	WI2-87327B8.2	ENSG00000273812.1	20	62596732	62603115	0.00213329	0.0228939	0.925854	18899	0.997769	No
Prostate	220	SLCO4A1	ENSG00000101187.15	20	62642445	62685785	0.00610402	0.00943968	0.518617	18899	0.980782	No
Prostate	220	NTSR1	ENSG00000101188.4	20	62708837	62762771	0.0220084	0.0241076	0.362392	18899	0.973106	No
Prostate	220	MRGBP	ENSG00000101189.6	20	62796453	62801738	-0.0019053	0.00280699	0.498075	18899	0.979304	No
Prostate	220	OGFR	ENSG00000060491.16	20	62804835	62814000	0.00467302	0.00311621	0.135315	18899	0.920566	No
Prostate	220	COL9A3	ENSG00000092758.15	20	62816244	62841114	0.0124828	0.00881431	0.158288	18899	0.925027	No
Prostate	220	TCFL5	ENSG00000101190.12	20	62841160	62861763	0.000244713	0.00380974	0.948849	18899	0.999309	No
Prostate	220	DIDO1	ENSG00000101191.16	20	62877738	62937952	-0.00419904	0.00213814	0.0509448	18899	0.864919	No
Prostate	220	RP4-563E14.1	ENSG00000273759.1	20	62928621	62929297	0.00411116	0.00589923	0.486684	18899	0.978951	No
Prostate	220	GID8	ENSG00000101193.7	20	62938119	62948475	-0.000215129	0.00206748	0.917232	18899	0.997245	No
Prostate	220	SLC17A9	ENSG00000101194.17	20	62952647	62969585	-0.000732621	0.00842363	0.930781	18899	0.998526	No
Prostate	220	HAR1B	ENSG00000231133.6	20	63095493	63102141	-0.034065	0.0216171	0.11666	18899	0.916971	No
Prostate	220	HAR1A	ENSG00000225978.3	20	63102320	63104386	-0.0261495	0.00943485	0.00611023	18899	0.805509	No
Prostate	220	YTHDF1	ENSG00000149658.17	20	63195429	63216234	-0.000464455	0.00214799	0.829033	18899	0.994908	No
Prostate	220	RP5-963E22.6	ENSG00000273821.1	20	63218041	63218502	-0.0354308	0.0225467	0.117678	18899	0.917007	No
Prostate	220	BIRC7	ENSG00000101197.12	20	63235883	63240507	-0.0137714	0.0222394	0.536473	18899	0.983793	No
Prostate	220	NKAIN4	ENSG00000101198.14	20	63240784	63272694	0.0422934	0.0171845	0.0147054	18899	0.812685	No
Prostate	220	ARFGAP1	ENSG00000101199.12	20	63272785	63289793	0.000802445	0.00285062	0.778622	18899	0.993178	No
Prostate	220	CHRNA4	ENSG00000101204.16	20	63343223	63378401	0.039391	0.0194419	0.0440973	18899	0.862728	No
Prostate	220	KCNQ2	ENSG00000075043.18	20	63400210	63472677	-0.0155008	0.0239854	0.518859	18899	0.980782	No
Prostate	220	EEF1A2	ENSG00000101210.10	20	63488013	63499315	-0.00554275	0.0139644	0.691855	18899	0.98999	No
Prostate	220	PPDPF	ENSG00000125534.9	20	63520724	63522206	0.00361964	0.00434717	0.406049	18899	0.973482	No
Prostate	220	PTK6	ENSG00000101213.6	20	63528001	63537370	-0.007217	0.0086588	0.405574	18899	0.973482	No
Prostate	220	SRMS	ENSG00000125508.3	20	63540810	63547504	-0.0168532	0.0230575	0.465693	18899	0.978951	No
Prostate	220	FNDC11	ENSG00000125531.6	20	63547891	63556708	-0.00288901	0.00899255	0.748347	18899	0.992217	No
Prostate	220	HELZ2	ENSG00000130589.16	20	63558086	63574239	-0.00113395	0.00451904	0.802131	18899	0.993328	No
Prostate	220	GMEB2	ENSG00000101216.10	20	63587602	63627041	0.00110417	0.00286577	0.700432	18899	0.98999	No
Prostate	220	STMN3	ENSG00000197457.9	20	63639705	63657682	0.0039864	0.00509226	0.434659	18899	0.976211	No
Prostate	220	RTEL1	ENSG00000258366.7	20	63657810	63696253	0.000162697	0.00354568	0.963447	18899	0.999309	No
Prostate	220	TNFRSF6B	ENSG00000243509.4	20	63696668	63698641	-0.000446446	0.00556952	0.936192	18899	0.998817	No
Prostate	220	ARFRP1	ENSG00000101246.19	20	63698685	63708025	0.000810031	0.00217529	0.71001	18899	0.990638	No
Prostate	220	ZGPAT	ENSG00000197114.11	20	63708035	63736142	-0.00199474	0.00221839	0.369647	18899	0.973482	No
Prostate	220	LIME1	ENSG00000203896.9	20	63736283	63739103	-0.00146663	0.00478876	0.759725	18899	0.992784	No
Prostate	220	SLC2A4RG	ENSG00000125520.13	20	63739861	63743505	0.00445295	0.00343756	0.196697	18899	0.944272	No
Prostate	220	ZBTB46	ENSG00000130584.10	20	63743666	63831244	0.00262442	0.00377011	0.487174	18899	0.978951	No
Prostate	220	TPD52L2	ENSG00000101150.17	20	63865228	63891545	0.00713492	0.00233377	0.00254223	18899	0.771257	No
Prostate	220	DNAJC5	ENSG00000101152.10	20	63895182	63936031	0.00108856	0.00291189	0.70893	18899	0.990446	No
Prostate	220	UCKL1	ENSG00000198276.15	20	63939829	63951126	-0.00204776	0.00228261	0.370747	18899	0.973482	No
Prostate	220	ZNF512B	ENSG00000196700.8	20	63956986	63969865	0.0033757	0.0030817	0.274671	18899	0.952828	No
Prostate	220	SAMD10	ENSG00000130590.13	20	63974113	63980008	0.00034346	0.00491814	0.944395	18899	0.999309	No
Prostate	220	PRPF6	ENSG00000101161.7	20	63981135	64033100	-0.00192665	0.0028811	0.504453	18899	0.979304	No
Prostate	220	LINC00176	ENSG00000196421.8	20	64036175	64039962	-0.000616898	0.00826387	0.940569	18899	0.999309	No
Prostate	220	SOX18	ENSG00000203883.6	20	64047582	64049641	0.00818408	0.00995586	0.412045	18899	0.973482	No
Prostate	220	TCEA2	ENSG00000171703.16	20	64049836	64072347	-0.000722209	0.00232689	0.756602	18899	0.992217	No
Prostate	220	RGS19	ENSG00000171700.13	20	64073181	64079988	0.00161664	0.00400563	0.686948	18899	0.98999	No
Prostate	220	OPRL1	ENSG00000125510.15	20	64080173	64100643	0.00661909	0.00687304	0.336697	18899	0.965568	No
Prostate	220	LKAAEAR1	ENSG00000171695.10	20	64083380	64084359	-0.0076499	0.0218352	0.726451	18899	0.991509	No
Prostate	220	MYT1	ENSG00000196132.11	20	64151791	64242253	0.030158	0.0206768	0.146276	18899	0.921457	No
Prostate	220	PCMTD2	ENSG00000203880.11	20	64255695	64287821	-0.00580587	0.00364217	0.112516	18899	0.913864	No
Prostate	220	LINC00266-1	ENSG00000149656.8	20	64294891	64313132	0.00662462	0.0219433	0.763048	18899	0.992961	No
Prostate	220	CH507-9B2.1	ENSG00000277117.4	21	5022493	5040666	-0.0264911	0.0281897	0.348495	18899	0.972191	No
Prostate	220	CH507-9B2.3	ENSG00000280071.3	21	5079294	5128425	-0.000281716	0.0151109	0.985145	18899	0.999342	No
Prostate	220	CH507-9B2.5	ENSG00000275464.4	21	5130871	5154734	0.0016471	0.0154786	0.915364	18899	0.996682	No
Prostate	220	CH507-9B2.9	ENSG00000280433.1	21	5155499	5163695	0.00192629	0.00613953	0.75404	18899	0.992217	No
Prostate	220	RP11-717F1.2	ENSG00000274333.4	21	5553637	5614880	0.00873037	0.0256073	0.733515	18899	0.992217	No
Prostate	220	CH507-42P11.6	ENSG00000280179.1	21	6084364	6091407	0.0271235	0.0252481	0.284005	18899	0.952828	No
Prostate	220	CH507-42P11.8	ENSG00000275993.2	21	6111134	6123739	-0.00597967	0.0193562	0.757701	18899	0.992707	No
Prostate	220	CH507-145C22.1	ENSG00000278903.3	21	6318434	6360415	-0.0177516	0.0282216	0.530069	18899	0.983537	No
Prostate	220	CBSL	ENSG00000274276.4	21	6444869	6468040	-0.0286987	0.0332964	0.389776	18899	0.973482	No
Prostate	220	U2AF1L5	ENSG00000275895.6	21	6484623	6499256	0.0420369	0.0365354	0.251292	18899	0.952828	No
Prostate	220	CH507-154B10.2	ENSG00000280018.3	21	6986450	6997765	-0.0079217	0.0253659	0.755143	18899	0.992217	No
Prostate	220	CH507-254M2.1	ENSG00000277067.4	21	7048891	7087229	0.00468867	0.0223108	0.833764	18899	0.995298	No
Prostate	220	CH507-513H4.5	ENSG00000281383.1	21	8254592	8255514	0.015456	0.029265	0.597994	18899	0.98651	No
Prostate	220	bP-21264C1.2	ENSG00000278932.3	21	9325013	9368775	0.0421025	0.0242872	0.0845586	18899	0.895567	No
Prostate	220	LIPI	ENSG00000188992.11	21	14108813	14210891	-0.0388609	0.0178053	0.0302455	18899	0.841839	No
Prostate	220	RBM11	ENSG00000185272.13	21	14216130	14228372	0.00624644	0.00720696	0.387143	18899	0.973482	No
Prostate	220	HSPA13	ENSG00000155304.5	21	14371115	14383484	-0.00225205	0.00418219	0.590847	18899	0.98651	No
Prostate	220	SAMSN1	ENSG00000155307.17	21	14485228	14583402	-0.0033635	0.00761062	0.659009	18899	0.98999	No
Prostate	220	AF127936.3	ENSG00000232884.7	21	14746762	14753863	-0.00251433	0.0216053	0.907473	18899	0.996682	No
Prostate	220	AF127936.5	ENSG00000226751.2	21	14761710	14763090	-0.0275014	0.0205985	0.18337	18899	0.941698	No
Prostate	220	AF127936.7	ENSG00000281903.2	21	14819699	14918533	-0.0135811	0.00664018	0.0421491	18899	0.852392	No
Prostate	220	NRIP1	ENSG00000180530.10	21	14961235	15065936	-0.00183839	0.0040052	0.646737	18899	0.988758	No
Prostate	220	USP25	ENSG00000155313.15	21	15730025	15880069	0.00014731	0.00252062	0.953455	18899	0.999309	No
Prostate	220	MIR99AHG	ENSG00000215386.11	21	15928296	16627397	-0.00583642	0.00486279	0.231488	18899	0.950367	No
Prostate	220	AP001172.2	ENSG00000270071.1	21	16291791	16308133	-0.00161874	0.0140819	0.9086	18899	0.996682	No
Prostate	220	AP000962.2	ENSG00000269950.1	21	16574718	16582637	0.0116196	0.0230977	0.615478	18899	0.98651	No
Prostate	220	AP000473.5	ENSG00000228798.1	21	16630827	16640683	-0.0130247	0.00670407	0.0534579	18899	0.876237	No
Prostate	220	AP000473.8	ENSG00000270093.1	21	16643529	16645065	-0.011249	0.00761845	0.141387	18899	0.920566	No
Prostate	220	LINC01549	ENSG00000232560.6	21	17438890	17449185	0.0124504	0.0221982	0.575518	18899	0.986308	No
Prostate	220	CXADR	ENSG00000154639.18	21	17512382	17593579	0.0219617	0.00866044	0.0119892	18899	0.812685	No
Prostate	220	BTG3	ENSG00000154640.14	21	17593653	17612947	-0.00483234	0.00445492	0.279365	18899	0.952828	No
Prostate	220	C21orf91	ENSG00000154642.10	21	17788967	17819386	-0.00478049	0.00371327	0.199455	18899	0.944272	No
Prostate	220	CHODL	ENSG00000154645.13	21	17901263	18267373	-0.0135076	0.0185871	0.468256	18899	0.978951	No
Prostate	220	NCAM2	ENSG00000154654.14	21	20998315	21543329	0.0157668	0.00903462	0.0825103	18899	0.893273	No
Prostate	220	LINC00158	ENSG00000185433.8	21	25385820	25431701	0.0122404	0.0205091	0.551302	18899	0.984185	No
Prostate	220	MIR155HG	ENSG00000234883.5	21	25561909	25575168	-0.0148778	0.0105258	0.159092	18899	0.925957	No
Prostate	220	MRPL39	ENSG00000154719.13	21	25585656	25607517	0.000191971	0.00353458	0.956741	18899	0.999309	No
Prostate	220	JAM2	ENSG00000154721.14	21	25639272	25717562	0.00351753	0.00560236	0.530816	18899	0.983537	No
Prostate	220	ATP5J	ENSG00000154723.12	21	25717661	25735673	0.00130139	0.00269123	0.629227	18899	0.987488	No
Prostate	220	GABPA	ENSG00000154727.10	21	25734570	25772460	-0.00270483	0.00292384	0.356043	18899	0.972191	No
Prostate	220	APP	ENSG00000142192.20	21	25880550	26171128	-0.00246614	0.00501881	0.623703	18899	0.987216	No
Prostate	220	AP000230.1	ENSG00000273492.5	21	26170871	26217381	0.00078056	0.022711	0.972617	18899	0.999342	No
Prostate	220	CYYR1	ENSG00000166265.11	21	26466209	26573284	0.00776935	0.00592577	0.191338	18899	0.944272	No
Prostate	220	ADAMTS1	ENSG00000154734.14	21	26835747	26845409	0.000417862	0.00943219	0.964709	18899	0.999309	No
Prostate	220	ADAMTS5	ENSG00000154736.5	21	26917912	26966513	-0.00233218	0.00822017	0.776926	18899	0.993178	No
Prostate	220	AP001604.3	ENSG00000231236.2	21	27358885	27448579	0.0219057	0.0246889	0.376011	18899	0.973482	No
Prostate	220	LINC01695	ENSG00000236532.5	21	28116094	28228667	0.00249277	0.0154573	0.872047	18899	0.996209	No
Prostate	220	AF131217.1	ENSG00000232855.6	21	28439346	28674848	0.000421128	0.010645	0.968483	18899	0.999309	No
Prostate	220	LINC00161	ENSG00000226935.6	21	28539318	28540355	0.0260987	0.0146644	0.0766532	18899	0.890449	No
Prostate	220	N6AMT1	ENSG00000156239.11	21	28872191	28885371	-0.000314422	0.00378976	0.933962	18899	0.998646	No
Prostate	220	LTN1	ENSG00000198862.13	21	28928144	28992956	0.00114758	0.00311872	0.713293	18899	0.990644	No
Prostate	220	RWDD2B	ENSG00000156253.6	21	29004384	29019378	-0.00600441	0.00290091	0.0397658	18899	0.852121	No
Prostate	220	USP16	ENSG00000156256.14	21	29025709	29054488	0.000447902	0.00284964	0.875264	18899	0.996209	No
Prostate	220	CCT8	ENSG00000156261.12	21	29055805	29073797	-0.0029351	0.00296307	0.323108	18899	0.965568	No
Prostate	220	MAP3K7CL	ENSG00000156265.15	21	29077471	29175889	-0.0084378	0.00802482	0.294328	18899	0.957459	No
Prostate	220	BACH1	ENSG00000156273.15	21	29218861	29630751	0.00341936	0.00376726	0.365165	18899	0.973482	No
Prostate	220	BACH1-AS1	ENSG00000232118.2	21	29370019	29376339	0.0119462	0.0156929	0.447415	18899	0.977325	No
Prostate	220	BACH1-IT2	ENSG00000228817.4	21	29370497	29373709	-0.0138983	0.0113355	0.221623	18899	0.950146	No
Prostate	220	GRIK1	ENSG00000171189.17	21	29536933	29940033	-0.0314566	0.0161297	0.0525605	18899	0.869558	No
Prostate	220	CLDN8	ENSG00000156284.5	21	30214006	30216073	-0.000950484	0.0131826	0.942594	18899	0.999309	No
Prostate	220	KRTAP13-2	ENSG00000182816.8	21	30371391	30372257	-0.00763225	0.0291365	0.793634	18899	0.993178	No
Prostate	220	TIAM1	ENSG00000156299.13	21	31118416	31559977	0.00473278	0.00612204	0.440402	18899	0.976896	No
Prostate	220	AP000253.1	ENSG00000234509.1	21	31653593	31659500	-0.0217986	0.015066	0.149514	18899	0.921457	No
Prostate	220	SOD1	ENSG00000142168.14	21	31659622	31668931	0.00337684	0.00279509	0.228437	18899	0.950146	No
Prostate	220	SCAF4	ENSG00000156304.14	21	31671033	31732075	-0.00246734	0.0022649	0.27731	18899	0.952828	No
Prostate	220	AP000255.6	ENSG00000273091.1	21	31735732	31736407	-0.0356234	0.0161609	0.0286559	18899	0.84123	No
Prostate	220	HUNK	ENSG00000142149.8	21	31873315	32044633	0.0135399	0.00900393	0.134232	18899	0.920486	No
Prostate	220	AP000265.1	ENSG00000261610.1	21	32259804	32261585	0.0134309	0.0217554	0.537708	18899	0.983793	No
Prostate	220	MIS18A	ENSG00000159055.3	21	32268219	32279069	-0.00051351	0.00447135	0.908685	18899	0.996682	No
Prostate	220	URB1	ENSG00000142207.6	21	32311018	32393026	0.00321644	0.0051675	0.534371	18899	0.983793	No
Prostate	220	URB1-AS1	ENSG00000256073.3	21	32393130	32393960	0.00577761	0.00460683	0.21127	18899	0.94762	No
Prostate	220	EVA1C	ENSG00000166979.12	21	32412042	32515397	0.00227826	0.00399383	0.569023	18899	0.986308	No
Prostate	220	TCP10L	ENSG00000242220.6	21	32575882	32587373	-0.000631958	0.0077762	0.935311	18899	0.998669	No
Prostate	220	C21orf59	ENSG00000159079.18	21	32592079	32612866	-0.000156078	0.00200298	0.937968	18899	0.998827	No
Prostate	220	SYNJ1	ENSG00000159082.17	21	32628759	32728048	0.00635067	0.00300444	0.0357872	18899	0.852121	No
Prostate	220	PAXBP1	ENSG00000159086.14	21	32733899	32771858	-0.00161125	0.00236861	0.497141	18899	0.979304	No
Prostate	220	C21orf62	ENSG00000205929.10	21	32793564	32813743	0.0224149	0.0209045	0.284911	18899	0.952828	No
Prostate	220	OLIG1	ENSG00000184221.12	21	33070144	33072420	-0.0180111	0.0219724	0.413365	18899	0.973482	No
Prostate	220	IFNAR2	ENSG00000159110.19	21	33229901	33263872	0.00306542	0.00332115	0.357131	18899	0.972191	No
Prostate	220	IL10RB	ENSG00000243646.9	21	33266358	33310187	-0.0014805	0.00295169	0.616522	18899	0.98651	No
Prostate	220	IFNAR1	ENSG00000142166.12	21	33324477	33359862	-0.00153689	0.00271821	0.57244	18899	0.986308	No
Prostate	220	IFNGR2	ENSG00000159128.14	21	33402896	33479348	-0.000951093	0.00293962	0.746625	18899	0.992217	No
Prostate	220	TMEM50B	ENSG00000142188.16	21	33432485	33480011	0.00376957	0.00419953	0.37048	18899	0.973482	No
Prostate	220	DNAJC28	ENSG00000177692.11	21	33485530	33491720	0.00318345	0.00643697	0.621461	18899	0.986712	No
Prostate	220	GART	ENSG00000159131.16	21	33503931	33543491	0.000229025	0.00237922	0.923411	18899	0.997629	No
Prostate	220	SON	ENSG00000159140.19	21	33542893	33577481	-0.000985503	0.00260691	0.70581	18899	0.98999	No
Prostate	220	DONSON	ENSG00000159147.17	21	33559542	33588708	0.00195805	0.00352797	0.579515	18899	0.986308	No
Prostate	220	CRYZL1	ENSG00000205758.11	21	33589341	33643926	-0.00187973	0.00234196	0.42315	18899	0.975909	No
Prostate	220	ITSN1	ENSG00000205726.14	21	33642400	33899861	0.00222214	0.00297702	0.456291	18899	0.977325	No
Prostate	220	ATP5O	ENSG00000241837.6	21	33903453	33915980	0.00122069	0.00270183	0.651906	18899	0.989739	No
Prostate	220	MRPS6	ENSG00000243927.5	21	34073224	34143034	0.00373431	0.00402145	0.354229	18899	0.972191	No
Prostate	220	SLC5A3	ENSG00000198743.6	21	34094863	34106262	0.00305742	0.00551489	0.579935	18899	0.986308	No
Prostate	220	LINC00310	ENSG00000227456.7	21	34157724	34190244	0.00788767	0.0122646	0.520886	18899	0.981674	No
Prostate	220	AP000318.2	ENSG00000214955.5	21	34205055	34325034	0.045337	0.0196757	0.0222485	18899	0.83496	No
Prostate	220	KCNE2	ENSG00000159197.3	21	34364024	34371389	0.00956152	0.0125208	0.445983	18899	0.977181	No
Prostate	220	KCNE1	ENSG00000180509.11	21	34446688	34512275	-0.0152781	0.0185095	0.410127	18899	0.973482	No
Prostate	220	RCAN1	ENSG00000159200.17	21	34513142	34615142	0.00729081	0.00666233	0.275138	18899	0.952828	No
Prostate	220	CLIC6	ENSG00000159212.12	21	34669389	34718227	0.0121206	0.00841674	0.15143	18899	0.921457	No
Prostate	220	LINC00160	ENSG00000230978.1	21	34723807	34737181	-0.035752	0.0215252	0.0983086	18899	0.904278	No
Prostate	220	RUNX1	ENSG00000159216.18	21	34787801	36004667	0.0163558	0.00665618	0.0148616	18899	0.812685	No
Prostate	220	LINC01436	ENSG00000231106.2	21	36005338	36007838	-0.010526	0.023113	0.649311	18899	0.988951	No
Prostate	220	SETD4	ENSG00000185917.13	21	36034541	36079389	0.00124826	0.00256679	0.627285	18899	0.987488	No
Prostate	220	CBR1	ENSG00000159228.12	21	36070950	36073166	0.00962356	0.00425973	0.0249608	18899	0.835984	No
Prostate	220	AP000688.29	ENSG00000233393.1	21	36104881	36109690	0.00767987	0.0166115	0.644357	18899	0.988334	No
Prostate	220	CBR3	ENSG00000159231.5	21	36134912	36146255	0.00201327	0.00671282	0.764558	18899	0.993153	No
Prostate	220	DOPEY2	ENSG00000142197.12	21	36156782	36294274	0.00561285	0.00390202	0.151886	18899	0.921457	No
Prostate	220	MORC3	ENSG00000159256.12	21	36333646	36384829	-0.00469642	0.00257282	0.0694475	18899	0.886218	No
Prostate	220	CHAF1B	ENSG00000159259.7	21	36385378	36419015	-0.00241834	0.00536582	0.652703	18899	0.989893	No
Prostate	220	CLDN14	ENSG00000159261.10	21	36460753	36576569	0.0131154	0.0228297	0.566291	18899	0.985846	No
Prostate	220	AP000696.2	ENSG00000231324.1	21	36632681	36637033	-0.0349106	0.0298438	0.243496	18899	0.952828	No
Prostate	220	SIM2	ENSG00000159263.15	21	36699133	36749917	0.00362982	0.014885	0.807593	18899	0.994054	No
Prostate	220	HLCS	ENSG00000159267.14	21	36750888	36990236	0.000970172	0.00320923	0.762735	18899	0.992961	No
Prostate	220	AP000704.5	ENSG00000224790.2	21	36968554	36975164	-0.0182284	0.0129687	0.161418	18899	0.928241	No
Prostate	220	RIPPLY3	ENSG00000183145.8	21	37006150	37019659	-0.00701273	0.0136827	0.608854	18899	0.98651	No
Prostate	220	PIGP	ENSG00000185808.13	21	37059170	37073170	-0.00116254	0.00394727	0.768672	18899	0.993178	No
Prostate	220	TTC3	ENSG00000182670.13	21	37073226	37203112	0.00288835	0.0032453	0.374542	18899	0.973482	No
Prostate	220	DSCR9	ENSG00000230366.9	21	37208503	37221736	0.0119483	0.0158842	0.452816	18899	0.977325	No
Prostate	220	DSCR3	ENSG00000157538.13	21	37223420	37267783	-0.00158201	0.00233111	0.498152	18899	0.979304	No
Prostate	220	AP001432.14	ENSG00000242553.1	21	37237404	37237744	0.00453164	0.0107657	0.674259	18899	0.98999	No
Prostate	220	DYRK1A	ENSG00000157540.19	21	37365933	37517450	0.00050089	0.00213082	0.814398	18899	0.994758	No
Prostate	220	KCNJ6	ENSG00000157542.9	21	37607376	37916446	0.0140582	0.0171859	0.414335	18899	0.973482	No
Prostate	220	KCNJ15	ENSG00000157551.17	21	38256698	38307357	0.00658237	0.0130122	0.613517	18899	0.98651	No
Prostate	220	ERG	ENSG00000157554.18	21	38380027	38661780	0.00177805	0.00453257	0.695271	18899	0.98999	No
Prostate	220	ETS2	ENSG00000157557.11	21	38805307	38824955	0.00946425	0.00604715	0.119162	18899	0.917007	No
Prostate	220	AF064858.6	ENSG00000205622.9	21	38863676	38956467	0.00660121	0.0146602	0.653001	18899	0.98991	No
Prostate	220	LINC01700	ENSG00000232837.1	21	38974429	38977774	0.0015799	0.0170314	0.926185	18899	0.997769	No
Prostate	220	AF064858.8	ENSG00000235888.1	21	38988707	39006153	0.00466755	0.0103679	0.653064	18899	0.98991	No
Prostate	220	AF064858.11	ENSG00000237721.1	21	39006648	39011329	-0.00247955	0.0138316	0.857912	18899	0.996209	No
Prostate	220	PSMG1	ENSG00000183527.11	21	39174769	39183851	-0.000612587	0.00347059	0.860075	18899	0.996209	No
Prostate	220	BRWD1	ENSG00000185658.13	21	39184176	39321559	-0.00354696	0.00241677	0.143787	18899	0.920566	No
Prostate	220	HMGN1	ENSG00000205581.10	21	39342315	39349647	-0.00160166	0.00299853	0.593838	18899	0.98651	No
Prostate	220	WRB	ENSG00000182093.14	21	39380244	39428528	-0.000633395	0.00373675	0.865573	18899	0.996209	No
Prostate	220	LCA5L	ENSG00000157578.13	21	39405844	39445803	-0.0134514	0.00766209	0.0807062	18899	0.890989	No
Prostate	220	SH3BGR	ENSG00000185437.13	21	39445855	39515506	0.00775085	0.00829648	0.351322	18899	0.972191	No
Prostate	220	B3GALT5	ENSG00000183778.17	21	39556442	39673137	0.022101	0.0158756	0.165443	18899	0.929906	No
Prostate	220	IGSF5	ENSG00000183067.5	21	39745407	39802096	0.00883537	0.00990693	0.373562	18899	0.973482	No
Prostate	220	PCP4	ENSG00000183036.10	21	39867317	39929397	-0.0104241	0.0101077	0.303655	18899	0.961915	No
Prostate	220	BACE2	ENSG00000182240.15	21	41167801	41282518	-0.00395405	0.00659371	0.549412	18899	0.984185	No
Prostate	220	FAM3B	ENSG00000183844.16	21	41304212	41357431	-0.0135537	0.0109499	0.217259	18899	0.947985	No
Prostate	220	MX2	ENSG00000183486.12	21	41361943	41408943	-0.00902196	0.00684239	0.188847	18899	0.944272	No
Prostate	220	MX1	ENSG00000157601.13	21	41420304	41459214	-0.00198183	0.00668489	0.767186	18899	0.993178	No
Prostate	220	TMPRSS2	ENSG00000184012.11	21	41464551	41531116	-0.0177779	0.0103406	0.0871341	18899	0.89849	No
Prostate	220	LINC00479	ENSG00000236384.7	21	41711520	41715775	0.00561943	0.0214156	0.793287	18899	0.993178	No
Prostate	220	RIPK4	ENSG00000183421.11	21	41739369	41767106	-0.00722737	0.00777499	0.353728	18899	0.972191	No
Prostate	220	PRDM15	ENSG00000141956.13	21	41798225	41879482	-0.00501036	0.0041246	0.225908	18899	0.950146	No
Prostate	220	C2CD2	ENSG00000157617.16	21	41885112	41953890	0.00345494	0.00356644	0.333858	18899	0.965568	No
Prostate	220	ZBTB21	ENSG00000173276.13	21	41986831	42010387	-0.00214567	0.00479064	0.654724	18899	0.98999	No
Prostate	220	ZNF295-AS1	ENSG00000237232.7	21	42009194	42024924	0.0211548	0.0171172	0.217968	18899	0.947985	No
Prostate	220	UMODL1	ENSG00000177398.18	21	42062959	42143453	0.0164568	0.0226433	0.468215	18899	0.978951	No
Prostate	220	ABCG1	ENSG00000160179.18	21	42199689	42297244	-0.00646693	0.00744194	0.385908	18899	0.973482	No
Prostate	220	TFF3	ENSG00000160180.15	21	42311667	42315651	-0.034038	0.01422	0.0176139	18899	0.816975	No
Prostate	220	TFF2	ENSG00000160181.8	21	42346357	42351128	-0.0098486	0.0270243	0.715922	18899	0.990644	No
Prostate	220	TFF1	ENSG00000160182.2	21	42362282	42366594	0.0214099	0.0194598	0.272576	18899	0.952828	No
Prostate	220	TMPRSS3	ENSG00000160183.13	21	42371890	42396846	0.014448	0.013139	0.27283	18899	0.952828	No
Prostate	220	UBASH3A	ENSG00000160185.14	21	42403447	42447681	0.0175809	0.013338	0.188992	18899	0.944272	No
Prostate	220	RSPH1	ENSG00000160188.9	21	42472486	42496354	-0.000841422	0.00782387	0.914465	18899	0.996682	No
Prostate	220	SLC37A1	ENSG00000160190.13	21	42496008	42581440	0.00436538	0.00381427	0.253803	18899	0.952828	No
Prostate	220	LINC01671	ENSG00000225431.1	21	42599280	42615058	-0.0106211	0.0156044	0.49689	18899	0.979304	No
Prostate	220	PDE9A	ENSG00000160191.17	21	42653636	42775509	0.00831091	0.00649826	0.202414	18899	0.945929	No
Prostate	220	LINC01668	ENSG00000283051.1	21	42777819	42779994	0.00765189	0.0165688	0.644714	18899	0.988334	No
Prostate	220	AP001628.7	ENSG00000233754.2	21	42781074	42782229	0.0237503	0.0235249	0.313929	18899	0.965568	No
Prostate	220	WDR4	ENSG00000160193.11	21	42843094	42879568	0.000848756	0.00389368	0.827667	18899	0.994758	No
Prostate	220	NDUFV3	ENSG00000160194.17	21	42879644	42913304	-4.85249e-06	0.0028662	0.998651	18899	0.999804	No
Prostate	220	ERVH48-1	ENSG00000233056.2	21	42916803	42925646	0.0217647	0.0137004	0.113743	18899	0.913868	No
Prostate	220	PKNOX1	ENSG00000160199.14	21	42974510	43033931	-0.00132394	0.00301797	0.661368	18899	0.98999	No
Prostate	220	CBS	ENSG00000160200.17	21	43053191	43076943	-0.0224962	0.0233157	0.335797	18899	0.965568	No
Prostate	220	U2AF1	ENSG00000160201.11	21	43092956	43107587	-0.0238769	0.0254563	0.349409	18899	0.972191	No
Prostate	220	LINC01679	ENSG00000237989.1	21	43358147	43362349	-0.00811312	0.0101009	0.422816	18899	0.975909	No
Prostate	220	SIK1	ENSG00000142178.7	21	43414515	43427128	-0.0183821	0.0414259	0.65772	18899	0.98999	No
Prostate	220	LINC00313	ENSG00000185186.8	21	43462094	43479534	0.00575904	0.0233282	0.805264	18899	0.993399	No
Prostate	220	HSF2BP	ENSG00000160207.8	21	43529192	43659493	0.00650755	0.011686	0.578249	18899	0.986308	No
Prostate	220	RRP1B	ENSG00000160208.12	21	43659548	43696079	0.0017472	0.00248125	0.482159	18899	0.978951	No
Prostate	220	PDXK	ENSG00000160209.18	21	43719094	43762307	-0.000375396	0.00370827	0.919469	18899	0.997509	No
Prostate	220	CSTB	ENSG00000160213.6	21	43772511	43776445	8.25064e-05	0.00419858	0.984342	18899	0.999342	No
Prostate	220	RRP1	ENSG00000160214.12	21	43789513	43805293	-0.00158225	0.00298792	0.597018	18899	0.98651	No
Prostate	220	AGPAT3	ENSG00000160216.18	21	43865186	43986536	-0.00120054	0.00243409	0.622405	18899	0.986712	No
Prostate	220	TRAPPC10	ENSG00000160218.12	21	44012319	44106552	0.00530131	0.00313802	0.0927204	18899	0.900965	No
Prostate	220	PWP2	ENSG00000241945.7	21	44107290	44131181	0.0093905	0.031339	0.764764	18899	0.993178	No
Prostate	220	C21orf33	ENSG00000160221.16	21	44133605	44145723	0.000377864	0.0406249	0.992588	18899	0.999418	No
Prostate	220	LINC01678	ENSG00000225331.1	21	44158740	44160076	0.0516799	0.0250106	0.0400999	18899	0.852392	No
Prostate	220	AP001056.1	ENSG00000237604.1	21	44175489	44176453	-0.00956502	0.0288109	0.740246	18899	0.992217	No
Prostate	220	ICOSLG	ENSG00000160223.16	21	44222991	44240966	0.039244	0.0264295	0.139173	18899	0.920566	No
Prostate	220	AIRE	ENSG00000160224.16	21	44285880	44298219	-0.0279874	0.0155001	0.0724944	18899	0.890449	No
Prostate	220	PFKL	ENSG00000141959.16	21	44300051	44327376	0.0016567	0.00271671	0.542681	18899	0.984033	No
Prostate	220	C21orf2	ENSG00000160226.15	21	44329232	44339375	0.00569679	0.00424732	0.18137	18899	0.939357	No
Prostate	220	TRPM2	ENSG00000142185.16	21	44350163	44443081	-0.000326622	0.005908	0.955967	18899	0.999309	No
Prostate	220	LRRC3	ENSG00000160233.7	21	44455486	44462196	0.00478329	0.00684931	0.485771	18899	0.978951	No
Prostate	220	KB-68A7.1	ENSG00000274225.1	21	44477850	44478493	-0.0174955	0.0105595	0.0991352	18899	0.904278	No
Prostate	220	AP001065.15	ENSG00000228709.1	21	44485577	44490288	-0.00762529	0.0194374	0.695259	18899	0.98999	No
Prostate	220	TSPEAR	ENSG00000175894.14	21	44497892	44711580	-0.0284786	0.0176936	0.109091	18899	0.910245	No
Prostate	220	UBE2G2	ENSG00000184787.18	21	44768580	44802019	-0.000255399	0.00230662	0.911947	18899	0.996682	No
Prostate	220	SUMO3	ENSG00000184900.15	21	44805617	44818779	0.00187506	0.00289477	0.517903	18899	0.980782	No
Prostate	220	PTTG1IP	ENSG00000183255.11	21	44849585	44873903	0.000651962	0.00267988	0.808041	18899	0.994091	No
Prostate	220	ITGB2	ENSG00000160255.17	21	44885953	44931989	-0.00107829	0.0063967	0.866307	18899	0.996209	No
Prostate	220	LINC01547	ENSG00000183250.11	21	44932814	44939913	-0.0101715	0.00816059	0.214085	18899	0.947985	No
Prostate	220	FAM207A	ENSG00000160256.12	21	44940010	44976989	-0.00288428	0.0031556	0.361819	18899	0.973106	No
Prostate	220	AP001505.10	ENSG00000276529.1	21	44978832	44979274	-0.00359153	0.00755484	0.63503	18899	0.987488	No
Prostate	220	LINC00163	ENSG00000234880.1	21	44989864	44994086	0.00442154	0.0257841	0.864019	18899	0.996209	No
Prostate	220	ADARB1	ENSG00000197381.15	21	45074569	45226560	-0.000445587	0.00581114	0.938957	18899	0.999024	No
Prostate	220	LINC00334	ENSG00000182586.8	21	45234340	45259285	-0.00766658	0.00984828	0.437222	18899	0.976211	No
Prostate	220	POFUT2	ENSG00000186866.16	21	45263928	45287898	-0.00172142	0.00261334	0.510851	18899	0.980782	No
Prostate	220	LINC00205	ENSG00000223768.1	21	45293285	45297354	-0.00676302	0.0045395	0.137864	18899	0.920566	No
Prostate	220	LINC00315	ENSG00000184274.3	21	45300245	45305257	2.61837e-05	0.0172493	0.99879	18899	0.999804	No
Prostate	220	LL21NC02-21A1.1	ENSG00000273796.1	21	45403809	45404369	-0.00327406	0.00737442	0.657545	18899	0.98999	No
Prostate	220	COL18A1	ENSG00000182871.14	21	45405137	45513720	-0.0125165	0.00579308	0.0319279	18899	0.852093	No
Prostate	220	SLC19A1	ENSG00000173638.18	21	45493576	45544411	-0.00655012	0.00583963	0.263362	18899	0.952828	No
Prostate	220	LINC01694	ENSG00000233922.2	21	45593654	45603056	-0.0146535	0.0142031	0.303466	18899	0.961799	No
Prostate	220	PCBP3	ENSG00000183570.16	21	45643694	45942454	-0.00219798	0.0111308	0.843664	18899	0.996209	No
Prostate	220	AJ011932.1	ENSG00000274248.1	21	45974489	45974953	0.00236249	0.013465	0.860902	18899	0.996209	No
Prostate	220	COL6A1	ENSG00000142156.14	21	45981737	46005050	0.00265205	0.00419323	0.527816	18899	0.983488	No
Prostate	220	AP001476.2	ENSG00000224413.1	21	46037052	46039807	-0.0172997	0.0125776	0.170551	18899	0.932475	No
Prostate	220	COL6A2	ENSG00000142173.14	21	46098097	46132849	-0.0029939	0.00383715	0.436181	18899	0.976211	No
Prostate	220	FTCD	ENSG00000160282.13	21	46136262	46155567	0.00113289	0.0110096	0.918147	18899	0.997245	No
Prostate	220	SPATC1L	ENSG00000160284.14	21	46161148	46184476	0.00670777	0.00871737	0.44253	18899	0.976896	No
Prostate	220	LSS	ENSG00000160285.14	21	46188141	46228824	0.00649646	0.00544958	0.234648	18899	0.952619	No
Prostate	220	MCM3AP	ENSG00000160294.10	21	46236829	46286297	-0.00219563	0.00263821	0.406276	18899	0.973482	No
Prostate	220	YBEY	ENSG00000182362.13	21	46286337	46297751	0.00655767	0.00604307	0.279173	18899	0.952828	No
Prostate	220	C21orf58	ENSG00000160298.17	21	46300181	46323875	-0.00643878	0.00448696	0.152865	18899	0.921457	No
Prostate	220	PCNT	ENSG00000160299.16	21	46324122	46445769	0.00205444	0.0033504	0.540453	18899	0.983894	No
Prostate	220	DIP2A	ENSG00000160305.17	21	46458899	46569852	0.00282941	0.00291224	0.332456	18899	0.965568	No
Prostate	220	S100B	ENSG00000160307.9	21	46598962	46605208	0.0175438	0.0108902	0.108779	18899	0.909464	No
Prostate	220	PRMT2	ENSG00000160310.17	21	46635167	46665124	0.00164666	0.00300522	0.584355	18899	0.98651	No
Prostate	220	POTEH	ENSG00000198062.14	22	15690026	15721485	-0.0325592	0.0146356	0.0272334	18899	0.84123	No
Prostate	220	LINC01297	ENSG00000225255.6	22	15746630	15778297	-0.0265331	0.0214798	0.218198	18899	0.947985	No
Prostate	220	CCT8L2	ENSG00000198445.4	22	16590751	16592810	0.0146598	0.0242768	0.546626	18899	0.984185	No
Prostate	220	AC005301.9	ENSG00000283633.1	22	16612582	16615111	-0.00558204	0.0114535	0.626539	18899	0.987488	No
Prostate	220	AC006946.16	ENSG00000273203.1	22	17067821	17070675	0.00247884	0.01202	0.836826	18899	0.995468	No
Prostate	220	AC006946.17	ENSG00000273442.1	22	17080701	17081456	-0.000190923	0.0168348	0.990963	18899	0.999342	No
Prostate	220	IL17RA	ENSG00000177663.13	22	17084954	17115694	-0.00360275	0.00373245	0.335596	18899	0.965568	No
Prostate	220	CECR6	ENSG00000183307.3	22	17116299	17121367	-0.0032121	0.0115203	0.780673	18899	0.993178	No
Prostate	220	LINC01664	ENSG00000235478.4	22	17121586	17132104	0.0220791	0.0166344	0.185933	18899	0.943048	No
Prostate	220	HDHD5	ENSG00000069998.12	22	17137511	17165268	-0.00430394	0.00302316	0.15612	18899	0.921457	No
Prostate	220	CECR1	ENSG00000093072.15	22	17178790	17221989	0.0151696	0.00858795	0.0788725	18899	0.890449	No
Prostate	220	CECR2	ENSG00000099954.18	22	17359949	17558149	-0.00752955	0.00952227	0.430047	18899	0.976211	No
Prostate	220	SLC25A18	ENSG00000182902.13	22	17563439	17590994	-0.00841699	0.0107114	0.432926	18899	0.976211	No
Prostate	220	ATP6V1E1	ENSG00000131100.12	22	17592136	17628818	0.00195238	0.00204736	0.341445	18899	0.969115	No
Prostate	220	BCL2L13	ENSG00000099968.17	22	17628855	17730855	0.00134986	0.00231494	0.560485	18899	0.98549	No
Prostate	220	BID	ENSG00000015475.18	22	17734138	17774770	0.00350058	0.00284474	0.219954	18899	0.950061	No
Prostate	220	LINC00528	ENSG00000269220.1	22	17777322	17779481	0.0080477	0.0111207	0.470123	18899	0.978951	No
Prostate	220	MICAL3	ENSG00000243156.7	22	17787649	18024559	0.00316242	0.00307275	0.304649	18899	0.962541	No
Prostate	220	LINC01634	ENSG00000235295.1	22	18029385	18037968	0.0190985	0.0188448	0.312077	18899	0.965568	No
Prostate	220	PEX26	ENSG00000215193.12	22	18079874	18105396	0.00241403	0.00204079	0.238271	18899	0.952828	No
Prostate	220	TUBA8	ENSG00000183785.14	22	18110331	18146554	-0.00814812	0.0111605	0.466201	18899	0.978951	No
Prostate	220	USP18	ENSG00000184979.9	22	18149899	18177397	-0.00271143	0.00623763	0.664261	18899	0.98999	No
Prostate	220	TMEM191B	ENSG00000278558.4	22	18527802	18530459	-0.0278189	0.022727	0.222388	18899	0.950146	No
Prostate	220	RIMBP3	ENSG00000275793.1	22	18606103	18611919	-0.0434313	0.0191889	0.0246985	18899	0.835984	No
Prostate	220	DGCR6	ENSG00000183628.12	22	18906028	18914238	0.0137747	0.00828155	0.097835	18899	0.904278	No
Prostate	220	PRODH	ENSG00000100033.16	22	18916890	18936410	0.0198366	0.0103725	0.0572667	18899	0.878606	No
Prostate	220	DGCR9	ENSG00000273032.1	22	19017834	19020248	0.0156726	0.0158978	0.325418	18899	0.965568	No
Prostate	220	DGCR2	ENSG00000070413.19	22	19036282	19122454	0.000750051	0.00278132	0.787691	18899	0.993178	No
Prostate	220	AC004471.10	ENSG00000272682.1	22	19124309	19128449	-0.0163396	0.0134891	0.227217	18899	0.950146	No
Prostate	220	DGCR14	ENSG00000100056.11	22	19130279	19144684	-0.000958282	0.00306215	0.754653	18899	0.992217	No
Prostate	220	SLC25A1	ENSG00000100075.9	22	19175575	19178830	0.000934891	0.00284459	0.742763	18899	0.992217	No
Prostate	220	CLTCL1	ENSG00000070371.15	22	19179473	19291716	0.00736857	0.00570345	0.197881	18899	0.944272	No
Prostate	220	HIRA	ENSG00000100084.14	22	19330698	19431733	-0.000482576	0.00261668	0.853871	18899	0.996209	No
Prostate	220	MRPL40	ENSG00000185608.8	22	19431902	19436075	0.000800152	0.00303058	0.792034	18899	0.993178	No
Prostate	220	C22orf39	ENSG00000242259.8	22	19440886	19447892	0.000263434	0.00245448	0.914637	18899	0.996682	No
Prostate	220	UFD1L	ENSG00000070010.18	22	19450106	19479215	0.00203709	0.00252457	0.420688	18899	0.975156	No
Prostate	220	CDC45	ENSG00000093009.9	22	19479459	19520612	0.000535883	0.0129019	0.966911	18899	0.999309	No
Prostate	220	CLDN5	ENSG00000184113.9	22	19523024	19527545	-0.0224896	0.0103411	0.0308318	18899	0.849403	No
Prostate	220	SEPT5	ENSG00000184702.17	22	19714464	19724772	0.00673662	0.0054796	0.220381	18899	0.950146	No
Prostate	220	TBX1	ENSG00000184058.12	22	19756703	19783032	-0.00974241	0.0126825	0.443297	18899	0.976896	No
Prostate	220	GNB1L	ENSG00000185838.13	22	19783224	19854939	-0.000682989	0.00471271	0.884918	18899	0.996682	No
Prostate	220	C22orf29	ENSG00000215012.8	22	19846138	19852486	0.000739505	0.00483315	0.878549	18899	0.996209	No
Prostate	220	TXNRD2	ENSG00000184470.20	22	19875517	19941992	0.000511141	0.00336738	0.879506	18899	0.996209	No
Prostate	220	COMT	ENSG00000093010.13	22	19941607	19969895	0.00202615	0.00350578	0.563957	18899	0.98549	No
Prostate	220	ARVCF	ENSG00000099889.13	22	19969976	20016808	0.0030478	0.00480902	0.526964	18899	0.983488	No
Prostate	220	TANGO2	ENSG00000183597.15	22	20017014	20065878	0.00747911	0.00365714	0.0421708	18899	0.852392	No
Prostate	220	DGCR8	ENSG00000128191.15	22	20080232	20111788	-0.00456439	0.00302742	0.133229	18899	0.9196	No
Prostate	220	TRMT2A	ENSG00000099899.14	22	20111876	20117392	-0.000336549	0.00221294	0.879277	18899	0.996209	No
Prostate	220	RANBP1	ENSG00000099901.16	22	20115938	20127357	-0.000279463	0.00251413	0.911604	18899	0.996682	No
Prostate	220	ZDHHC8	ENSG00000099904.15	22	20129456	20148007	-0.000302861	0.00253365	0.904972	18899	0.996682	No
Prostate	220	CCDC188	ENSG00000234409.6	22	20148427	20151065	0.00712673	0.00817451	0.384361	18899	0.973482	No
Prostate	220	LINC00896	ENSG00000236499.2	22	20206397	20208524	0.0421521	0.0132159	0.00165706	18899	0.771257	No
Prostate	220	RTN4R	ENSG00000040608.13	22	20241415	20283246	0.0105412	0.00827048	0.20396	18899	0.945929	No
Prostate	220	DGCR6L	ENSG00000128185.9	22	20314276	20320080	0.00251045	0.00267419	0.348993	18899	0.972191	No
Prostate	220	XXbac-B444P24.14	ENSG00000273139.1	22	20320739	20321203	-0.009623	0.0129375	0.457875	18899	0.977867	No
Prostate	220	ZNF74	ENSG00000185252.18	22	20394115	20408461	0.00385378	0.00290372	0.185975	18899	0.943048	No
Prostate	220	SCARF2	ENSG00000244486.8	22	20424815	20437826	0.00200944	0.00522549	0.700987	18899	0.98999	No
Prostate	220	KLHL22	ENSG00000099910.16	22	20441519	20495883	-0.00164656	0.00250832	0.512305	18899	0.980782	No
Prostate	220	MED15	ENSG00000099917.17	22	20495913	20587495	0.00428259	0.0025324	0.0923879	18899	0.899837	No
Prostate	220	PI4KA	ENSG00000241973.10	22	20707691	20859417	0.00120643	0.0028725	0.674946	18899	0.98999	No
Prostate	220	SERPIND1	ENSG00000099937.10	22	20773879	20787720	-0.0495932	0.018866	0.00924349	18899	0.812685	No
Prostate	220	SNAP29	ENSG00000099940.11	22	20858983	20891218	0.0022173	0.00245649	0.367819	18899	0.973482	No
Prostate	220	CRKL	ENSG00000099942.12	22	20917426	20953749	0.00345246	0.00235025	0.143427	18899	0.920566	No
Prostate	220	LINC01637	ENSG00000237476.1	22	20957092	20964679	-0.014331	0.00715352	0.0465027	18899	0.864919	No
Prostate	220	AIFM3	ENSG00000183773.15	22	20965108	20981360	-0.0043892	0.00648391	0.499236	18899	0.979304	No
Prostate	220	LZTR1	ENSG00000099949.18	22	20979462	20999038	-0.00042547	0.0025901	0.869688	18899	0.996209	No
Prostate	220	XXbac-B135H6.18	ENSG00000272829.1	22	20981361	20981755	-0.0100528	0.0121121	0.407551	18899	0.973482	No
Prostate	220	THAP7	ENSG00000184436.11	22	20999772	21001885	-0.00252166	0.00287584	0.381633	18899	0.973482	No
Prostate	220	P2RX6	ENSG00000099957.16	22	21015027	21028717	-0.00563305	0.00983807	0.567581	18899	0.985981	No
Prostate	220	SLC7A4	ENSG00000099960.12	22	21028831	21032840	-0.00408808	0.0111058	0.71319	18899	0.990644	No
Prostate	220	LRRC74B	ENSG00000187905.10	22	21045987	21060528	0.0302844	0.0233499	0.196145	18899	0.944272	No
Prostate	220	GGT2	ENSG00000133475.16	22	21207973	21227637	0.0127883	0.0231811	0.581797	18899	0.98651	No
Prostate	220	HIC2	ENSG00000169635.9	22	21417404	21451463	-0.000367233	0.00442703	0.933973	18899	0.998646	No
Prostate	220	TMEM191C	ENSG00000206140.10	22	21466423	21469935	-0.015134	0.0137649	0.272903	18899	0.952828	No
Prostate	220	UBE2L3	ENSG00000185651.14	22	21567547	21624034	0.00309191	0.00199129	0.122088	18899	0.917203	No
Prostate	220	YDJC	ENSG00000161179.13	22	21628089	21630064	-0.00236352	0.0035922	0.511328	18899	0.980782	No
Prostate	220	CCDC116	ENSG00000161180.10	22	21632716	21637327	0.00661046	0.00597525	0.269936	18899	0.952828	No
Prostate	220	KB-1440D3.14	ENSG00000273342.1	22	21640844	21641284	-0.0277086	0.0167204	0.099067	18899	0.904278	No
Prostate	220	SDF2L1	ENSG00000128228.4	22	21642261	21644298	0.000473365	0.00660222	0.942915	18899	0.999309	No
Prostate	220	PPIL2	ENSG00000100023.18	22	21666009	21697543	0.00131286	0.00240961	0.586474	18899	0.98651	No
Prostate	220	YPEL1	ENSG00000100027.14	22	21700016	21735834	-0.0197842	0.00698094	0.00507281	18899	0.805509	No
Prostate	220	MAPK1	ENSG00000100030.14	22	21754500	21867680	0.0047435	0.00198209	0.0176372	18899	0.816975	No
Prostate	220	PPM1F	ENSG00000100034.13	22	21919420	21940657	0.000224136	0.00346678	0.948516	18899	0.999309	No
Prostate	220	TOP3B	ENSG00000100038.19	22	21982200	21982816	0.00168574	0.00621175	0.786382	18899	0.993178	No
Prostate	220	IGLV4-69	ENSG00000211637.2	22	22030934	22031472	0.0462212	0.0257654	0.0743508	18899	0.890449	No
Prostate	220	IGLV8-61	ENSG00000211638.2	22	22098700	22099212	-0.0165555	0.0324751	0.610766	18899	0.98651	No
Prostate	220	IGLV4-60	ENSG00000211639.2	22	22162199	22162681	0.00583816	0.0291355	0.841389	18899	0.996209	No
Prostate	220	IGLV6-57	ENSG00000211640.4	22	22195799	22196276	-0.0440248	0.0221219	0.0479561	18899	0.864919	No
Prostate	220	IGLV10-54	ENSG00000211642.3	22	22214794	22215270	0.0340291	0.028522	0.234264	18899	0.952205	No
Prostate	220	CH17-264L24.1	ENSG00000279278.1	22	22264601	22273020	-0.011072	0.00665755	0.0978791	18899	0.904278	No
Prostate	220	LL22NC03-2H8.5	ENSG00000274422.1	22	22283928	22287220	-0.00722278	0.00850949	0.397023	18899	0.973482	No
Prostate	220	LL22NC03-2H8.4	ENSG00000234630.1	22	22293733	22294794	-0.00445294	0.01173	0.704634	18899	0.98999	No
Prostate	220	IGLV5-52	ENSG00000211643.2	22	22318727	22319226	-0.00703779	0.00674699	0.298174	18899	0.957782	No
Prostate	220	IGLV1-51	ENSG00000211644.3	22	22322472	22322969	-0.0357841	0.0128207	0.00576689	18899	0.805509	No
Prostate	220	IGLV1-50	ENSG00000211645.2	22	22327300	22327814	-0.0155065	0.0189382	0.413888	18899	0.973482	No
Prostate	220	IGLV9-49	ENSG00000223350.2	22	22343187	22343732	-0.0528281	0.0286964	0.067128	18899	0.878606	No
Prostate	220	IGLV1-47	ENSG00000211648.2	22	22357739	22358260	-0.00908907	0.0192728	0.637731	18899	0.987488	No
Prostate	220	IGLV7-46	ENSG00000211649.3	22	22369614	22370087	-0.029867	0.0256539	0.245733	18899	0.952828	No
Prostate	220	IGLV5-45	ENSG00000211650.2	22	22375986	22376505	-0.0370703	0.0268572	0.169058	18899	0.931966	No
Prostate	220	IGLV1-44	ENSG00000211651.3	22	22380766	22381347	0.0148903	0.0179543	0.40791	18899	0.973482	No
Prostate	220	IGLV7-43	ENSG00000211652.2	22	22395018	22395489	0.0170815	0.0273005	0.532242	18899	0.983582	No
Prostate	220	IGLV1-40	ENSG00000211653.2	22	22409766	22410282	0.00177746	0.0174659	0.919044	18899	0.997509	No
Prostate	220	IGLV1-36	ENSG00000211655.3	22	22431958	22432465	-0.0174885	0.0258254	0.499081	18899	0.979304	No
Prostate	220	ZNF280B	ENSG00000275004.3	22	22484421	22509154	-0.00241735	0.00637597	0.704994	18899	0.98999	No
Prostate	220	PRAME	ENSG00000185686.17	22	22547701	22559340	0.0267012	0.0232235	0.251635	18899	0.952828	No
Prostate	220	IGLV3-27	ENSG00000211658.2	22	22668288	22668806	-0.0476399	0.0298208	0.11174	18899	0.913266	No
Prostate	220	IGLV3-25	ENSG00000211659.2	22	22686726	22687271	0.016402	0.0254026	0.519234	18899	0.980782	No
Prostate	220	IGLV2-23	ENSG00000211660.3	22	22697789	22698407	-0.0103576	0.0193974	0.593961	18899	0.98651	No
Prostate	220	IGLV3-21	ENSG00000211662.2	22	22711689	22713203	-0.0376051	0.0229919	0.103516	18899	0.9062	No
Prostate	220	IGLV3-19	ENSG00000211663.2	22	22720623	22721145	-0.00541726	0.0198915	0.785644	18899	0.993178	No
Prostate	220	IGLV2-18	ENSG00000211664.2	22	22734607	22735096	0.0323403	0.0237494	0.17483	18899	0.935688	No
Prostate	220	IGLV2-14	ENSG00000211666.2	22	22758700	22759218	-0.0202999	0.0137955	0.142746	18899	0.920566	No
Prostate	220	IGLV2-11	ENSG00000211668.2	22	22792491	22793007	0.00105038	0.0218193	0.961653	18899	0.999309	No
Prostate	220	IGLV3-10	ENSG00000211669.2	22	22811747	22812285	-0.0635031	0.027913	0.0239748	18899	0.835984	No
Prostate	220	IGLV3-9	ENSG00000211670.2	22	22819010	22819756	-0.0645714	0.0242567	0.00840582	18899	0.812685	No
Prostate	220	IGLV2-8	ENSG00000278196.3	22	22822658	22823289	-0.023657	0.0209315	0.259755	18899	0.952828	No
Prostate	220	IGLV3-1	ENSG00000211673.2	22	22880706	22881396	0.00397218	0.0191374	0.835785	18899	0.995298	No
Prostate	220	IGLJ1	ENSG00000211674.2	22	22893692	22893818	0.0145855	0.0165068	0.37798	18899	0.973482	No
Prostate	220	IGLC1	ENSG00000211675.2	22	22895375	22895834	0.00743519	0.0120236	0.537035	18899	0.983793	No
Prostate	220	IGLJ2	ENSG00000211676.2	22	22899481	22899655	-0.00294112	0.0184895	0.873776	18899	0.996209	No
Prostate	220	IGLC2	ENSG00000211677.2	22	22900976	22901437	-0.00760725	0.00992199	0.444169	18899	0.976896	No
Prostate	220	IGLJ3	ENSG00000211678.2	22	22904850	22905025	-0.0339151	0.0173738	0.0523388	18899	0.869558	No
Prostate	220	IGLC3	ENSG00000211679.2	22	22906342	22906803	-0.0259917	0.0150558	0.085843	18899	0.897569	No
Prostate	220	IGLC7	ENSG00000211685.3	22	22922594	22923034	-0.0133771	0.0279628	0.632901	18899	0.987488	No
Prostate	220	RSPH14	ENSG00000100218.11	22	23059415	23145021	0.00675347	0.0118419	0.569119	18899	0.986308	No
Prostate	220	GNAZ	ENSG00000128266.8	22	23070361	23125037	0.000581992	0.00547532	0.915457	18899	0.996682	No
Prostate	220	RAB36	ENSG00000100228.12	22	23145326	23164350	-0.00840003	0.00562961	0.137261	18899	0.920566	No
Prostate	220	BCR	ENSG00000186716.20	22	23179704	23318037	-0.000859277	0.00370656	0.816913	18899	0.994758	No
Prostate	220	LINC01659	ENSG00000234928.1	22	23433564	23435071	-0.00578294	0.0177113	0.744383	18899	0.992217	No
Prostate	220	LINC01658	ENSG00000178248.11	22	23462086	23486980	0.000775498	0.0244141	0.974692	18899	0.999342	No
Prostate	220	AP000345.4	ENSG00000225413.2	22	23512494	23513602	-0.00985342	0.0201643	0.625627	18899	0.987488	No
Prostate	220	PCAT14	ENSG00000280623.1	22	23536881	23547797	-0.00584398	0.024783	0.813827	18899	0.994758	No
Prostate	220	KB-208E9.1	ENSG00000272733.1	22	23580880	23583859	-0.00574198	0.011996	0.63271	18899	0.987488	No
Prostate	220	DRICH1	ENSG00000189269.12	22	23608452	23632321	-0.0123171	0.0122781	0.316998	18899	0.965568	No
Prostate	220	RGL4	ENSG00000159496.14	22	23688136	23699176	-0.0024796	0.00492676	0.615319	18899	0.98651	No
Prostate	220	ZNF70	ENSG00000187792.4	22	23738678	23751092	-0.00645634	0.00362288	0.0762651	18899	0.890449	No
Prostate	220	VPREB3	ENSG00000128218.7	22	23752743	23754468	0.0299624	0.0218487	0.171814	18899	0.933163	No
Prostate	220	C22orf15	ENSG00000169314.14	22	23763054	23765833	-0.00119154	0.0147168	0.935552	18899	0.998757	No
Prostate	220	CHCHD10	ENSG00000250479.8	22	23765862	23768443	0.0047836	0.00580229	0.410686	18899	0.973482	No
Prostate	220	MMP11	ENSG00000099953.9	22	23768643	23784316	0.0183685	0.00855266	0.032953	18899	0.852121	No
Prostate	220	SMARCB1	ENSG00000099956.18	22	23786963	23834502	0.000865576	0.00316512	0.784774	18899	0.993178	No
Prostate	220	DERL3	ENSG00000099958.14	22	23834517	23839012	0.00308151	0.0125903	0.806901	18899	0.99388	No
Prostate	220	SLC2A11	ENSG00000133460.19	22	23857040	23886309	0.000552839	0.00359966	0.878097	18899	0.996209	No
Prostate	220	MIF	ENSG00000240972.1	22	23894004	23894425	-0.0086751	0.0121024	0.474336	18899	0.978951	No
Prostate	220	AP000350.5	ENSG00000273295.1	22	23901432	23907068	-0.0413058	0.0480598	0.391122	18899	0.973482	No
Prostate	220	GSTT2B	ENSG00000133433.10	22	23957414	23961186	0.0167507	0.0122623	0.173479	18899	0.9346	No
Prostate	220	DDTL	ENSG00000099974.7	22	23966901	23972532	0.00880889	0.00500372	0.0798723	18899	0.890989	No
Prostate	220	KB-226F1.2	ENSG00000272787.1	22	23969211	23969873	0.00109212	0.0103946	0.91643	18899	0.997245	No
Prostate	220	DDT	ENSG00000099977.13	22	23973104	23980469	-0.00360244	0.00427134	0.400025	18899	0.973482	No
Prostate	220	CABIN1	ENSG00000099991.17	22	24011192	24178628	0.00180735	0.00291071	0.535359	18899	0.983793	No
Prostate	220	SUSD2	ENSG00000099994.10	22	24181259	24189110	0.00670925	0.00993481	0.500256	18899	0.979304	No
Prostate	220	GGT5	ENSG00000099998.17	22	24219654	24245142	-0.00369163	0.00538402	0.493727	18899	0.979304	No
Prostate	220	SPECC1L	ENSG00000100014.19	22	24270817	24417740	0.00353042	0.0037225	0.344082	18899	0.970615	No
Prostate	220	ADORA2A	ENSG00000128271.21	22	24417879	24442360	0.000359559	0.005258	0.94555	18899	0.999309	No
Prostate	220	UPB1	ENSG00000100024.14	22	24494107	24528390	0.00239189	0.00958236	0.803145	18899	0.993399	No
Prostate	220	GUCD1	ENSG00000138867.16	22	24540423	24555316	0.00490026	0.00322015	0.129667	18899	0.917203	No
Prostate	220	SNRPD3	ENSG00000100028.11	22	24555503	24583749	-0.00014324	0.00222621	0.948762	18899	0.999309	No
Prostate	220	LRRC75B	ENSG00000178026.12	22	24585620	24593208	-0.00361933	0.00496817	0.467167	18899	0.978951	No
Prostate	220	GGT1	ENSG00000100031.18	22	24594811	24629005	-0.0100606	0.00806061	0.213462	18899	0.947985	No
Prostate	220	SGSM1	ENSG00000167037.18	22	24806169	24927578	-0.00850209	0.00509328	0.096643	18899	0.904278	No
Prostate	220	TMEM211	ENSG00000206069.6	22	24934954	24946695	-0.0312616	0.0168666	0.0653033	18899	0.878606	No
Prostate	220	KIAA1671	ENSG00000197077.13	22	24952730	25197448	0.00451285	0.00475829	0.344073	18899	0.970615	No
Prostate	220	CRYBB3	ENSG00000100053.9	22	25199850	25207363	-0.00735503	0.0131531	0.576668	18899	0.986308	No
Prostate	220	CTA-221G9.7	ENSG00000236641.1	22	25212742	25213685	0.00965027	0.0176389	0.584924	18899	0.98651	No
Prostate	220	CRYBB2	ENSG00000244752.2	22	25219522	25231869	-0.0124421	0.0154694	0.422185	18899	0.975909	No
Prostate	220	LRP5L	ENSG00000100068.11	22	25351421	25405377	0.005015	0.00463618	0.280697	18899	0.952828	No
Prostate	220	GRK3	ENSG00000100077.14	22	25564849	25729294	0.00291292	0.00429573	0.498502	18899	0.979304	No
Prostate	220	MYO18B	ENSG00000133454.15	22	25742144	26031041	0.0168528	0.0157384	0.285561	18899	0.952828	No
Prostate	220	SEZ6L	ENSG00000100095.18	22	26169474	26383597	0.0151091	0.0197856	0.445989	18899	0.977181	No
Prostate	220	ASPHD2	ENSG00000128203.6	22	26429273	26445015	0.00269148	0.00572561	0.638817	18899	0.987488	No
Prostate	220	HPS4	ENSG00000100099.20	22	26451480	26483836	0.000244611	0.00254301	0.923467	18899	0.997629	No
Prostate	220	SRRD	ENSG00000100104.13	22	26483877	26494658	0.000504416	0.002345	0.829909	18899	0.994908	No
Prostate	220	TFIP11	ENSG00000100109.16	22	26491225	26512505	-0.00193181	0.0029654	0.515511	18899	0.980782	No
Prostate	220	TPST2	ENSG00000128294.15	22	26521983	26596717	-0.000789041	0.00465949	0.865701	18899	0.996209	No
Prostate	220	CRYBB1	ENSG00000100122.5	22	26599278	26618088	0.0208461	0.0173796	0.231784	18899	0.950367	No
Prostate	220	MIAT	ENSG00000225783.6	22	26646428	26676475	-0.00316764	0.00909201	0.727911	18899	0.991986	No
Prostate	220	MIATNB	ENSG00000244625.5	22	26693681	26780207	-0.00811438	0.00468109	0.0845746	18899	0.895567	No
Prostate	220	LINC01422	ENSG00000223704.1	22	26858634	26865786	0.00641471	0.00849005	0.450813	18899	0.977325	No
Prostate	220	LINC01422	ENSG00000235271.5	22	26903292	26920611	0.0121187	0.016799	0.47152	18899	0.978951	No
Prostate	220	LINC01638	ENSG00000233521.5	22	27221349	27224727	-0.0128258	0.0246759	0.603804	18899	0.98651	No
Prostate	220	MN1	ENSG00000169184.5	22	27748277	27801498	-0.0168301	0.00878647	0.0568749	18899	0.878606	No
Prostate	220	PITPNB	ENSG00000180957.17	22	27851669	27920134	-0.000410081	0.00221806	0.85351	18899	0.996209	No
Prostate	220	TTC28	ENSG00000100154.14	22	27978014	28679865	-0.00258473	0.00279304	0.355875	18899	0.972191	No
Prostate	220	CHEK2	ENSG00000183765.20	22	28687743	28742422	-0.00489598	0.00499475	0.328171	18899	0.965568	No
Prostate	220	HSCB	ENSG00000100209.9	22	28742679	28757515	-0.00299311	0.00285252	0.295326	18899	0.95775	No
Prostate	220	CCDC117	ENSG00000159873.9	22	28772674	28789301	-0.00216618	0.00332093	0.514977	18899	0.980782	No
Prostate	220	XBP1	ENSG00000100219.16	22	28794555	28800597	-0.00703428	0.00607998	0.248684	18899	0.952828	No
Prostate	220	ZNRF3	ENSG00000183579.15	22	28883592	29057487	-0.00557024	0.00419006	0.185247	18899	0.943048	No
Prostate	220	C22orf31	ENSG00000100249.4	22	29058672	29061844	-0.0380694	0.020759	0.0681732	18899	0.878606	No
Prostate	220	KREMEN1	ENSG00000183762.12	22	29073078	29168333	0.00246783	0.00463105	0.594709	18899	0.98651	No
Prostate	220	EMID1	ENSG00000186998.15	22	29205851	29259597	0.0127467	0.00613948	0.0391688	18899	0.852121	No
Prostate	220	RHBDD3	ENSG00000100263.13	22	29259852	29267978	0.00182661	0.00321499	0.570574	18899	0.986308	No
Prostate	220	EWSR1	ENSG00000182944.17	22	29268009	29300525	-0.00156644	0.00242347	0.518795	18899	0.980782	No
Prostate	220	GAS2L1	ENSG00000185340.15	22	29306582	29312785	-0.00356954	0.00450929	0.429543	18899	0.976211	No
Prostate	220	RASL10A	ENSG00000100276.9	22	29312933	29319679	0.00443667	0.00931377	0.634346	18899	0.987488	No
Prostate	220	AP1B1	ENSG00000100280.16	22	29327682	29388583	0.00673734	0.00291126	0.0216806	18899	0.83496	No
Prostate	220	RFPL1	ENSG00000128250.5	22	29442130	29442455	0.0136432	0.0203943	0.504293	18899	0.979304	No
Prostate	220	NEFH	ENSG00000100285.9	22	29480243	29491390	0.0081181	0.0151752	0.593279	18899	0.98651	No
Prostate	220	THOC5	ENSG00000100296.13	22	29505879	29554254	-0.00611206	0.00487728	0.211622	18899	0.947985	No
Prostate	220	NIPSNAP1	ENSG00000184117.11	22	29554808	29581337	0.00147023	0.00324421	0.650911	18899	0.988951	No
Prostate	220	NF2	ENSG00000186575.17	22	29603556	29698598	0.00417449	0.00316683	0.188962	18899	0.944272	No
Prostate	220	CABP7	ENSG00000100314.3	22	29720084	29731839	0.0105191	0.00887904	0.237554	18899	0.952828	No
Prostate	220	ZMAT5	ENSG00000100319.12	22	29738330	29766961	-0.000690281	0.00300558	0.818588	18899	0.994758	No
Prostate	220	UQCR10	ENSG00000184076.13	22	29767369	29770413	0.0045418	0.00286442	0.114428	18899	0.913868	No
Prostate	220	ASCC2	ENSG00000100325.14	22	29788608	29838304	0.00343533	0.00211414	0.105768	18899	0.907691	No
Prostate	220	MTMR3	ENSG00000100330.15	22	29883155	30030866	0.00468129	0.0028633	0.103653	18899	0.9062	No
Prostate	220	LIF	ENSG00000128342.4	22	30240539	30244933	-0.0049656	0.0121654	0.683586	18899	0.98999	No
Prostate	220	OSM	ENSG00000099985.3	22	30262829	30266840	0.0177397	0.0121101	0.144543	18899	0.921321	No
Prostate	220	GATSL3	ENSG00000239282.7	22	30285117	30289627	-0.00424372	0.00458874	0.35619	18899	0.972191	No
Prostate	220	TBC1D10A	ENSG00000099992.15	22	30291990	30327046	-0.00581161	0.00322382	0.0729545	18899	0.890449	No
Prostate	220	SF3A1	ENSG00000099995.18	22	30331988	30353072	0.00112354	0.00241854	0.642763	18899	0.988334	No
Prostate	220	CCDC157	ENSG00000187860.10	22	30356635	30376829	0.000798068	0.00444959	0.85784	18899	0.996209	No
Prostate	220	RNF215	ENSG00000099999.14	22	30368811	30421771	-0.00193689	0.00268448	0.471445	18899	0.978951	No
Prostate	220	SEC14L2	ENSG00000100003.17	22	30396857	30425317	-0.00695049	0.00795757	0.38348	18899	0.973482	No
Prostate	220	MTFP1	ENSG00000242114.5	22	30425530	30429053	-0.0155031	0.00702808	0.0285425	18899	0.84123	No
Prostate	220	RP4-539M6.22	ENSG00000273428.3	22	30435544	30436247	-0.00916041	0.0224247	0.68335	18899	0.98999	No
Prostate	220	SEC14L4	ENSG00000133488.14	22	30488913	30505711	-0.0254229	0.0186013	0.17326	18899	0.934067	No
Prostate	220	SEC14L6	ENSG00000214491.8	22	30522799	30546682	-0.0153443	0.0115562	0.185774	18899	0.943048	No
Prostate	220	GAL3ST1	ENSG00000128242.12	22	30554635	30574587	0.0129919	0.00858858	0.131952	18899	0.919323	No
Prostate	220	PES1	ENSG00000100029.17	22	30576625	30606837	-0.00408067	0.00248433	0.10206	18899	0.9062	No
Prostate	220	TCN2	ENSG00000185339.8	22	30607084	30627278	0.00218026	0.00618099	0.724662	18899	0.991509	No
Prostate	220	SLC35E4	ENSG00000100036.12	22	30635652	30669016	-0.000971703	0.0039829	0.807508	18899	0.994013	No
Prostate	220	DUSP18	ENSG00000167065.13	22	30652051	30667600	0.000261761	0.00516131	0.959603	18899	0.999309	No
Prostate	220	OSBP2	ENSG00000184792.15	22	30693782	30907824	-0.000300392	0.00510377	0.953125	18899	0.999309	No
Prostate	220	MORC2	ENSG00000133422.12	22	30926655	30968298	-0.00311422	0.00229209	0.175794	18899	0.93685	No
Prostate	220	SMTN	ENSG00000183963.18	22	31080450	31104624	-0.00239387	0.0041722	0.566776	18899	0.985937	No
Prostate	220	SELENOM	ENSG00000198832.10	22	31104772	31120069	-0.00545306	0.00388363	0.161852	18899	0.928241	No
Prostate	220	INPP5J	ENSG00000185133.13	22	31122731	31134696	0.0132124	0.0076996	0.0877277	18899	0.899514	No
Prostate	220	PLA2G3	ENSG00000100078.3	22	31134809	31140607	0.0216063	0.0214826	0.315759	18899	0.965568	No
Prostate	220	RNF185	ENSG00000138942.15	22	31160193	31207019	0.00563371	0.00283308	0.0481288	18899	0.864919	No
Prostate	220	LIMK2	ENSG00000182541.17	22	31212274	31280080	0.00198328	0.00364051	0.586518	18899	0.98651	No
Prostate	220	PIK3IP1	ENSG00000100100.12	22	31281593	31292498	0.00031969	0.00703479	0.963799	18899	0.999309	No
Prostate	220	PATZ1	ENSG00000100105.17	22	31325804	31346232	-0.00459507	0.00315638	0.147031	18899	0.921457	No
Prostate	220	LINC01521	ENSG00000213888.3	22	31346777	31348719	0.00967153	0.00719174	0.180225	18899	0.938407	No
Prostate	220	DRG1	ENSG00000185721.12	22	31399523	31434452	-0.00402672	0.00230506	0.082204	18899	0.893273	No
Prostate	220	EIF4ENIF1	ENSG00000184708.17	22	31436977	31496108	0.000167785	0.0023522	0.943206	18899	0.999309	No
Prostate	220	SFI1	ENSG00000198089.15	22	31488746	31618490	-0.00192489	0.00300719	0.522851	18899	0.982625	No
Prostate	220	PISD	ENSG00000241878.11	22	31618587	31662432	-0.00207357	0.0031489	0.510978	18899	0.980782	No
Prostate	220	PRR14L	ENSG00000183530.13	22	31676256	31750140	0.000699285	0.00245652	0.776198	18899	0.993178	No
Prostate	220	DEPDC5	ENSG00000100150.16	22	31753951	31907034	-0.00031911	0.00300643	0.915577	18899	0.996698	No
Prostate	220	YWHAH	ENSG00000128245.14	22	31944461	31957603	0.00296392	0.00386839	0.444477	18899	0.976896	No
Prostate	220	SLC5A1	ENSG00000100170.9	22	32043032	32113029	0.0323468	0.0129434	0.0132642	18899	0.812685	No
Prostate	220	RP1-127L4.7	ENSG00000239674.2	22	32141267	32143272	0.0256658	0.0211048	0.225391	18899	0.950146	No
Prostate	220	C22orf42	ENSG00000205856.3	22	32149006	32159288	0.0306385	0.0252646	0.226688	18899	0.950146	No
Prostate	220	RFPL2	ENSG00000128253.13	22	32190435	32203477	0.0293121	0.0148443	0.0496994	18899	0.864919	No
Prostate	220	SLC5A4	ENSG00000100191.5	22	32218476	32255341	0.0306305	0.010152	0.00288626	18899	0.771257	No
Prostate	220	RP1-90G24.6	ENSG00000224050.1	22	32273420	32277186	0.0537284	0.0223195	0.0169916	18899	0.812685	No
Prostate	220	RP1-90G24.11	ENSG00000273325.1	22	32284683	32285131	0.0498708	0.0211853	0.0195507	18899	0.83496	No
Prostate	220	RFPL3S	ENSG00000205853.10	22	32359906	32382052	0.00329582	0.00861505	0.702453	18899	0.98999	No
Prostate	220	RP1-149A16.17	ENSG00000241954.1	22	32383786	32385631	0.0168485	0.0148614	0.258287	18899	0.952828	No
Prostate	220	RTCB	ENSG00000100220.11	22	32387582	32412255	0.00083541	0.00231098	0.718114	18899	0.991186	No
Prostate	220	FBXO7	ENSG00000100225.17	22	32474676	32498829	0.00281169	0.0020909	0.180251	18899	0.938407	No
Prostate	220	SYN3	ENSG00000185666.14	22	32512552	33058372	0.0172562	0.00993557	0.0839752	18899	0.89512	No
Prostate	220	TIMP3	ENSG00000100234.11	22	32801701	32863043	0.00656793	0.0050081	0.19122	18899	0.944272	No
Prostate	220	LARGE1	ENSG00000133424.20	22	33162226	33922841	-0.000572938	0.0036712	0.876143	18899	0.996209	No
Prostate	220	ISX	ENSG00000175329.12	22	35066136	35087387	-0.00101332	0.0175412	0.953992	18899	0.999309	No
Prostate	220	HMGXB4	ENSG00000100281.13	22	35257452	35295807	0.000703823	0.00276059	0.799023	18899	0.993178	No
Prostate	220	TOM1	ENSG00000100284.20	22	35299275	35347994	0.00314008	0.00289601	0.279559	18899	0.952828	No
Prostate	220	HMOX1	ENSG00000100292.16	22	35380361	35394214	-8.48824e-05	0.00914698	0.992605	18899	0.999418	No
Prostate	220	MCM5	ENSG00000100297.15	22	35400063	35425430	-0.00386003	0.00413532	0.351735	18899	0.972191	No
Prostate	220	RP4-569D19.8	ENSG00000273044.1	22	35526932	35527415	-0.0165274	0.0261376	0.527905	18899	0.983488	No
Prostate	220	RASD2	ENSG00000100302.6	22	35540868	35554001	0.00986659	0.00692245	0.155644	18899	0.921457	No
Prostate	220	MB	ENSG00000198125.12	22	35606764	35637951	0.0248499	0.0106288	0.020387	18899	0.83496	No
Prostate	220	APOL6	ENSG00000221963.5	22	35648395	35668409	0.000878598	0.00443237	0.843074	18899	0.996209	No
Prostate	220	RBFOX2	ENSG00000100320.22	22	35738736	36028425	-0.00206608	0.00193251	0.28632	18899	0.952828	No
Prostate	220	RP1-78B3.1	ENSG00000279652.1	22	35992321	36000469	-0.00225161	0.0125006	0.857243	18899	0.996209	No
Prostate	220	APOL3	ENSG00000128284.19	22	36140330	36166177	0.0054189	0.00557819	0.332512	18899	0.965568	No
Prostate	220	APOL4	ENSG00000100336.17	22	36189124	36204840	-0.0172344	0.0155338	0.268569	18899	0.952828	No
Prostate	220	APOL2	ENSG00000128335.13	22	36226203	36239954	0.00160273	0.00490384	0.74414	18899	0.992217	No
Prostate	220	APOL1	ENSG00000100342.20	22	36253010	36267530	-0.00119496	0.00614424	0.845995	18899	0.996209	No
Prostate	220	MYH9	ENSG00000100345.20	22	36281281	36388018	-0.000992943	0.0029444	0.7363	18899	0.992217	No
Prostate	220	RP4-633O19__A.1	ENSG00000223695.1	22	36388626	36396517	-0.0124303	0.015677	0.428785	18899	0.976211	No
Prostate	220	TXN2	ENSG00000100348.9	22	36467036	36482030	0.00104628	0.00218199	0.632107	18899	0.987488	No
Prostate	220	FOXRED2	ENSG00000100350.14	22	36487190	36507101	-0.000612936	0.00462771	0.894764	18899	0.996682	No
Prostate	220	EIF3D	ENSG00000100353.17	22	36510850	36529436	-0.0039953	0.00245157	0.104756	18899	0.907075	No
Prostate	220	IFT27	ENSG00000100360.14	22	36758202	36776256	-0.00219735	0.00297079	0.460387	18899	0.978314	No
Prostate	220	PVALB	ENSG00000100362.12	22	36800684	36819479	-0.0320468	0.024003	0.183371	18899	0.941698	No
Prostate	220	NCF4	ENSG00000100365.14	22	36860988	36878015	-0.00391888	0.00625509	0.531701	18899	0.983582	No
Prostate	220	CSF2RB	ENSG00000100368.13	22	36913628	36940449	0.0123244	0.00772049	0.112013	18899	0.913266	No
Prostate	220	TST	ENSG00000128311.13	22	37010859	37020183	-0.00481381	0.00434829	0.269613	18899	0.952828	No
Prostate	220	MPST	ENSG00000128309.16	22	37019641	37029822	-0.0018181	0.00346988	0.600887	18899	0.98651	No
Prostate	220	KCTD17	ENSG00000100379.17	22	37051736	37063390	-0.00243333	0.00307798	0.430147	18899	0.976211	No
Prostate	220	TMPRSS6	ENSG00000187045.16	22	37065436	37109563	-0.0100408	0.00971007	0.302367	18899	0.960087	No
Prostate	220	IL2RB	ENSG00000100385.13	22	37125838	37175054	-0.00907191	0.00930051	0.330542	18899	0.965568	No
Prostate	220	C1QTNF6	ENSG00000133466.13	22	37180167	37199385	-0.00436983	0.00482621	0.366334	18899	0.973482	No
Prostate	220	SSTR3	ENSG00000278195.1	22	37204238	37212322	0.0122377	0.0249147	0.62384	18899	0.987268	No
Prostate	220	RAC2	ENSG00000128340.14	22	37225261	37244448	0.00442256	0.00540836	0.414496	18899	0.973482	No
Prostate	220	CYTH4	ENSG00000100055.20	22	37282027	37315345	0.00947634	0.00618959	0.127362	18899	0.917203	No
Prostate	220	ELFN2	ENSG00000243902.6	22	37339583	37385283	0.00161876	0.0217831	0.940837	18899	0.999309	No
Prostate	220	ELFN2	ENSG00000166897.14	22	37367960	37427470	-0.0064218	0.0135686	0.636533	18899	0.987488	No
Prostate	220	MFNG	ENSG00000100060.17	22	37469063	37486401	0.00552191	0.00481206	0.252553	18899	0.952828	No
Prostate	220	CARD10	ENSG00000100065.14	22	37490362	37519542	-0.00309852	0.00459368	0.500768	18899	0.979304	No
Prostate	220	CDC42EP1	ENSG00000128283.6	22	37560447	37569405	0.00829397	0.00449158	0.0663036	18899	0.878606	No
Prostate	220	LGALS2	ENSG00000100079.6	22	37570246	37582616	0.0259186	0.0187456	0.168329	18899	0.931966	No
Prostate	220	GGA1	ENSG00000100083.18	22	37608475	37633564	-0.000253816	0.00191621	0.894757	18899	0.996682	No
Prostate	220	SH3BP1	ENSG00000100092.20	22	37634654	37656117	0.000624274	0.00496305	0.90003	18899	0.996682	No
Prostate	220	PDXP	ENSG00000241360.1	22	37658727	37666934	0.0040189	0.0094358	0.670628	18899	0.98999	No
Prostate	220	LGALS1	ENSG00000100097.11	22	37675608	37679806	0.0016122	0.00470546	0.732245	18899	0.992021	No
Prostate	220	NOL12	ENSG00000273899.4	22	37681673	37693478	0.00192069	0.00261993	0.46436	18899	0.978951	No
Prostate	220	TRIOBP	ENSG00000100106.19	22	37697004	37776556	0.00306066	0.00242796	0.208942	18899	0.947511	No
Prostate	220	H1F0	ENSG00000189060.5	22	37805093	37807436	-0.00191592	0.00565207	0.734986	18899	0.992217	No
Prostate	220	GCAT	ENSG00000100116.16	22	37807905	37817176	0.00646886	0.00422161	0.127039	18899	0.917203	No
Prostate	220	GALR3	ENSG00000128310.2	22	37823382	37825495	0.0135227	0.0213785	0.527765	18899	0.983488	No
Prostate	220	ANKRD54	ENSG00000100124.14	22	37830855	37848867	0.00317704	0.00281261	0.260024	18899	0.952828	No
Prostate	220	EIF3L	ENSG00000100129.17	22	37849328	37876011	-0.00244883	0.00513292	0.633829	18899	0.987488	No
Prostate	220	MICALL1	ENSG00000100139.13	22	37905657	37942822	-0.00378422	0.00352743	0.284667	18899	0.952828	No
Prostate	220	C22orf23	ENSG00000128346.10	22	37945042	37947463	-0.00738458	0.005904	0.212493	18899	0.947985	No
Prostate	220	POLR2F	ENSG00000100142.14	22	38025579	38041915	0.00962461	0.00757673	0.205474	18899	0.945929	No
Prostate	220	PICK1	ENSG00000100151.15	22	38056311	38075701	0.00378641	0.00311152	0.225091	18899	0.950146	No
Prostate	220	SLC16A8	ENSG00000100156.10	22	38078134	38084093	0.00458429	0.00742658	0.537759	18899	0.983793	No
Prostate	220	BAIAP2L2	ENSG00000128298.16	22	38084889	38110670	0.0014897	0.00519936	0.774782	18899	0.993178	No
Prostate	220	CTA-228A9.3	ENSG00000272720.1	22	38090127	38091559	0.0122647	0.00669597	0.0685064	18899	0.878606	No
Prostate	220	PLA2G6	ENSG00000184381.18	22	38111495	38205690	-0.00369543	0.00408802	0.367112	18899	0.973482	No
Prostate	220	MAFF	ENSG00000185022.11	22	38201882	38216511	-0.00194713	0.0081298	0.810961	18899	0.994758	No
Prostate	220	TMEM184B	ENSG00000198792.12	22	38219291	38273034	-0.000423534	0.00271965	0.876404	18899	0.996209	No
Prostate	220	CSNK1E	ENSG00000213923.11	22	38290691	38318084	-0.00133037	0.0024299	0.584652	18899	0.98651	No
Prostate	220	KDELR3	ENSG00000100196.10	22	38468062	38483439	0.00341391	0.00744887	0.647231	18899	0.988758	No
Prostate	220	DDX17	ENSG00000100201.20	22	38483448	38507660	-0.00235183	0.00207551	0.258527	18899	0.952828	No
Prostate	220	DMC1	ENSG00000100206.9	22	38518949	38570286	0.00576189	0.00844126	0.495666	18899	0.979304	No
Prostate	220	FAM227A	ENSG00000184949.15	22	38578120	38656629	-0.00722629	0.00554964	0.194389	18899	0.944272	No
Prostate	220	CBY1	ENSG00000100211.10	22	38656640	38673854	0.0011025	0.00223399	0.622198	18899	0.986712	No
Prostate	220	TOMM22	ENSG00000100216.5	22	38681948	38685421	0.0029769	0.00240338	0.216948	18899	0.947985	No
Prostate	220	JOSD1	ENSG00000100221.10	22	38685543	38701556	0.00173933	0.00339892	0.60941	18899	0.98651	No
Prostate	220	GTPBP1	ENSG00000100226.15	22	38705723	38738299	0.00444802	0.00308289	0.150655	18899	0.921457	No
Prostate	220	SUN2	ENSG00000100242.15	22	38735042	38766333	-0.00469318	0.00344381	0.174497	18899	0.935688	No
Prostate	220	DNAL4	ENSG00000100246.12	22	38778508	38794198	0.00419587	0.00235795	0.0766992	18899	0.890449	No
Prostate	220	NPTXR	ENSG00000221890.3	22	38818452	38843982	-0.000927502	0.00444245	0.834833	18899	0.995298	No
Prostate	220	CBX6	ENSG00000183741.11	22	38861450	38872314	-0.000719123	0.00368333	0.845407	18899	0.996209	No
Prostate	220	CTA-150C2.13	ENSG00000235209.1	22	38921227	38924708	0.0180063	0.0244494	0.462316	18899	0.978314	No
Prostate	220	APOBEC3A	ENSG00000128383.12	22	38952741	38963183	-0.00479077	0.0172849	0.781943	18899	0.993178	No
Prostate	220	APOBEC3B	ENSG00000179750.15	22	38982347	38992804	0.047759	0.0207461	0.0223712	18899	0.83496	No
Prostate	220	APOBEC3C	ENSG00000244509.3	22	39014083	39020352	-9.55556e-05	0.00503952	0.984891	18899	0.999342	No
Prostate	220	APOBEC3D	ENSG00000243811.8	22	39021113	39033276	0.000175739	0.00561094	0.975045	18899	0.999342	No
Prostate	220	APOBEC3F	ENSG00000128394.16	22	39040604	39053910	-0.00179518	0.00408782	0.661029	18899	0.98999	No
Prostate	220	APOBEC3G	ENSG00000239713.8	22	39077005	39087743	-0.00746542	0.0061239	0.224271	18899	0.950146	No
Prostate	220	APOBEC3H	ENSG00000100298.15	22	39097224	39104067	0.0147221	0.0108223	0.175268	18899	0.935804	No
Prostate	220	CBX7	ENSG00000100307.12	22	39120167	39152650	-0.00121637	0.00291325	0.676742	18899	0.98999	No
Prostate	220	PDGFB	ENSG00000100311.16	22	39223359	39244751	-0.00694595	0.00759912	0.361804	18899	0.973106	No
Prostate	220	RPL3	ENSG00000100316.15	22	39312882	39320389	0.00121107	0.00285362	0.671737	18899	0.98999	No
Prostate	220	SYNGR1	ENSG00000100321.14	22	39349925	39385588	0.00516841	0.00380542	0.175955	18899	0.93685	No
Prostate	220	TAB1	ENSG00000100324.13	22	39399741	39437060	0.0025453	0.00218312	0.245058	18899	0.952828	No
Prostate	220	MGAT3	ENSG00000128268.11	22	39457344	39492194	0.0179772	0.00866303	0.0392636	18899	0.852121	No
Prostate	220	MIEF1	ENSG00000100335.13	22	39499432	39518132	0.00324147	0.00252346	0.200456	18899	0.944272	No
Prostate	220	ATF4	ENSG00000128272.14	22	39519695	39522685	0.00409598	0.00380961	0.283606	18899	0.952828	No
Prostate	220	RPS19BP1	ENSG00000187051.8	22	39529093	39532855	-7.33145e-05	0.00219	0.973328	18899	0.999342	No
Prostate	220	CACNA1I	ENSG00000100346.17	22	39570753	39689737	-0.00739422	0.0134533	0.583199	18899	0.98651	No
Prostate	220	ENTHD1	ENSG00000176177.9	22	39743044	39893864	0.0334497	0.023313	0.152919	18899	0.921457	No
Prostate	220	GRAP2	ENSG00000100351.16	22	39901082	39973721	0.0172276	0.00853437	0.0448755	18899	0.863649	No
Prostate	220	RP3-370M22.8	ENSG00000225528.3	22	39960397	39964718	0.0121579	0.0149444	0.416882	18899	0.974297	No
Prostate	220	FAM83F	ENSG00000133477.16	22	39994949	40043067	0.0108492	0.0066565	0.104721	18899	0.907075	No
Prostate	220	TNRC6B	ENSG00000100354.20	22	40044817	40335808	-0.000965289	0.00300211	0.748142	18899	0.992217	No
Prostate	220	ADSL	ENSG00000239900.12	22	40346500	40390463	0.000585056	0.0020885	0.779668	18899	0.993178	No
Prostate	220	SGSM3	ENSG00000100359.20	22	40370591	40410280	0.00209129	0.00261967	0.425652	18899	0.976211	No
Prostate	220	MKL1	ENSG00000196588.14	22	40410290	40636702	0.00511541	0.00298849	0.0885173	18899	0.899837	No
Prostate	220	MCHR1	ENSG00000128285.4	22	40678750	40682814	0.0167457	0.0233667	0.474435	18899	0.978951	No
Prostate	220	SLC25A17	ENSG00000100372.14	22	40769630	40819399	-0.00172476	0.00284826	0.545509	18899	0.984033	No
Prostate	220	ST13	ENSG00000100380.13	22	40824535	40857022	-0.000897181	0.00242761	0.712095	18899	0.990644	No
Prostate	220	XPNPEP3	ENSG00000196236.12	22	40857097	40932815	-0.00015303	0.0027662	0.955938	18899	0.999309	No
Prostate	220	DNAJB7	ENSG00000172404.4	22	40859549	40861617	-0.0120511	0.0116489	0.302155	18899	0.960087	No
Prostate	220	RBX1	ENSG00000100387.8	22	40951359	40973309	-0.000978333	0.00230493	0.671697	18899	0.98999	No
Prostate	220	EP300	ENSG00000100393.12	22	41091786	41180079	0.00232039	0.00264394	0.38121	18899	0.973482	No
Prostate	220	L3MBTL2	ENSG00000100395.14	22	41205205	41231271	0.00645559	0.00244256	0.00887611	18899	0.812685	No
Prostate	220	CHADL	ENSG00000100399.15	22	41229510	41240934	0.00687659	0.00603635	0.255997	18899	0.952828	No
Prostate	220	RANGAP1	ENSG00000100401.19	22	41245611	41286251	0.00370276	0.00287358	0.199056	18899	0.944272	No
Prostate	220	ZC3H7B	ENSG00000100403.11	22	41301522	41360147	0.00518186	0.00279221	0.0649642	18899	0.878606	No
Prostate	220	TEF	ENSG00000167074.14	22	41367333	41399326	-0.000448959	0.00807692	0.955728	18899	0.999309	No
Prostate	220	CTA-223H9.9	ENSG00000273424.1	22	41430934	41431375	-0.0189417	0.00916606	0.0400817	18899	0.852392	No
Prostate	220	TOB2	ENSG00000183864.4	22	41433492	41447023	-0.00120126	0.00470419	0.79871	18899	0.993178	No
Prostate	220	PHF5A	ENSG00000100410.7	22	41459717	41468725	0.0023059	0.00261276	0.378547	18899	0.973482	No
Prostate	220	ACO2	ENSG00000100412.15	22	41469125	41525348	0.009386	0.00355315	0.0089106	18899	0.812685	No
Prostate	220	POLR3H	ENSG00000100413.16	22	41525804	41544606	-0.00290289	0.00309217	0.348983	18899	0.972191	No
Prostate	220	CSDC2	ENSG00000172346.14	22	41560763	41577741	-0.00556679	0.00893538	0.533998	18899	0.983793	No
Prostate	220	PMM1	ENSG00000100417.11	22	41576894	41589890	-0.0067353	0.00370139	0.0703198	18899	0.887521	No
Prostate	220	DESI1	ENSG00000100418.7	22	41598028	41621096	0.00635218	0.00244087	0.0099569	18899	0.812685	No
Prostate	220	XRCC6	ENSG00000196419.12	22	41621119	41664048	0.00189307	0.00233477	0.418446	18899	0.974297	No
Prostate	220	SNU13	ENSG00000100138.13	22	41673930	41690504	-0.000490479	0.00216242	0.820798	18899	0.994758	No
Prostate	220	C22orf46	ENSG00000184208.10	22	41688939	41698136	-0.000799562	0.0039929	0.841494	18899	0.996209	No
Prostate	220	MEI1	ENSG00000167077.12	22	41699499	41799456	0.00309207	0.00743031	0.677756	18899	0.98999	No
Prostate	220	CCDC134	ENSG00000100147.13	22	41800679	41826299	-0.00407213	0.00629235	0.518281	18899	0.980782	No
Prostate	220	SREBF2	ENSG00000198911.11	22	41866831	41907308	0.00418404	0.00418966	0.319179	18899	0.965568	No
Prostate	220	SHISA8	ENSG00000234965.2	22	41909554	41914667	-0.00195182	0.0203493	0.923685	18899	0.997629	No
Prostate	220	TNFRSF13C	ENSG00000159958.6	22	41922023	41926818	-0.00339788	0.0131875	0.796937	18899	0.993178	No
Prostate	220	CENPM	ENSG00000100162.14	22	41938721	41947164	-0.0020979	0.0107372	0.845291	18899	0.996209	No
Prostate	220	SEPT3	ENSG00000100167.19	22	41976272	41998221	0.00273126	0.0117343	0.81619	18899	0.994758	No
Prostate	220	WBP2NL	ENSG00000183066.14	22	41998725	42058353	-0.00265548	0.00737055	0.71902	18899	0.991281	No
Prostate	220	NAGA	ENSG00000198951.11	22	42058457	42070842	-0.000615887	0.00296013	0.835395	18899	0.995298	No
Prostate	220	FAM109B	ENSG00000177096.8	22	42074251	42079441	-0.00552131	0.00432838	0.203589	18899	0.945929	No
Prostate	220	SMDT1	ENSG00000183172.8	22	42079691	42084284	0.00461389	0.00429022	0.283484	18899	0.952828	No
Prostate	220	NDUFA6	ENSG00000184983.9	22	42085525	42090930	-0.000323323	0.00319938	0.919607	18899	0.997509	No
Prostate	220	CYP2D6	ENSG00000100197.20	22	42126499	42130906	-0.0028501	0.0075439	0.705982	18899	0.98999	No
Prostate	220	RP4-669P10.16	ENSG00000232710.1	22	42137987	42139927	-0.0295223	0.0156672	0.060985	18899	0.878606	No
Prostate	220	RP4-669P10.20	ENSG00000281538.1	22	42138106	42139611	0.00164771	0.007995	0.83693	18899	0.995468	No
Prostate	220	TCF20	ENSG00000100207.18	22	42160013	42343616	0.00413208	0.00249429	0.0991811	18899	0.904278	No
Prostate	220	OGFRP1	ENSG00000182057.4	22	42269753	42275196	0.00983466	0.0127416	0.441122	18899	0.976896	No
Prostate	220	Z83851.4	ENSG00000233903.2	22	42276355	42277052	0.00271246	0.00829924	0.74414	18899	0.992217	No
Prostate	220	CTA-989H11.1	ENSG00000273366.1	22	42278188	42278846	0.00738345	0.0129404	0.568934	18899	0.986308	No
Prostate	220	LINC01315	ENSG00000229891.1	22	42364400	42369236	0.00747203	0.00695984	0.284312	18899	0.952828	No
Prostate	220	NFAM1	ENSG00000235568.6	22	42380410	42432395	0.00676721	0.00761805	0.375451	18899	0.973482	No
Prostate	220	RRP7A	ENSG00000189306.10	22	42509968	42519802	-0.00240675	0.00598813	0.688177	18899	0.98999	No
Prostate	220	SERHL2	ENSG00000183569.17	22	42553617	42572529	-0.0067521	0.0119729	0.573428	18899	0.986308	No
Prostate	220	POLDIP3	ENSG00000100227.17	22	42583721	42614962	0.00230448	0.00213891	0.282609	18899	0.952828	No
Prostate	220	RNU12	ENSG00000270022.3	22	42615394	42615907	0.0233913	0.0220698	0.290492	18899	0.954827	No
Prostate	220	CYB5R3	ENSG00000100243.20	22	42617840	42649568	-0.00250412	0.00294933	0.396882	18899	0.973482	No
Prostate	220	A4GALT	ENSG00000128274.15	22	42692121	42721298	-0.00392093	0.00401578	0.330067	18899	0.965568	No
Prostate	220	ARFGAP3	ENSG00000242247.10	22	42796502	42858106	-0.0044117	0.00299012	0.141687	18899	0.920566	No
Prostate	220	PACSIN2	ENSG00000100266.18	22	42858387	43015145	-0.00135913	0.00325786	0.676996	18899	0.98999	No
Prostate	220	TTLL1	ENSG00000100271.16	22	43046410	43089428	-0.00438996	0.00433463	0.312409	18899	0.965568	No
Prostate	220	BIK	ENSG00000100290.2	22	43110748	43129712	-0.00443849	0.00906999	0.625128	18899	0.987488	No
Prostate	220	MCAT	ENSG00000100294.12	22	43132206	43143394	0.00134419	0.00273314	0.623397	18899	0.987041	No
Prostate	220	TSPO	ENSG00000100300.17	22	43151514	43163242	0.00333728	0.00360289	0.355428	18899	0.972191	No
Prostate	220	TTLL12	ENSG00000100304.12	22	43166622	43187133	-0.000470687	0.00371677	0.899355	18899	0.996682	No
Prostate	220	SCUBE1	ENSG00000159307.18	22	43197283	43343388	0.0257424	0.0139782	0.0670272	18899	0.878606	No
Prostate	220	MPPED1	ENSG00000186732.13	22	43411196	43507848	0.00154899	0.0166272	0.925871	18899	0.997769	No
Prostate	220	EFCAB6	ENSG00000186976.14	22	43528744	43812305	-0.00261934	0.00584654	0.654631	18899	0.98999	No
Prostate	220	SULT4A1	ENSG00000130540.13	22	43824509	43862503	0.0311533	0.0224426	0.166657	18899	0.930474	No
Prostate	220	PNPLA3	ENSG00000100344.10	22	43923739	43947568	0.00289242	0.018833	0.878095	18899	0.996209	No
Prostate	220	SAMM50	ENSG00000100347.14	22	43955421	44010531	0.00078562	0.00250579	0.754214	18899	0.992217	No
Prostate	220	PARVB	ENSG00000188677.14	22	43999211	44172949	0.00273959	0.00402995	0.497421	18899	0.979304	No
Prostate	220	PARVG	ENSG00000138964.16	22	44172956	44208469	0.020652	0.00551156	0.000234689	18899	0.443539	No
Prostate	220	KIAA1644	ENSG00000138944.7	22	44243667	44312851	-0.0110614	0.0102754	0.283016	18899	0.952828	No
Prostate	220	LDOC1L	ENSG00000188636.3	22	44492572	44498298	-0.0020529	0.00319182	0.520855	18899	0.981674	No
Prostate	220	PRR5	ENSG00000186654.20	22	44668547	44737681	-0.00141316	0.00431563	0.743673	18899	0.992217	No
Prostate	220	ARHGAP8	ENSG00000241484.9	22	44752558	44862788	0.00331239	0.00704054	0.638534	18899	0.987488	No
Prostate	220	PHF21B	ENSG00000056487.15	22	44881162	45009999	0.00389738	0.00755019	0.606293	18899	0.98651	No
Prostate	220	NUP50-AS1	ENSG00000226328.6	22	45133020	45163781	-0.00382575	0.00424875	0.36898	18899	0.973482	No
Prostate	220	CTA-217C2.2	ENSG00000273243.1	22	45155539	45156011	-0.00980774	0.0119465	0.412651	18899	0.973482	No
Prostate	220	NUP50	ENSG00000093000.18	22	45163841	45188015	-0.00186106	0.0027632	0.501405	18899	0.979304	No
Prostate	220	KIAA0930	ENSG00000100364.18	22	45190338	45240769	0.00527306	0.0032508	0.106378	18899	0.907691	No
Prostate	220	CTA-268H5.14	ENSG00000273287.2	22	45262273	45263585	0.00118154	0.0136924	0.931322	18899	0.998539	No
Prostate	220	UPK3A	ENSG00000100373.9	22	45284982	45295874	-0.0168393	0.0167099	0.314808	18899	0.965568	No
Prostate	220	FAM118A	ENSG00000100376.11	22	45308968	45341955	0.0118923	0.0140922	0.399748	18899	0.973482	No
Prostate	220	SMC1B	ENSG00000077935.16	22	45344063	45413619	0.00945031	0.0133649	0.480336	18899	0.978951	No
Prostate	220	RIBC2	ENSG00000128408.8	22	45413691	45432496	-0.0132272	0.0150003	0.378959	18899	0.973482	No
Prostate	220	FBLN1	ENSG00000077942.18	22	45502238	45601135	-0.00858058	0.00665283	0.198637	18899	0.944272	No
Prostate	220	ATXN10	ENSG00000130638.16	22	45689466	45845307	0.00135001	0.00222306	0.544363	18899	0.984033	No
Prostate	220	WNT7B	ENSG00000188064.9	22	45920362	45977129	6.84181e-05	0.0125427	0.995653	18899	0.999776	No
Prostate	220	CITF22-92A6.1	ENSG00000273145.1	22	46013606	46015498	0.00345271	0.00581535	0.553375	18899	0.985107	No
Prostate	220	PRR34	ENSG00000182257.6	22	46049478	46054144	0.00429971	0.0080643	0.594508	18899	0.98651	No
Prostate	220	RP6-109B7.2	ENSG00000231010.1	22	46055740	46058160	0.00694397	0.0114627	0.545348	18899	0.984033	No
Prostate	220	RP6-109B7.4	ENSG00000235159.1	22	46067356	46069891	0.00428235	0.010163	0.673945	18899	0.98999	No
Prostate	220	MIRLET7BHG	ENSG00000197182.14	22	46080312	46113928	-0.0117415	0.00844402	0.165935	18899	0.929906	No
Prostate	220	PPARA	ENSG00000186951.16	22	46150521	46243756	0.00353937	0.00357391	0.323218	18899	0.965568	No
Prostate	220	CDPF1	ENSG00000205643.10	22	46244011	46250679	-0.0016587	0.00257957	0.520958	18899	0.981712	No
Prostate	220	PKDREJ	ENSG00000130943.6	22	46255663	46263355	0.0118945	0.010316	0.250295	18899	0.952828	No
Prostate	220	TTC38	ENSG00000075234.16	22	46267961	46294008	0.00179081	0.00316186	0.571778	18899	0.986308	No
Prostate	220	GTSE1-AS1	ENSG00000277232.2	22	46295143	46296660	0.00773169	0.00967391	0.425114	18899	0.976211	No
Prostate	220	GTSE1	ENSG00000075218.18	22	46296741	46330810	-0.00567969	0.0131488	0.666245	18899	0.98999	No
Prostate	220	TRMU	ENSG00000100416.12	22	46330875	46357340	0.0020647	0.00214605	0.337176	18899	0.965568	No
Prostate	220	CELSR1	ENSG00000075275.16	22	46360834	46537170	-0.000734095	0.00508115	0.885273	18899	0.996682	No
Prostate	220	GRAMD4	ENSG00000075240.16	22	46576012	46679790	0.0090512	0.00769935	0.241174	18899	0.952828	No
Prostate	220	CERK	ENSG00000100422.13	22	46684411	46738261	-0.000253149	0.00376414	0.946448	18899	0.999309	No
Prostate	220	TBC1D22A	ENSG00000054611.13	22	46762617	47175699	-0.00131018	0.00243349	0.59091	18899	0.98651	No
Prostate	220	LINC01644	ENSG00000218357.3	22	47461299	47487111	0.0291569	0.0279146	0.297526	18899	0.957782	No
Prostate	220	FAM19A5	ENSG00000219438.8	22	48489460	48850912	0.00488996	0.00827874	0.555419	18899	0.985399	No
Prostate	220	LINC01310	ENSG00000205632.3	22	48866770	48898386	0.0021157	0.0314283	0.946396	18899	0.999309	No
Prostate	220	C22orf34	ENSG00000188511.12	22	49414524	49657542	-0.00355704	0.00787498	0.651987	18899	0.989739	No
Prostate	220	RP1-29C18.9	ENSG00000213279.2	22	49572264	49575426	0.00402756	0.0169865	0.812821	18899	0.994758	No
Prostate	220	BRD1	ENSG00000100425.18	22	49773283	49827512	0.000429175	0.00267355	0.87263	18899	0.996209	No
Prostate	220	RP3-522J7.6	ENSG00000260613.1	22	49832616	49837786	0.000728154	0.0165793	0.965013	18899	0.999309	No
Prostate	220	ZBED4	ENSG00000100426.6	22	49853842	49890078	0.00316172	0.00286797	0.271617	18899	0.952828	No
Prostate	220	ALG12	ENSG00000182858.13	22	49900229	49918458	-0.000703766	0.0028661	0.806286	18899	0.99388	No
Prostate	220	CITF22-1A6.3	ENSG00000273192.1	22	49904067	49904576	0.00973589	0.00851586	0.254309	18899	0.952828	No
Prostate	220	CRELD2	ENSG00000184164.14	22	49918167	49927540	-0.000453389	0.00533786	0.932396	18899	0.998539	No
Prostate	220	CITF22-49E9.3	ENSG00000278869.1	22	49933198	49934074	0.00229221	0.0134481	0.864832	18899	0.996209	No
Prostate	220	PIM3	ENSG00000198355.4	22	49960513	49964080	0.00214138	0.00680632	0.753385	18899	0.992217	No
Prostate	220	IL17REL	ENSG00000188263.10	22	49994513	50012659	0.0146451	0.0240644	0.543501	18899	0.984033	No
Prostate	220	MLC1	ENSG00000100427.15	22	50059391	50085902	-0.0109321	0.0174047	0.530655	18899	0.983537	No
Prostate	220	MOV10L1	ENSG00000073146.15	22	50089879	50161690	-0.0130731	0.0118574	0.271572	18899	0.952828	No
Prostate	220	PANX2	ENSG00000073150.13	22	50170731	50180294	-0.00816974	0.0070572	0.248403	18899	0.952828	No
Prostate	220	TRABD	ENSG00000170638.9	22	50185915	50199598	-0.00438824	0.00264531	0.0987239	18899	0.904278	No
Prostate	220	SELENOO	ENSG00000073169.13	22	50200979	50217616	-0.00045611	0.0022152	0.837081	18899	0.995468	No
Prostate	220	TUBGCP6	ENSG00000128159.11	22	50217689	50244971	0.000585256	0.00252496	0.816942	18899	0.994758	No
Prostate	220	HDAC10	ENSG00000100429.17	22	50245183	50249859	0.00174744	0.005706	0.75974	18899	0.992784	No
Prostate	220	MAPK12	ENSG00000188130.13	22	50249199	50261825	0.00729104	0.00659878	0.270541	18899	0.952828	No
Prostate	220	MAPK11	ENSG00000185386.14	22	50263713	50270767	-0.0004307	0.00440962	0.922291	18899	0.997618	No
Prostate	220	PLXNB2	ENSG00000196576.14	22	50274979	50307627	-0.00223224	0.00317138	0.482341	18899	0.978951	No
Prostate	220	DENND6B	ENSG00000205593.11	22	50309030	50327060	0.00196857	0.0034883	0.573165	18899	0.986308	No
Prostate	220	PPP6R2	ENSG00000100239.15	22	50343304	50444999	0.00317396	0.00217618	0.146288	18899	0.921457	No
Prostate	220	SBF1	ENSG00000100241.20	22	50445091	50475024	0.00282224	0.00256384	0.272325	18899	0.952828	No
Prostate	220	ADM2	ENSG00000128165.8	22	50481556	50486440	0.00179496	0.00892764	0.840861	18899	0.996209	No
Prostate	220	MIOX	ENSG00000100253.12	22	50486784	50490648	-0.00625004	0.0175484	0.722099	18899	0.991496	No
Prostate	220	LMF2	ENSG00000100258.17	22	50502949	50507691	0.00271027	0.00235143	0.250462	18899	0.952828	No
Prostate	220	NCAPH2	ENSG00000025770.18	22	50508216	50523472	0.00162653	0.00247451	0.511741	18899	0.980782	No
Prostate	220	SCO2	ENSG00000130489.14	22	50525442	50525606	-0.00860671	0.00748329	0.25148	18899	0.952828	No
Prostate	220	TYMP	ENSG00000025708.13	22	50525752	50530056	0.00349684	0.00579312	0.546787	18899	0.984185	No
Prostate	220	ODF3B	ENSG00000177989.13	22	50530409	50532580	0.010412	0.00622193	0.0958216	18899	0.904278	No
Prostate	220	CTA-384D8.35	ENSG00000272666.1	22	50542305	50542649	0.0108075	0.018667	0.563273	18899	0.98549	No
Prostate	220	KLHDC7B	ENSG00000130487.5	22	50548033	50551023	0.00578041	0.0137335	0.674286	18899	0.98999	No
Prostate	220	SYCE3	ENSG00000217442.3	22	50551112	50562905	-0.0322069	0.0237517	0.17665	18899	0.93685	No
Prostate	220	CPT1B	ENSG00000205560.12	22	50568861	50578455	0.014212	0.0062976	0.0251176	18899	0.835984	No
Prostate	220	CHKB	ENSG00000100288.19	22	50578949	50601455	0.00550195	0.00327466	0.0945037	18899	0.903478	No
Prostate	220	CTA-384D8.33	ENSG00000272940.1	22	50597152	50597599	-0.0223854	0.0209305	0.28614	18899	0.952828	No
Prostate	220	MAPK8IP2	ENSG00000008735.13	22	50600685	50611551	0.0183494	0.00664558	0.0063016	18899	0.805509	No
Prostate	220	ARSA	ENSG00000100299.17	22	50622754	50628173	-0.00103679	0.00364503	0.776372	18899	0.993178	No
Prostate	220	SHANK3	ENSG00000251322.7	22	50674415	50733298	-7.56198e-05	0.00479171	0.987425	18899	0.999342	No
Prostate	220	ACR	ENSG00000100312.10	22	50738196	50745334	0.0108211	0.0093028	0.246145	18899	0.952828	No
Prostate	220	RABL2B	ENSG00000079974.17	22	50767501	50783663	-0.00352154	0.00282412	0.213888	18899	0.947985	No
Skin-NotSunExposed(Suprapubic)	514	AP006222.2	ENSG00000228463.9	1	257864	297502	-0.000569799	0.0125107	0.963692	18201	0.98507	No
Skin-NotSunExposed(Suprapubic)	514	RP4-669L17.10	ENSG00000237094.11	1	366053	501617	-0.00863188	0.00787306	0.273448	18201	0.544453	No
Skin-NotSunExposed(Suprapubic)	514	RP11-206L10.9	ENSG00000237491.8	1	778770	810060	0.0053156	0.00440659	0.228288	18201	0.495831	No
Skin-NotSunExposed(Suprapubic)	514	FAM87B	ENSG00000177757.2	1	817371	819837	0.00511946	0.00588751	0.384973	18201	0.643849	No
Skin-NotSunExposed(Suprapubic)	514	LINC00115	ENSG00000225880.5	1	826206	827522	0.000663691	0.00448509	0.882421	18201	0.951438	No
Skin-NotSunExposed(Suprapubic)	514	FAM41C	ENSG00000230368.2	1	868071	876754	-0.0138863	0.0112376	0.217162	18201	0.482609	No
Skin-NotSunExposed(Suprapubic)	514	RP11-54O7.16	ENSG00000272438.1	1	904834	915976	-0.0157379	0.0120601	0.19252	18201	0.45132	No
Skin-NotSunExposed(Suprapubic)	514	RP11-54O7.1	ENSG00000230699.2	1	911435	914802	0.0082906	0.00874426	0.343534	18201	0.608325	No
Skin-NotSunExposed(Suprapubic)	514	RP11-54O7.3	ENSG00000223764.2	1	916870	919692	0.00368243	0.00809204	0.649261	18201	0.833135	No
Skin-NotSunExposed(Suprapubic)	514	SAMD11	ENSG00000187634.11	1	923928	944203	0.00126785	0.00680492	0.852275	18201	0.938762	No
Skin-NotSunExposed(Suprapubic)	514	NOC2L	ENSG00000188976.10	1	944582	959309	0.00238649	0.00136951	0.082032	18201	0.280332	No
Skin-NotSunExposed(Suprapubic)	514	KLHL17	ENSG00000187961.13	1	960587	965715	0.00345682	0.0024318	0.155802	18201	0.401722	No
Skin-NotSunExposed(Suprapubic)	514	PLEKHN1	ENSG00000187583.10	1	966497	975108	0.0030363	0.00245059	0.215932	18201	0.48161	No
Skin-NotSunExposed(Suprapubic)	514	PERM1	ENSG00000187642.9	1	975204	982093	0.00287944	0.00251617	0.253026	18201	0.522222	No
Skin-NotSunExposed(Suprapubic)	514	RP11-54O7.17	ENSG00000272512.1	1	995966	998051	0.00505696	0.00865381	0.559244	18201	0.778918	No
Skin-NotSunExposed(Suprapubic)	514	HES4	ENSG00000188290.10	1	998962	1000172	-0.0022605	0.00422521	0.59289	18201	0.800118	No
Skin-NotSunExposed(Suprapubic)	514	ISG15	ENSG00000187608.8	1	1001138	1014541	0.00484051	0.00576566	0.401573	18201	0.657113	No
Skin-NotSunExposed(Suprapubic)	514	AGRN	ENSG00000188157.14	1	1020123	1056118	0.000260599	0.00283269	0.926738	18201	0.969957	No
Skin-NotSunExposed(Suprapubic)	514	RP11-54O7.18	ENSG00000273443.1	1	1062208	1063288	-0.00328663	0.0113659	0.772577	18201	0.898452	No
Skin-NotSunExposed(Suprapubic)	514	RNF223	ENSG00000237330.2	1	1070966	1074307	0.000495866	0.00552114	0.928473	18201	0.970358	No
Skin-NotSunExposed(Suprapubic)	514	C1orf159	ENSG00000131591.17	1	1081818	1116361	0.00289268	0.00177563	0.103931	18201	0.321534	No
Skin-NotSunExposed(Suprapubic)	514	LINC01342	ENSG00000223823.1	1	1137017	1144056	-0.0124431	0.0127099	0.328057	18201	0.596165	No
Skin-NotSunExposed(Suprapubic)	514	RP11-465B22.8	ENSG00000272141.1	1	1169357	1170343	0.00461611	0.00509733	0.365594	18201	0.625943	No
Skin-NotSunExposed(Suprapubic)	514	TTLL10	ENSG00000162571.13	1	1179189	1197935	-0.00810154	0.00577425	0.161234	18201	0.409179	No
Skin-NotSunExposed(Suprapubic)	514	TNFRSF18	ENSG00000186891.13	1	1203508	1206691	0.0115864	0.00402132	0.00413424	18201	0.0441074	Yes
Skin-NotSunExposed(Suprapubic)	514	TNFRSF4	ENSG00000186827.10	1	1211326	1214132	-0.00225624	0.00519458	0.664229	18201	0.840493	No
Skin-NotSunExposed(Suprapubic)	514	SDF4	ENSG00000078808.16	1	1216908	1232031	0.000491688	0.00131864	0.709403	18201	0.867662	No
Skin-NotSunExposed(Suprapubic)	514	B3GALT6	ENSG00000176022.4	1	1232265	1235041	-0.00499844	0.00213595	0.0196748	18201	0.117622	No
Skin-NotSunExposed(Suprapubic)	514	C1QTNF12	ENSG00000184163.3	1	1242453	1246722	-0.00683216	0.00601138	0.256285	18201	0.526127	No
Skin-NotSunExposed(Suprapubic)	514	RP5-902P8.12	ENSG00000260179.1	1	1249777	1251334	-0.000156787	0.00453114	0.972411	18201	0.988984	No
Skin-NotSunExposed(Suprapubic)	514	UBE2J2	ENSG00000160087.20	1	1253909	1273885	0.00355414	0.00130646	0.00675026	18201	0.0603445	No
Skin-NotSunExposed(Suprapubic)	514	LINC01786	ENSG00000230415.1	1	1275223	1280420	-0.0104224	0.00574021	0.0700278	18201	0.255669	No
Skin-NotSunExposed(Suprapubic)	514	SCNN1D	ENSG00000162572.20	1	1280436	1292029	-0.00211755	0.00371054	0.568473	18201	0.785096	No
Skin-NotSunExposed(Suprapubic)	514	ACAP3	ENSG00000131584.18	1	1292376	1308018	0.0093272	0.00193947	2.01791e-06	18201	0.000239757	Yes
Skin-NotSunExposed(Suprapubic)	514	PUSL1	ENSG00000169972.11	1	1308567	1311584	0.00209647	0.00189067	0.268038	18201	0.5377	No
Skin-NotSunExposed(Suprapubic)	514	INTS11	ENSG00000127054.20	1	1311678	1324691	-0.00194634	0.00101198	0.0550204	18201	0.22087	No
Skin-NotSunExposed(Suprapubic)	514	CPTP	ENSG00000224051.6	1	1324756	1328897	0.00160212	0.00166649	0.336838	18201	0.602061	No
Skin-NotSunExposed(Suprapubic)	514	TAS1R3	ENSG00000169962.4	1	1331314	1335275	-0.000550548	0.00511541	0.914337	18201	0.964409	No
Skin-NotSunExposed(Suprapubic)	514	DVL1	ENSG00000107404.19	1	1335307	1349350	0.000920414	0.00134957	0.495555	18201	0.731932	No
Skin-NotSunExposed(Suprapubic)	514	MXRA8	ENSG00000162576.16	1	1352689	1361777	0.0010459	0.00301658	0.728951	18201	0.876578	No
Skin-NotSunExposed(Suprapubic)	514	AURKAIP1	ENSG00000175756.13	1	1373730	1375495	0.00087799	0.00128179	0.493685	18201	0.730118	No
Skin-NotSunExposed(Suprapubic)	514	CCNL2	ENSG00000221978.11	1	1386482	1399328	0.00172471	0.00166394	0.300468	18201	0.569837	No
Skin-NotSunExposed(Suprapubic)	514	MRPL20	ENSG00000242485.5	1	1402047	1407313	-0.000923523	0.00136836	0.50005	18201	0.735239	No
Skin-NotSunExposed(Suprapubic)	514	RP4-758J18.13	ENSG00000272455.1	1	1409096	1410618	0.000291228	0.00556859	0.958312	18201	0.982717	No
Skin-NotSunExposed(Suprapubic)	514	ANKRD65	ENSG00000235098.8	1	1418420	1421769	-0.0170003	0.00521676	0.0011963	18201	0.0195992	Yes
Skin-NotSunExposed(Suprapubic)	514	TMEM88B	ENSG00000205116.3	1	1426128	1427787	-0.0253349	0.0120841	0.0365433	18201	0.17316	No
Skin-NotSunExposed(Suprapubic)	514	LINC01770	ENSG00000225285.1	1	1430539	1434573	-0.011408	0.00468554	0.0152577	18201	0.101057	No
Skin-NotSunExposed(Suprapubic)	514	VWA1	ENSG00000179403.11	1	1434861	1442882	-0.0102876	0.00244187	2.99788e-05	18201	0.0015679	Yes
Skin-NotSunExposed(Suprapubic)	514	ATAD3C	ENSG00000215915.9	1	1449689	1470158	-0.0137875	0.00532778	0.00994318	18201	0.0769455	No
Skin-NotSunExposed(Suprapubic)	514	ATAD3B	ENSG00000160072.19	1	1471769	1496202	0.00421266	0.00268249	0.116958	18201	0.34379	No
Skin-NotSunExposed(Suprapubic)	514	ATAD3A	ENSG00000197785.13	1	1512151	1534687	-0.00268206	0.0020824	0.198363	18201	0.459276	No
Skin-NotSunExposed(Suprapubic)	514	TMEM240	ENSG00000205090.8	1	1535174	1540453	0.00415691	0.00374832	0.267969	18201	0.537622	No
Skin-NotSunExposed(Suprapubic)	514	SSU72	ENSG00000160075.11	1	1541673	1574869	-0.00312144	0.00115032	0.0068905	18201	0.0609991	No
Skin-NotSunExposed(Suprapubic)	514	RP5-832C2.5	ENSG00000215014.4	1	1574975	1577075	0.0068757	0.00570395	0.228618	18201	0.496177	No
Skin-NotSunExposed(Suprapubic)	514	FNDC10	ENSG00000228594.3	1	1598012	1600096	-0.000930804	0.00327221	0.77618	18201	0.899869	No
Skin-NotSunExposed(Suprapubic)	514	MIB2	ENSG00000197530.12	1	1615879	1630610	0.00118228	0.00216292	0.584892	18201	0.794718	No
Skin-NotSunExposed(Suprapubic)	514	MMP23B	ENSG00000189409.13	1	1632095	1635226	-0.0122949	0.00881422	0.163679	18201	0.41262	No
Skin-NotSunExposed(Suprapubic)	514	CDK11B	ENSG00000248333.8	1	1635264	1659012	-6.44141e-05	0.0015365	0.966577	18201	0.986605	No
Skin-NotSunExposed(Suprapubic)	514	SLC35E2B	ENSG00000189339.11	1	1659529	1692728	0.000724843	0.00348296	0.835228	18201	0.929615	No
Skin-NotSunExposed(Suprapubic)	514	CDK11A	ENSG00000008128.22	1	1702730	1724324	0.000822498	0.00386473	0.831554	18201	0.927738	No
Skin-NotSunExposed(Suprapubic)	514	SLC35E2	ENSG00000215790.6	1	1724838	1745992	-0.00753569	0.00403823	0.0626237	18201	0.239557	No
Skin-NotSunExposed(Suprapubic)	514	NADK	ENSG00000008130.15	1	1751232	1780457	-0.00413169	0.00159011	0.00964775	18201	0.0756891	No
Skin-NotSunExposed(Suprapubic)	514	GNB1	ENSG00000078369.17	1	1785285	1891117	-0.00101612	0.000940875	0.280684	18201	0.551656	No
Skin-NotSunExposed(Suprapubic)	514	CALML6	ENSG00000169885.9	1	1914827	1917294	0.00767612	0.00452022	0.0901076	18201	0.296841	No
Skin-NotSunExposed(Suprapubic)	514	TMEM52	ENSG00000178821.12	1	1917590	1919273	0.004287	0.00549563	0.435722	18201	0.685325	No
Skin-NotSunExposed(Suprapubic)	514	CFAP74	ENSG00000142609.17	1	1921951	2003837	-0.000359396	0.0124541	0.97699	18201	0.990486	No
Skin-NotSunExposed(Suprapubic)	514	GABRD	ENSG00000187730.8	1	2019298	2030758	0.00129141	0.00696272	0.852933	18201	0.938899	No
Skin-NotSunExposed(Suprapubic)	514	PRKCZ	ENSG00000067606.16	1	2050470	2175313	0.000289982	0.00187842	0.877377	18201	0.949142	No
Skin-NotSunExposed(Suprapubic)	514	FAAP20	ENSG00000162585.16	1	2184461	2212720	-0.00207509	0.00196797	0.292203	18201	0.562458	No
Skin-NotSunExposed(Suprapubic)	514	RP11-181G12.4	ENSG00000234396.3	1	2212523	2220738	-0.00386658	0.011471	0.736204	18201	0.879805	No
Skin-NotSunExposed(Suprapubic)	514	SKI	ENSG00000157933.9	1	2228695	2310119	0.00108526	0.001586	0.494125	18201	0.730471	No
Skin-NotSunExposed(Suprapubic)	514	MORN1	ENSG00000116151.13	1	2321253	2391707	-0.0112027	0.00293165	0.000149751	18201	0.00473196	Yes
Skin-NotSunExposed(Suprapubic)	514	RER1	ENSG00000157916.19	1	2391775	2403963	0.00078863	0.00109823	0.473041	18201	0.715404	No
Skin-NotSunExposed(Suprapubic)	514	PEX10	ENSG00000157911.9	1	2405445	2413797	-0.00687363	0.00175405	0.000101626	18201	0.00363399	Yes
Skin-NotSunExposed(Suprapubic)	514	PLCH2	ENSG00000149527.17	1	2425980	2505526	0.00489598	0.00293762	0.0962203	18201	0.307787	No
Skin-NotSunExposed(Suprapubic)	514	PANK4	ENSG00000157881.13	1	2508533	2526628	0.00160283	0.0017108	0.349274	18201	0.611586	No
Skin-NotSunExposed(Suprapubic)	514	HES5	ENSG00000197921.5	1	2528745	2530245	0.0118544	0.00952559	0.213915	18201	0.479147	No
Skin-NotSunExposed(Suprapubic)	514	RP3-395M20.12	ENSG00000272449.1	1	2546465	2547460	0.0153352	0.00416942	0.000260972	18201	0.00685419	Yes
Skin-NotSunExposed(Suprapubic)	514	TNFRSF14	ENSG00000157873.17	1	2556697	2565382	-0.00204893	0.00216261	0.343884	18201	0.608441	No
Skin-NotSunExposed(Suprapubic)	514	RP3-395M20.9	ENSG00000228037.1	1	2581560	2584533	-0.011025	0.00899804	0.221061	18201	0.487072	No
Skin-NotSunExposed(Suprapubic)	514	FAM213B	ENSG00000157870.14	1	2586491	2591469	-0.00218587	0.00220056	0.32104	18201	0.589394	No
Skin-NotSunExposed(Suprapubic)	514	MMEL1	ENSG00000142606.15	1	2591557	2632990	-0.0176473	0.00754419	0.0197246	18201	0.117823	No
Skin-NotSunExposed(Suprapubic)	514	TTC34	ENSG00000215912.12	1	2635976	2801717	-0.00582261	0.00620818	0.348759	18201	0.611387	No
Skin-NotSunExposed(Suprapubic)	514	PRDM16	ENSG00000142611.16	1	3069168	3438621	-0.00682698	0.00442438	0.123465	18201	0.354221	No
Skin-NotSunExposed(Suprapubic)	514	ARHGEF16	ENSG00000130762.14	1	3454426	3481113	-0.00163935	0.00398132	0.680695	18201	0.850974	No
Skin-NotSunExposed(Suprapubic)	514	RP11-168F9.2	ENSG00000272088.1	1	3487246	3487627	-0.000707471	0.0100621	0.943975	18201	0.976017	No
Skin-NotSunExposed(Suprapubic)	514	MEGF6	ENSG00000162591.15	1	3489920	3611495	0.00442908	0.00332604	0.183595	18201	0.441168	No
Skin-NotSunExposed(Suprapubic)	514	TPRG1L	ENSG00000158109.14	1	3625002	3630127	0.00272136	0.00140394	0.0531499	18201	0.216997	No
Skin-NotSunExposed(Suprapubic)	514	WRAP73	ENSG00000116213.15	1	3630767	3652761	0.0033469	0.00183255	0.0684015	18201	0.25256	No
Skin-NotSunExposed(Suprapubic)	514	TP73	ENSG00000078900.14	1	3652520	3735600	0.00184772	0.0049468	0.708924	18201	0.867437	No
Skin-NotSunExposed(Suprapubic)	514	SMIM1	ENSG00000235169.7	1	3772788	3775982	-0.0242161	0.00656718	0.000251743	18201	0.00673441	Yes
Skin-NotSunExposed(Suprapubic)	514	LRRC47	ENSG00000130764.9	1	3778558	3796504	-0.000214501	0.00128507	0.867503	18201	0.94556	No
Skin-NotSunExposed(Suprapubic)	514	CEP104	ENSG00000116198.12	1	3812081	3857214	0.00170508	0.00185397	0.358184	18201	0.619393	No
Skin-NotSunExposed(Suprapubic)	514	DFFB	ENSG00000169598.15	1	3857267	3885429	-0.00114917	0.00280585	0.682305	18201	0.851879	No
Skin-NotSunExposed(Suprapubic)	514	C1orf174	ENSG00000198912.10	1	3889125	3900285	0.00429372	0.00228537	0.0608649	18201	0.235252	No
Skin-NotSunExposed(Suprapubic)	514	LINC01134	ENSG00000236423.5	1	3900372	3917225	-0.0158081	0.0100734	0.117223	18201	0.344125	No
Skin-NotSunExposed(Suprapubic)	514	AJAP1	ENSG00000196581.10	1	4654732	4792534	0.00707131	0.00824307	0.391394	18201	0.649681	No
Skin-NotSunExposed(Suprapubic)	514	NPHP4	ENSG00000131697.17	1	5862811	5992362	0.0134095	0.00347987	0.000131895	18201	0.00434109	Yes
Skin-NotSunExposed(Suprapubic)	514	KCNAB2	ENSG00000069424.14	1	5991466	6101193	0.00429114	0.00299643	0.152754	18201	0.397526	No
Skin-NotSunExposed(Suprapubic)	514	CHD5	ENSG00000116254.17	1	6101793	6180123	-0.00757704	0.00731555	0.30083	18201	0.570236	No
Skin-NotSunExposed(Suprapubic)	514	RPL22	ENSG00000116251.9	1	6181269	6209389	-0.0020716	0.00155484	0.183361	18201	0.440807	No
Skin-NotSunExposed(Suprapubic)	514	RNF207	ENSG00000158286.12	1	6206176	6221192	-0.0156745	0.00425372	0.000254191	18201	0.00673441	Yes
Skin-NotSunExposed(Suprapubic)	514	ICMT	ENSG00000116237.15	1	6221300	6235972	0.00181822	0.00158077	0.250614	18201	0.519532	No
Skin-NotSunExposed(Suprapubic)	514	LINC00337	ENSG00000225077.2	1	6236240	6239444	0.0136908	0.0145678	0.34778	18201	0.61095	No
Skin-NotSunExposed(Suprapubic)	514	GPR153	ENSG00000158292.6	1	6247346	6260975	0.00480544	0.00331908	0.148304	18201	0.391731	No
Skin-NotSunExposed(Suprapubic)	514	ACOT7	ENSG00000097021.19	1	6264269	6393554	0.00241954	0.0024914	0.331948	18201	0.598672	No
Skin-NotSunExposed(Suprapubic)	514	HES2	ENSG00000069812.11	1	6412418	6424670	0.000894353	0.00409876	0.827363	18201	0.925729	No
Skin-NotSunExposed(Suprapubic)	514	ESPN	ENSG00000187017.15	1	6424788	6460980	0.00965516	0.00379231	0.0112008	18201	0.0826874	No
Skin-NotSunExposed(Suprapubic)	514	TNFRSF25	ENSG00000215788.9	1	6461151	6466091	0.0116948	0.00276955	2.87691e-05	18201	0.00153556	Yes
Skin-NotSunExposed(Suprapubic)	514	PLEKHG5	ENSG00000171680.21	1	6466196	6520061	0.01225	0.00261336	3.58666e-06	18201	0.000352869	Yes
Skin-NotSunExposed(Suprapubic)	514	NOL9	ENSG00000162408.10	1	6521347	6554535	-0.00136622	0.00208008	0.51161	18201	0.74496	No
Skin-NotSunExposed(Suprapubic)	514	TAS1R1	ENSG00000173662.20	1	6555181	6579757	0.00604232	0.00654852	0.356616	18201	0.618463	No
Skin-NotSunExposed(Suprapubic)	514	ZBTB48	ENSG00000204859.12	1	6580001	6589280	0.00111235	0.0017909	0.534814	18201	0.762977	No
Skin-NotSunExposed(Suprapubic)	514	KLHL21	ENSG00000162413.16	1	6590724	6614607	7.95905e-05	0.00360998	0.982419	18201	0.992728	No
Skin-NotSunExposed(Suprapubic)	514	PHF13	ENSG00000116273.5	1	6613685	6624033	0.00236572	0.00248167	0.340918	18201	0.606191	No
Skin-NotSunExposed(Suprapubic)	514	THAP3	ENSG00000041988.15	1	6624866	6634167	0.00270499	0.00199756	0.176311	18201	0.431382	No
Skin-NotSunExposed(Suprapubic)	514	DNAJC11	ENSG00000007923.15	1	6635587	6701924	-0.00610958	0.00157937	0.000124301	18201	0.0041819	Yes
Skin-NotSunExposed(Suprapubic)	514	CAMTA1	ENSG00000171735.18	1	6785324	7769706	-0.00277878	0.00149354	0.0634056	18201	0.241129	No
Skin-NotSunExposed(Suprapubic)	514	RP11-338N10.1	ENSG00000270171.1	1	7693124	7694844	-0.0296276	0.0145706	0.0425504	18201	0.189388	No
Skin-NotSunExposed(Suprapubic)	514	RP11-338N10.2	ENSG00000270035.1	1	7698303	7698872	-0.00541612	0.0117067	0.643819	18201	0.829721	No
Skin-NotSunExposed(Suprapubic)	514	RP11-338N10.3	ENSG00000269978.1	1	7700704	7700970	-0.0236468	0.0115959	0.0419601	18201	0.187876	No
Skin-NotSunExposed(Suprapubic)	514	VAMP3	ENSG00000049245.12	1	7771269	7781432	0.00122957	0.00131854	0.351522	18201	0.61352	No
Skin-NotSunExposed(Suprapubic)	514	PER3	ENSG00000049246.14	1	7784320	7845177	0.00564031	0.00632641	0.373071	18201	0.632358	No
Skin-NotSunExposed(Suprapubic)	514	PARK7	ENSG00000116288.12	1	7954291	7985505	0.000846589	0.00121087	0.484784	18201	0.724043	No
Skin-NotSunExposed(Suprapubic)	514	ERRFI1	ENSG00000116285.12	1	8004404	8026308	-0.0086703	0.00549774	0.115423	18201	0.341653	No
Skin-NotSunExposed(Suprapubic)	514	RP11-431K24.1	ENSG00000238290.1	1	8026738	8122702	0.0219612	0.0128418	0.0878719	18201	0.292547	No
Skin-NotSunExposed(Suprapubic)	514	SLC45A1	ENSG00000162426.14	1	8317826	8344167	-0.00784765	0.00384949	0.042022	18201	0.188107	No
Skin-NotSunExposed(Suprapubic)	514	RERE	ENSG00000142599.17	1	8352397	8817643	-0.00334092	0.0015422	0.0307648	18201	0.156388	No
Skin-NotSunExposed(Suprapubic)	514	ENO1	ENSG00000074800.13	1	8861002	8879249	-0.011381	0.00229131	9.39498e-07	18201	0.000152677	Yes
Skin-NotSunExposed(Suprapubic)	514	CA6	ENSG00000131686.14	1	8945867	8975092	-0.040009	0.0114433	0.000514482	18201	0.010751	Yes
Skin-NotSunExposed(Suprapubic)	514	SLC2A5	ENSG00000142583.17	1	9035107	9088478	0.00606714	0.00665909	0.362686	18201	0.623347	No
Skin-NotSunExposed(Suprapubic)	514	GPR157	ENSG00000180758.11	1	9100305	9129170	0.00071194	0.0023534	0.762388	18201	0.89251	No
Skin-NotSunExposed(Suprapubic)	514	MIR34AHG	ENSG00000228526.6	1	9148011	9196983	-0.00436422	0.00400846	0.276796	18201	0.547308	No
Skin-NotSunExposed(Suprapubic)	514	LINC01759	ENSG00000234546.3	1	9183751	9196284	-0.00667697	0.00532186	0.210208	18201	0.473985	No
Skin-NotSunExposed(Suprapubic)	514	RP3-510D11.4	ENSG00000281937.1	1	9197143	9198906	-0.0195715	0.0100738	0.0526104	18201	0.215718	No
Skin-NotSunExposed(Suprapubic)	514	H6PD	ENSG00000049239.12	1	9234775	9271337	0.000724732	0.0022919	0.751974	18201	0.888005	No
Skin-NotSunExposed(Suprapubic)	514	SPSB1	ENSG00000171621.13	1	9292880	9369532	0.00549453	0.0033518	0.101795	18201	0.318019	No
Skin-NotSunExposed(Suprapubic)	514	SLC25A33	ENSG00000171612.6	1	9539482	9585179	-0.00630553	0.00367991	0.0872503	18201	0.291437	No
Skin-NotSunExposed(Suprapubic)	514	TMEM201	ENSG00000188807.12	1	9588922	9614873	-0.0075349	0.00187086	6.5281e-05	18201	0.00261106	Yes
Skin-NotSunExposed(Suprapubic)	514	PIK3CD	ENSG00000171608.15	1	9651732	9729025	-0.00365844	0.00272978	0.180801	18201	0.437426	No
Skin-NotSunExposed(Suprapubic)	514	CLSTN1	ENSG00000171603.16	1	9729115	9824526	-0.00289929	0.00177912	0.103822	18201	0.321447	No
Skin-NotSunExposed(Suprapubic)	514	CTNNBIP1	ENSG00000178585.14	1	9848276	9910336	0.00602985	0.00200195	0.00272909	18201	0.0338597	Yes
Skin-NotSunExposed(Suprapubic)	514	LZIC	ENSG00000162441.11	1	9922113	9943407	-0.00326855	0.00140059	0.0200133	18201	0.119128	No
Skin-NotSunExposed(Suprapubic)	514	NMNAT1	ENSG00000173614.13	1	9943428	9985501	0.00131241	0.00208203	0.528758	18201	0.757992	No
Skin-NotSunExposed(Suprapubic)	514	RBP7	ENSG00000162444.11	1	9997206	10016020	-0.00662595	0.00521444	0.204438	18201	0.465817	No
Skin-NotSunExposed(Suprapubic)	514	UBE4B	ENSG00000130939.18	1	10032832	10181239	0.00158902	0.00159289	0.318977	18201	0.587264	No
Skin-NotSunExposed(Suprapubic)	514	KIF1B	ENSG00000054523.17	1	10210805	10381603	-0.00225596	0.00161755	0.163743	18201	0.412706	No
Skin-NotSunExposed(Suprapubic)	514	PGD	ENSG00000142657.20	1	10398592	10420144	-0.00710714	0.00257047	0.00590748	18201	0.0553951	No
Skin-NotSunExposed(Suprapubic)	514	CENPS	ENSG00000175279.21	1	10430783	10442809	0.000829366	0.00308077	0.787883	18201	0.905719	No
Skin-NotSunExposed(Suprapubic)	514	CORT	ENSG00000241563.3	1	10449719	10451902	0.00935519	0.00521304	0.0733351	18201	0.262906	No
Skin-NotSunExposed(Suprapubic)	514	DFFA	ENSG00000160049.11	1	10456522	10472526	-0.00304528	0.00145072	0.0363123	18201	0.172249	No
Skin-NotSunExposed(Suprapubic)	514	PEX14	ENSG00000142655.12	1	10474887	10630758	-0.0013535	0.00126925	0.286776	18201	0.557884	No
Skin-NotSunExposed(Suprapubic)	514	CASZ1	ENSG00000130940.14	1	10636604	10796650	-0.000636197	0.00178609	0.721847	18201	0.873792	No
Skin-NotSunExposed(Suprapubic)	514	C1orf127	ENSG00000175262.14	1	10946473	10982037	0.00352835	0.0124792	0.777496	18201	0.900433	No
Skin-NotSunExposed(Suprapubic)	514	TARDBP	ENSG00000120948.16	1	11012344	11026420	0.000912256	0.00132964	0.492979	18201	0.72943	No
Skin-NotSunExposed(Suprapubic)	514	MASP2	ENSG00000009724.16	1	11026523	11047233	0.00359384	0.00408972	0.379966	18201	0.63932	No
Skin-NotSunExposed(Suprapubic)	514	SRM	ENSG00000116649.9	1	11054589	11060024	-0.00339729	0.00206649	0.100817	18201	0.316103	No
Skin-NotSunExposed(Suprapubic)	514	EXOSC10	ENSG00000171824.13	1	11066618	11098156	-0.000817171	0.00117918	0.488635	18201	0.726308	No
Skin-NotSunExposed(Suprapubic)	514	MTOR	ENSG00000198793.12	1	11106535	11262507	-0.00338076	0.00147456	0.0222848	18201	0.127911	No
Skin-NotSunExposed(Suprapubic)	514	ANGPTL7	ENSG00000171819.4	1	11189341	11195981	-0.011409	0.0103898	0.272702	18201	0.543463	No
Skin-NotSunExposed(Suprapubic)	514	UBIAD1	ENSG00000120942.13	1	11273206	11296049	-0.00312632	0.0025087	0.213287	18201	0.478276	No
Skin-NotSunExposed(Suprapubic)	514	FBXO2	ENSG00000116661.9	1	11648367	11655785	-0.013458	0.0036517	0.000253695	18201	0.00673441	Yes
Skin-NotSunExposed(Suprapubic)	514	FBXO44	ENSG00000132879.13	1	11654857	11663327	0.00161185	0.00168039	0.337921	18201	0.603009	No
Skin-NotSunExposed(Suprapubic)	514	FBXO6	ENSG00000116663.10	1	11664124	11674354	0.00118555	0.00210563	0.573667	18201	0.7883	No
Skin-NotSunExposed(Suprapubic)	514	MAD2L2	ENSG00000116670.14	1	11674480	11691650	-0.001736	0.00161606	0.283251	18201	0.553846	No
Skin-NotSunExposed(Suprapubic)	514	DRAXIN	ENSG00000162490.6	1	11691729	11725857	-0.0167751	0.00954043	0.0793144	18201	0.275444	No
Skin-NotSunExposed(Suprapubic)	514	AGTRAP	ENSG00000177674.15	1	11736084	11754802	-0.00333227	0.00247607	0.178989	18201	0.434963	No
Skin-NotSunExposed(Suprapubic)	514	MTHFR	ENSG00000177000.10	1	11785723	11806920	-0.00118098	0.00254837	0.643264	18201	0.829357	No
Skin-NotSunExposed(Suprapubic)	514	CLCN6	ENSG00000011021.21	1	11807131	11843144	-0.00293887	0.00175472	0.0946018	18201	0.305472	No
Skin-NotSunExposed(Suprapubic)	514	NPPA	ENSG00000175206.10	1	11845767	11848345	-0.0113912	0.010965	0.299376	18201	0.56894	No
Skin-NotSunExposed(Suprapubic)	514	NPPB	ENSG00000120937.8	1	11857464	11858931	-0.0150262	0.017394	0.38808	18201	0.646422	No
Skin-NotSunExposed(Suprapubic)	514	KIAA2013	ENSG00000116685.15	1	11919591	11926428	-0.0025024	0.00147038	0.0894098	18201	0.29572	No
Skin-NotSunExposed(Suprapubic)	514	PLOD1	ENSG00000083444.16	1	11934205	11975538	-0.00552048	0.00283332	0.0519338	18201	0.213905	No
Skin-NotSunExposed(Suprapubic)	514	MFN2	ENSG00000116688.16	1	11980181	12013514	0.00024192	0.00135446	0.858317	18201	0.941064	No
Skin-NotSunExposed(Suprapubic)	514	MIIP	ENSG00000116691.10	1	12019466	12032045	0.00306374	0.00208718	0.142775	18201	0.383451	No
Skin-NotSunExposed(Suprapubic)	514	TNFRSF8	ENSG00000120949.14	1	12063377	12144207	0.00504712	0.00616536	0.413397	18201	0.666386	No
Skin-NotSunExposed(Suprapubic)	514	TNFRSF1B	ENSG00000028137.18	1	12167039	12209228	0.00286896	0.00291633	0.325718	18201	0.593611	No
Skin-NotSunExposed(Suprapubic)	514	VPS13D	ENSG00000048707.13	1	12230067	12512047	0.00042874	0.00155659	0.783097	18201	0.904018	No
Skin-NotSunExposed(Suprapubic)	514	DHRS3	ENSG00000162496.8	1	12567910	12617731	-0.00104431	0.00242375	0.666756	18201	0.842284	No
Skin-NotSunExposed(Suprapubic)	514	RP11-474O21.5	ENSG00000272482.1	1	12618900	12619244	-0.00520281	0.0100289	0.604148	18201	0.806697	No
Skin-NotSunExposed(Suprapubic)	514	AADACL4	ENSG00000204518.2	1	12644547	12667086	0.0253215	0.0144448	0.0802273	18201	0.277502	No
Skin-NotSunExposed(Suprapubic)	514	AADACL3	ENSG00000188984.11	1	12716115	12728759	0.0246523	0.0166141	0.138497	18201	0.376811	No
Skin-NotSunExposed(Suprapubic)	514	C1orf158	ENSG00000157330.9	1	12746215	12763699	0.00872222	0.0137047	0.524784	18201	0.755722	No
Skin-NotSunExposed(Suprapubic)	514	LRRC38	ENSG00000162494.5	1	13474977	13514048	-0.0274014	0.00937922	0.00364359	18201	0.040471	Yes
Skin-NotSunExposed(Suprapubic)	514	PDPN	ENSG00000162493.16	1	13583465	13617957	-0.00318616	0.0035518	0.370128	18201	0.629445	No
Skin-NotSunExposed(Suprapubic)	514	PRDM2	ENSG00000116731.22	1	13700198	13825079	-0.000975151	0.00148781	0.5125	18201	0.745526	No
Skin-NotSunExposed(Suprapubic)	514	KAZN	ENSG00000189337.16	1	13892792	15118043	-0.000612967	0.00194986	0.753378	18201	0.888013	No
Skin-NotSunExposed(Suprapubic)	514	TMEM51	ENSG00000171729.13	1	15152532	15220480	-0.00597704	0.00292823	0.0417664	18201	0.187465	No
Skin-NotSunExposed(Suprapubic)	514	FHAD1	ENSG00000142621.19	1	15247272	15400283	-0.0284143	0.0110801	0.0106295	18201	0.0799122	No
Skin-NotSunExposed(Suprapubic)	514	EFHD2	ENSG00000142634.12	1	15409895	15430343	0.000356717	0.00189159	0.850499	18201	0.937557	No
Skin-NotSunExposed(Suprapubic)	514	CTRC	ENSG00000162438.11	1	15438439	15449242	0.00679716	0.00798088	0.394806	18201	0.651751	No
Skin-NotSunExposed(Suprapubic)	514	CELA2A	ENSG00000142615.7	1	15456728	15472091	0.00910341	0.0119492	0.446519	18201	0.694267	No
Skin-NotSunExposed(Suprapubic)	514	CELA2B	ENSG00000215704.9	1	15465909	15487437	-0.00670396	0.0124111	0.589334	18201	0.797726	No
Skin-NotSunExposed(Suprapubic)	514	CASP9	ENSG00000132906.17	1	15490832	15526534	0.000998915	0.0028962	0.730313	18201	0.876983	No
Skin-NotSunExposed(Suprapubic)	514	DNAJC16	ENSG00000116138.12	1	15526813	15592379	-0.00230866	0.00154418	0.135536	18201	0.37269	No
Skin-NotSunExposed(Suprapubic)	514	AGMAT	ENSG00000116771.5	1	15572353	15585110	0.000387739	0.00860646	0.964084	18201	0.985209	No
Skin-NotSunExposed(Suprapubic)	514	DDI2	ENSG00000197312.11	1	15617500	15669044	-0.00160191	0.00160076	0.317454	18201	0.585942	No
Skin-NotSunExposed(Suprapubic)	514	PLEKHM2	ENSG00000116786.11	1	15684332	15734769	0.00312126	0.00155244	0.0449185	18201	0.195823	No
Skin-NotSunExposed(Suprapubic)	514	SLC25A34	ENSG00000162461.7	1	15736405	15741396	-0.00647785	0.00492194	0.188747	18201	0.44695	No
Skin-NotSunExposed(Suprapubic)	514	FBLIM1	ENSG00000162458.12	1	15756607	15786594	0.00247869	0.00265188	0.350407	18201	0.612362	No
Skin-NotSunExposed(Suprapubic)	514	UQCRHL	ENSG00000233954.6	1	15807169	15809348	0.00173067	0.00376094	0.645598	18201	0.831072	No
Skin-NotSunExposed(Suprapubic)	514	SPEN	ENSG00000065526.10	1	15847864	15940460	-0.00256944	0.00134314	0.0563264	18201	0.224185	No
Skin-NotSunExposed(Suprapubic)	514	ZBTB17	ENSG00000116809.11	1	15941869	15976132	0.00119705	0.00164277	0.466543	18201	0.710696	No
Skin-NotSunExposed(Suprapubic)	514	HSPB7	ENSG00000173641.17	1	16014028	16019594	0.012554	0.0058481	0.0323064	18201	0.160702	No
Skin-NotSunExposed(Suprapubic)	514	CLCNKA	ENSG00000186510.11	1	16018875	16034050	-0.0365548	0.0108635	0.000825554	18201	0.0150259	Yes
Skin-NotSunExposed(Suprapubic)	514	CLCNKB	ENSG00000184908.17	1	16043736	16057308	0.012643	0.0108536	0.244634	18201	0.513907	No
Skin-NotSunExposed(Suprapubic)	514	FAM131C	ENSG00000185519.8	1	16057769	16073632	-0.00111206	0.00537368	0.836138	18201	0.930158	No
Skin-NotSunExposed(Suprapubic)	514	EPHA2	ENSG00000142627.12	1	16124337	16156087	-0.00398586	0.00321566	0.215745	18201	0.481498	No
Skin-NotSunExposed(Suprapubic)	514	ARHGEF19	ENSG00000142632.16	1	16198217	16212609	0.00109402	0.00240081	0.648816	18201	0.833035	No
Skin-NotSunExposed(Suprapubic)	514	RSG1	ENSG00000132881.11	1	16231700	16237162	0.00152144	0.00293931	0.604957	18201	0.80686	No
Skin-NotSunExposed(Suprapubic)	514	FBXO42	ENSG00000037637.10	1	16246839	16352454	-0.000824277	0.00171225	0.630446	18201	0.821679	No
Skin-NotSunExposed(Suprapubic)	514	SZRD1	ENSG00000055070.16	1	16352575	16398145	0.000730447	0.0016219	0.652645	18201	0.835182	No
Skin-NotSunExposed(Suprapubic)	514	NECAP2	ENSG00000157191.19	1	16440672	16460078	-0.000920115	0.00150839	0.542144	18201	0.767456	No
Skin-NotSunExposed(Suprapubic)	514	LINC01772	ENSG00000226029.1	1	16460948	16463287	0.000495349	0.00361978	0.891209	18201	0.954339	No
Skin-NotSunExposed(Suprapubic)	514	RP4-798A10.7	ENSG00000261135.1	1	16514645	16515754	-0.00031833	0.0106314	0.976125	18201	0.990271	No
Skin-NotSunExposed(Suprapubic)	514	NBPF1	ENSG00000219481.10	1	16562319	16613562	-0.00100739	0.00381288	0.791731	18201	0.907482	No
Skin-NotSunExposed(Suprapubic)	514	RP11-108M9.3	ENSG00000228549.3	1	16870945	16874092	-0.0155361	0.0141272	0.271985	18201	0.542709	No
Skin-NotSunExposed(Suprapubic)	514	RP11-108M9.4	ENSG00000238142.1	1	16888538	16889649	-0.00489048	0.00689572	0.478534	18201	0.71917	No
Skin-NotSunExposed(Suprapubic)	514	RP11-108M9.6	ENSG00000272426.1	1	16904339	16904776	-0.0129788	0.0128382	0.312537	18201	0.581052	No
Skin-NotSunExposed(Suprapubic)	514	CROCC	ENSG00000058453.16	1	16921950	16972979	0.00599778	0.00255313	0.0192091	18201	0.115718	No
Skin-NotSunExposed(Suprapubic)	514	MFAP2	ENSG00000117122.13	1	16974502	16980835	0.0026472	0.00381203	0.487738	18201	0.725567	No
Skin-NotSunExposed(Suprapubic)	514	ATP13A2	ENSG00000159363.17	1	16985958	17011928	0.000293511	0.00202119	0.884599	18201	0.951909	No
Skin-NotSunExposed(Suprapubic)	514	SDHB	ENSG00000117118.9	1	17018722	17054170	-0.00162246	0.00145266	0.264588	18201	0.534552	No
Skin-NotSunExposed(Suprapubic)	514	PADI2	ENSG00000117115.12	1	17066761	17119435	-0.0419843	0.00871751	1.95205e-06	18201	0.000238452	Yes
Skin-NotSunExposed(Suprapubic)	514	RP11-380J14.1	ENSG00000204362.6	1	17189783	17197617	-0.00226548	0.0117879	0.847675	18201	0.935895	No
Skin-NotSunExposed(Suprapubic)	514	PADI1	ENSG00000142623.9	1	17205126	17246005	0.0104498	0.00997064	0.295126	18201	0.565549	No
Skin-NotSunExposed(Suprapubic)	514	PADI3	ENSG00000142619.4	1	17249098	17284233	-0.0186805	0.00941376	0.0477687	18201	0.203126	No
Skin-NotSunExposed(Suprapubic)	514	PADI4	ENSG00000159339.13	1	17308195	17364004	-0.0210267	0.0139326	0.131897	18201	0.367632	No
Skin-NotSunExposed(Suprapubic)	514	RCC2	ENSG00000179051.13	1	17407005	17439724	0.00226747	0.00149724	0.13056	18201	0.365733	No
Skin-NotSunExposed(Suprapubic)	514	ARHGEF10L	ENSG00000074964.16	1	17539835	17697869	0.00328918	0.00170544	0.0543504	18201	0.219507	No
Skin-NotSunExposed(Suprapubic)	514	IGSF21	ENSG00000117154.11	1	18107746	18378482	-0.00171538	0.00876945	0.844997	18201	0.934715	No
Skin-NotSunExposed(Suprapubic)	514	KLHDC7A	ENSG00000179023.8	1	18480982	18486126	-0.0157721	0.0163132	0.334103	18201	0.60006	No
Skin-NotSunExposed(Suprapubic)	514	TAS1R2	ENSG00000179002.5	1	18839599	18859682	0.0149145	0.0133232	0.263499	18201	0.533249	No
Skin-NotSunExposed(Suprapubic)	514	ALDH4A1	ENSG00000159423.16	1	18871430	18902781	-0.00316086	0.00300131	0.292786	18201	0.562961	No
Skin-NotSunExposed(Suprapubic)	514	IFFO2	ENSG00000169991.10	1	18904281	18956686	0.012389	0.00382465	0.0012795	18201	0.0205363	Yes
Skin-NotSunExposed(Suprapubic)	514	UBR4	ENSG00000127481.14	1	19076740	19210276	-0.00324042	0.00203642	0.1122	18201	0.336309	No
Skin-NotSunExposed(Suprapubic)	514	EMC1	ENSG00000127463.13	1	19215664	19251538	-0.00233257	0.0014317	0.103904	18201	0.321517	No
Skin-NotSunExposed(Suprapubic)	514	MRTO4	ENSG00000053372.4	1	19251553	19260128	-0.0085519	0.00174545	1.30599e-06	18201	0.000193254	Yes
Skin-NotSunExposed(Suprapubic)	514	AKR7A3	ENSG00000162482.4	1	19282558	19289250	0.00176866	0.00372538	0.635168	18201	0.823881	No
Skin-NotSunExposed(Suprapubic)	514	AKR7A2	ENSG00000053371.12	1	19303965	19312146	-0.00100688	0.00213231	0.636991	18201	0.824894	No
Skin-NotSunExposed(Suprapubic)	514	PQLC2	ENSG00000040487.12	1	19312326	19329300	0.00125669	0.00209677	0.54922	18201	0.772157	No
Skin-NotSunExposed(Suprapubic)	514	CAPZB	ENSG00000077549.17	1	19338776	19485539	-0.000923182	0.00116781	0.429601	18201	0.680342	No
Skin-NotSunExposed(Suprapubic)	514	MINOS1	ENSG00000173436.13	1	19596977	19629821	0.000976676	0.00138776	0.481902	18201	0.721545	No
Skin-NotSunExposed(Suprapubic)	514	NBL1	ENSG00000158747.13	1	19640554	19658456	0.0022522	0.00234833	0.337997	18201	0.603009	No
Skin-NotSunExposed(Suprapubic)	514	HTR6	ENSG00000158748.3	1	19665287	19679562	0.000663015	0.0133175	0.960314	18201	0.983772	No
Skin-NotSunExposed(Suprapubic)	514	TMCO4	ENSG00000162542.13	1	19682213	19799945	-0.00816426	0.00220402	0.000236039	18201	0.00640259	Yes
Skin-NotSunExposed(Suprapubic)	514	OTUD3	ENSG00000169914.5	1	19882513	19912945	0.00286388	0.00220921	0.195468	18201	0.455824	No
Skin-NotSunExposed(Suprapubic)	514	PLA2G2A	ENSG00000188257.10	1	19975431	19980416	-0.00351824	0.0108285	0.745391	18201	0.884747	No
Skin-NotSunExposed(Suprapubic)	514	PLA2G5	ENSG00000127472.10	1	20028179	20091190	-0.00582913	0.0062721	0.353151	18201	0.615326	No
Skin-NotSunExposed(Suprapubic)	514	PLA2G2F	ENSG00000158786.4	1	20139326	20150386	0.0147694	0.00508225	0.00382499	18201	0.0418319	Yes
Skin-NotSunExposed(Suprapubic)	514	RP3-340N1.2	ENSG00000227066.1	1	20154338	20160568	0.0151618	0.0152356	0.32015	18201	0.588471	No
Skin-NotSunExposed(Suprapubic)	514	UBXN10	ENSG00000162543.5	1	20186085	20196048	0.0109471	0.0056548	0.0534537	18201	0.217751	No
Skin-NotSunExposed(Suprapubic)	514	CAMK2N1	ENSG00000162545.5	1	20482391	20486220	-0.0183094	0.00385431	2.66807e-06	18201	0.000289056	Yes
Skin-NotSunExposed(Suprapubic)	514	MUL1	ENSG00000090432.6	1	20499448	20508161	-0.000260548	0.00166703	0.875865	18201	0.948631	No
Skin-NotSunExposed(Suprapubic)	514	FAM43B	ENSG00000183114.7	1	20552439	20555010	-0.0206462	0.00880785	0.0194717	18201	0.116913	No
Skin-NotSunExposed(Suprapubic)	514	CDA	ENSG00000158825.5	1	20588948	20618908	-0.0173611	0.00612974	0.00481123	18201	0.0487307	Yes
Skin-NotSunExposed(Suprapubic)	514	PINK1	ENSG00000158828.7	1	20633455	20645723	-0.00202879	0.00173493	0.242817	18201	0.512288	No
Skin-NotSunExposed(Suprapubic)	514	DDOST	ENSG00000244038.9	1	20652194	20661544	-0.00090866	0.00118511	0.443611	18201	0.692169	No
Skin-NotSunExposed(Suprapubic)	514	KIF17	ENSG00000117245.12	1	20664014	20718017	0.0060229	0.00409124	0.141621	18201	0.381905	No
Skin-NotSunExposed(Suprapubic)	514	SH2D5	ENSG00000189410.11	1	20719732	20732837	0.00432161	0.0104065	0.678117	18201	0.849326	No
Skin-NotSunExposed(Suprapubic)	514	HP1BP3	ENSG00000127483.17	1	20742661	20787323	0.000441762	0.00148462	0.766165	18201	0.894425	No
Skin-NotSunExposed(Suprapubic)	514	EIF4G3	ENSG00000075151.20	1	20806292	21176888	0.000501404	0.0023345	0.830028	18201	0.926961	No
Skin-NotSunExposed(Suprapubic)	514	ECE1	ENSG00000117298.14	1	21217247	21345504	-0.00191176	0.00194802	0.326886	18201	0.594668	No
Skin-NotSunExposed(Suprapubic)	514	NBPF3	ENSG00000142794.18	1	21440128	21485005	0.000800039	0.00545663	0.883494	18201	0.951438	No
Skin-NotSunExposed(Suprapubic)	514	ALPL	ENSG00000162551.13	1	21509372	21578412	-0.0186993	0.00605784	0.00213745	18201	0.0290543	Yes
Skin-NotSunExposed(Suprapubic)	514	RAP1GAP	ENSG00000076864.19	1	21596215	21669363	-0.0160217	0.00419678	0.000151939	18201	0.00474346	Yes
Skin-NotSunExposed(Suprapubic)	514	USP48	ENSG00000090686.15	1	21678298	21783606	0.00281901	0.00123901	0.0233223	18201	0.131218	No
Skin-NotSunExposed(Suprapubic)	514	LDLRAD2	ENSG00000187942.11	1	21812265	21825221	0.00328314	0.00375033	0.381769	18201	0.640646	No
Skin-NotSunExposed(Suprapubic)	514	HSPG2	ENSG00000142798.17	1	21827863	21937297	0.000869059	0.00280218	0.756588	18201	0.889632	No
Skin-NotSunExposed(Suprapubic)	514	CELA3B	ENSG00000219073.7	1	21977021	21998642	-0.000869342	0.00939961	0.926349	18201	0.969717	No
Skin-NotSunExposed(Suprapubic)	514	CELA3A	ENSG00000142789.19	1	22001656	22012539	-0.0035266	0.00872844	0.686362	18201	0.853544	No
Skin-NotSunExposed(Suprapubic)	514	LINC00339	ENSG00000218510.6	1	22024531	22031225	0.00196775	0.00257393	0.44494	18201	0.693102	No
Skin-NotSunExposed(Suprapubic)	514	CDC42	ENSG00000070831.15	1	22052627	22092946	0.00246596	0.00128815	0.0561555	18201	0.223847	No
Skin-NotSunExposed(Suprapubic)	514	RP1-224A6.9	ENSG00000271840.1	1	22100613	22101360	0.0171808	0.00894627	0.0553799	18201	0.221678	No
Skin-NotSunExposed(Suprapubic)	514	WNT4	ENSG00000162552.14	1	22117305	22143969	0.0196751	0.00473292	3.80254e-05	18201	0.00185054	Yes
Skin-NotSunExposed(Suprapubic)	514	ZBTB40	ENSG00000184677.16	1	22451851	22531157	0.00326184	0.00204192	0.110809	18201	0.333582	No
Skin-NotSunExposed(Suprapubic)	514	EPHA8	ENSG00000070886.11	1	22563564	22603594	-0.00510304	0.0160716	0.750984	18201	0.887651	No
Skin-NotSunExposed(Suprapubic)	514	C1QA	ENSG00000173372.16	1	22636506	22639608	0.0130988	0.00574574	0.0230506	18201	0.130253	No
Skin-NotSunExposed(Suprapubic)	514	C1QC	ENSG00000159189.11	1	22643630	22648110	0.0162012	0.00609684	0.00813276	18201	0.0678699	No
Skin-NotSunExposed(Suprapubic)	514	C1QB	ENSG00000173369.15	1	22652762	22661538	0.017235	0.00665805	0.0099221	18201	0.0768805	No
Skin-NotSunExposed(Suprapubic)	514	EPHB2	ENSG00000133216.16	1	22710839	22921500	-0.00826388	0.0067015	0.218113	18201	0.483717	No
Skin-NotSunExposed(Suprapubic)	514	KDM1A	ENSG00000004487.15	1	23019448	23083689	-0.00200765	0.00112575	0.0751403	18201	0.266283	No
Skin-NotSunExposed(Suprapubic)	514	LUZP1	ENSG00000169641.13	1	23084023	23177808	0.00104347	0.00195804	0.594334	18201	0.800854	No
Skin-NotSunExposed(Suprapubic)	514	HTR1D	ENSG00000179546.4	1	23191895	23194729	-0.0165103	0.0134277	0.219446	18201	0.485403	No
Skin-NotSunExposed(Suprapubic)	514	LINC01355	ENSG00000261326.2	1	23281309	23286752	0.00674412	0.00388063	0.0828558	18201	0.281617	No
Skin-NotSunExposed(Suprapubic)	514	HNRNPR	ENSG00000125944.18	1	23303771	23344336	0.000168104	0.00120977	0.889542	18201	0.953634	No
Skin-NotSunExposed(Suprapubic)	514	ZNF436	ENSG00000125945.14	1	23359448	23368386	0.00702695	0.00355759	0.0488039	18201	0.205983	No
Skin-NotSunExposed(Suprapubic)	514	RP5-1057J7.7	ENSG00000271420.1	1	23378380	23379029	-0.00500352	0.00567838	0.378665	18201	0.63786	No
Skin-NotSunExposed(Suprapubic)	514	TCEA3	ENSG00000204219.9	1	23381061	23424740	-0.00186381	0.00216463	0.389643	18201	0.648399	No
Skin-NotSunExposed(Suprapubic)	514	ASAP3	ENSG00000088280.18	1	23428563	23484568	-0.00131816	0.00164019	0.421979	18201	0.674302	No
Skin-NotSunExposed(Suprapubic)	514	E2F2	ENSG00000007968.6	1	23506430	23531220	-0.0154885	0.00480941	0.00136451	18201	0.0214283	Yes
Skin-NotSunExposed(Suprapubic)	514	ID3	ENSG00000117318.8	1	23557918	23559794	0.0165905	0.00500741	0.000990313	18201	0.0171113	Yes
Skin-NotSunExposed(Suprapubic)	514	RPL11	ENSG00000142676.12	1	23691779	23696425	0.000956953	0.00188148	0.611248	18201	0.809929	No
Skin-NotSunExposed(Suprapubic)	514	ELOA	ENSG00000011007.12	1	23743155	23762059	0.000479056	0.0015685	0.760173	18201	0.892179	No
Skin-NotSunExposed(Suprapubic)	514	PITHD1	ENSG00000057757.9	1	23778405	23788232	-0.000439124	0.00139494	0.753049	18201	0.888013	No
Skin-NotSunExposed(Suprapubic)	514	LYPLA2	ENSG00000011009.10	1	23790970	23795539	0.000512965	0.00124297	0.680011	18201	0.850729	No
Skin-NotSunExposed(Suprapubic)	514	GALE	ENSG00000117308.14	1	23795599	23800804	-0.00596389	0.00206234	0.00399992	18201	0.0431327	Yes
Skin-NotSunExposed(Suprapubic)	514	HMGCL	ENSG00000117305.14	1	23801885	23838620	-0.00411591	0.00173707	0.0181993	18201	0.111983	No
Skin-NotSunExposed(Suprapubic)	514	FUCA1	ENSG00000179163.11	1	23845077	23868294	-0.00166049	0.00205009	0.418355	18201	0.671175	No
Skin-NotSunExposed(Suprapubic)	514	PNRC2	ENSG00000189266.11	1	23959109	23963462	0.00364135	0.00179752	0.0433285	18201	0.191368	No
Skin-NotSunExposed(Suprapubic)	514	SRSF10	ENSG00000188529.14	1	23964804	23980927	0.00365321	0.00149573	0.0149396	18201	0.0998224	No
Skin-NotSunExposed(Suprapubic)	514	MYOM3	ENSG00000142661.18	1	24056035	24112175	0.00137519	0.00579157	0.812409	18201	0.918084	No
Skin-NotSunExposed(Suprapubic)	514	IL22RA1	ENSG00000142677.3	1	24119771	24143121	0.00396642	0.00310007	0.201338	18201	0.46228	No
Skin-NotSunExposed(Suprapubic)	514	IFNLR1	ENSG00000185436.11	1	24154157	24187959	0.00618022	0.00371317	0.0966683	18201	0.308667	No
Skin-NotSunExposed(Suprapubic)	514	RP11-10N16.2	ENSG00000230023.2	1	24200240	24211693	-0.0157591	0.0139611	0.259538	18201	0.529574	No
Skin-NotSunExposed(Suprapubic)	514	GRHL3	ENSG00000158055.15	1	24319322	24364482	-0.00312557	0.00400323	0.435317	18201	0.684866	No
Skin-NotSunExposed(Suprapubic)	514	STPG1	ENSG00000001460.17	1	24356999	24416934	-0.000129403	0.00237372	0.956547	18201	0.981781	No
Skin-NotSunExposed(Suprapubic)	514	NIPAL3	ENSG00000001461.16	1	24419291	24472976	-0.00403303	0.00250691	0.108309	18201	0.329079	No
Skin-NotSunExposed(Suprapubic)	514	RCAN3	ENSG00000117602.11	1	24502351	24541040	0.00283758	0.00172348	0.100314	18201	0.315231	No
Skin-NotSunExposed(Suprapubic)	514	NCMAP	ENSG00000184454.6	1	24556111	24609328	-0.0319223	0.00998782	0.0014824	18201	0.0226046	Yes
Skin-NotSunExposed(Suprapubic)	514	SRRM1	ENSG00000133226.16	1	24631716	24673267	-0.00223712	0.00144806	0.123012	18201	0.354028	No
Skin-NotSunExposed(Suprapubic)	514	CLIC4	ENSG00000169504.14	1	24745357	24844324	-0.00276137	0.00255462	0.280256	18201	0.551274	No
Skin-NotSunExposed(Suprapubic)	514	RUNX3	ENSG00000020633.18	1	24899511	24965121	-0.0187982	0.00421172	1.00146e-05	18201	0.000756331	Yes
Skin-NotSunExposed(Suprapubic)	514	SYF2	ENSG00000117614.9	1	25222679	25232502	0.00328525	0.00142429	0.0214921	18201	0.125177	No
Skin-NotSunExposed(Suprapubic)	514	RSRP1	ENSG00000117616.17	1	25242237	25337916	0.00504686	0.00269065	0.0612883	18201	0.236386	No
Skin-NotSunExposed(Suprapubic)	514	RP3-465N24.6	ENSG00000272432.1	1	25247837	25248321	0.00151266	0.00857919	0.860117	18201	0.941767	No
Skin-NotSunExposed(Suprapubic)	514	RHD	ENSG00000187010.19	1	25272393	25330445	0.0135142	0.0185469	0.466563	18201	0.710696	No
Skin-NotSunExposed(Suprapubic)	514	TMEM50A	ENSG00000183726.10	1	25338214	25362248	0.00286031	0.00113203	0.0118258	18201	0.0854131	No
Skin-NotSunExposed(Suprapubic)	514	RHCE	ENSG00000188672.17	1	25362362	25430192	0.010607	0.00771436	0.169767	18201	0.422063	No
Skin-NotSunExposed(Suprapubic)	514	TMEM57	ENSG00000204178.9	1	25430858	25500209	0.0032333	0.00168034	0.0549071	18201	0.220708	No
Skin-NotSunExposed(Suprapubic)	514	LDLRAP1	ENSG00000157978.11	1	25543580	25568886	0.00448239	0.00203001	0.0277	18201	0.146138	No
Skin-NotSunExposed(Suprapubic)	514	RP11-70P17.1	ENSG00000225643.1	1	25581478	25590356	0.00392689	0.00682536	0.565326	18201	0.78259	No
Skin-NotSunExposed(Suprapubic)	514	MAN1C1	ENSG00000117643.14	1	25617468	25786207	0.00275644	0.00319771	0.389104	18201	0.64783	No
Skin-NotSunExposed(Suprapubic)	514	SELENON	ENSG00000162430.16	1	25800176	25818222	-0.000742777	0.00167	0.656676	18201	0.837094	No
Skin-NotSunExposed(Suprapubic)	514	MTFR1L	ENSG00000117640.17	1	25820798	25832942	-0.00213532	0.00139613	0.126793	18201	0.359745	No
Skin-NotSunExposed(Suprapubic)	514	AUNIP	ENSG00000127423.10	1	25834006	25859458	-0.00547988	0.00642747	0.394311	18201	0.65157	No
Skin-NotSunExposed(Suprapubic)	514	PAQR7	ENSG00000182749.5	1	25861210	25871253	0.0020798	0.00228923	0.364051	18201	0.62469	No
Skin-NotSunExposed(Suprapubic)	514	STMN1	ENSG00000117632.22	1	25884181	25906991	-0.00633431	0.00227928	0.00565985	18201	0.0538499	No
Skin-NotSunExposed(Suprapubic)	514	PAFAH2	ENSG00000158006.13	1	25959767	25998157	-0.00334223	0.00207408	0.107727	18201	0.328541	No
Skin-NotSunExposed(Suprapubic)	514	EXTL1	ENSG00000158008.9	1	26019884	26036464	-0.0497082	0.00767477	2.27391e-10	18201	6.62947e-07	Yes
Skin-NotSunExposed(Suprapubic)	514	SLC30A2	ENSG00000158014.14	1	26037252	26046133	0.000327775	0.00747219	0.965029	18201	0.985607	No
Skin-NotSunExposed(Suprapubic)	514	RP11-96L14.9	ENSG00000284309.1	1	26046665	26049099	-0.0100259	0.0140064	0.474448	18201	0.7165	No
Skin-NotSunExposed(Suprapubic)	514	TRIM63	ENSG00000158022.6	1	26051304	26068436	-0.00815725	0.00613051	0.183937	18201	0.441649	No
Skin-NotSunExposed(Suprapubic)	514	PDIK1L	ENSG00000175087.9	1	26111165	26125543	0.00344134	0.00268307	0.200232	18201	0.460755	No
Skin-NotSunExposed(Suprapubic)	514	FAM110D	ENSG00000197245.5	1	26159020	26163962	0.00406157	0.00664625	0.541411	18201	0.766985	No
Skin-NotSunExposed(Suprapubic)	514	RP11-96L14.7	ENSG00000236782.6	1	26169516	26171821	-0.00257568	0.00643345	0.689067	18201	0.855322	No
Skin-NotSunExposed(Suprapubic)	514	CNKSR1	ENSG00000142675.17	1	26177403	26189886	0.0015217	0.00207533	0.463765	18201	0.708175	No
Skin-NotSunExposed(Suprapubic)	514	CATSPER4	ENSG00000188782.8	1	26190561	26202968	-0.0184468	0.0133849	0.168774	18201	0.420398	No
Skin-NotSunExposed(Suprapubic)	514	CEP85	ENSG00000130695.14	1	26234153	26279038	0.00277985	0.00212957	0.192381	18201	0.451245	No
Skin-NotSunExposed(Suprapubic)	514	SH3BGRL3	ENSG00000142669.14	1	26279176	26281327	5.68769e-05	0.00196273	0.976894	18201	0.990486	No
Skin-NotSunExposed(Suprapubic)	514	UBXN11	ENSG00000158062.20	1	26281523	26318363	0.0011201	0.00198261	0.572356	18201	0.787232	No
Skin-NotSunExposed(Suprapubic)	514	CD52	ENSG00000169442.8	1	26317957	26320523	0.0121259	0.00435858	0.00560875	18201	0.0534433	No
Skin-NotSunExposed(Suprapubic)	514	AIM1L	ENSG00000176092.14	1	26321859	26360052	0.00506197	0.00304569	0.0971473	18201	0.309338	No
Skin-NotSunExposed(Suprapubic)	514	ZNF683	ENSG00000176083.17	1	26361634	26374522	-0.00407407	0.0131374	0.756606	18201	0.889632	No
Skin-NotSunExposed(Suprapubic)	514	DHDDS	ENSG00000117682.16	1	26432282	26471294	-0.0011218	0.00173517	0.518251	18201	0.750114	No
Skin-NotSunExposed(Suprapubic)	514	HMGN2	ENSG00000198830.10	1	26472450	26475972	0.0028472	0.00201507	0.158301	18201	0.405237	No
Skin-NotSunExposed(Suprapubic)	514	RPS6KA1	ENSG00000117676.13	1	26529761	26575030	-0.00274092	0.00190882	0.15166	18201	0.396002	No
Skin-NotSunExposed(Suprapubic)	514	ARID1A	ENSG00000117713.18	1	26696032	26782104	-0.00137331	0.00142666	0.336221	18201	0.60155	No
Skin-NotSunExposed(Suprapubic)	514	PIGV	ENSG00000060642.10	1	26787472	26798398	-0.000557282	0.00179493	0.75633	18201	0.889551	No
Skin-NotSunExposed(Suprapubic)	514	ZDHHC18	ENSG00000204160.11	1	26826710	26857602	0.00232243	0.00153821	0.13173	18201	0.36734	No
Skin-NotSunExposed(Suprapubic)	514	SFN	ENSG00000175793.11	1	26863138	26864457	0.00340675	0.00302643	0.260856	18201	0.530721	No
Skin-NotSunExposed(Suprapubic)	514	GPN2	ENSG00000142751.14	1	26876311	26890297	0.00112684	0.00128827	0.38217	18201	0.640918	No
Skin-NotSunExposed(Suprapubic)	514	GPATCH3	ENSG00000198746.12	1	26890488	26900466	0.00308415	0.0020689	0.136677	18201	0.374156	No
Skin-NotSunExposed(Suprapubic)	514	NUDC	ENSG00000090273.13	1	26902282	26946862	-7.37923e-05	0.00133915	0.956078	18201	0.981753	No
Skin-NotSunExposed(Suprapubic)	514	KDF1	ENSG00000175707.8	1	26949562	26960406	0.00173135	0.00159957	0.279611	18201	0.550412	No
Skin-NotSunExposed(Suprapubic)	514	TRNP1	ENSG00000253368.3	1	26993707	27000898	-0.000993706	0.00325778	0.760476	18201	0.892201	No
Skin-NotSunExposed(Suprapubic)	514	FAM46B	ENSG00000158246.7	1	27005020	27012836	0.00901079	0.00358564	0.0122887	18201	0.0873013	No
Skin-NotSunExposed(Suprapubic)	514	SLC9A1	ENSG00000090020.10	1	27098815	27166981	-0.000328672	0.00205327	0.87289	18201	0.947345	No
Skin-NotSunExposed(Suprapubic)	514	WDTC1	ENSG00000142784.15	1	27234516	27308633	0.000458352	0.00140532	0.744445	18201	0.884499	No
Skin-NotSunExposed(Suprapubic)	514	TMEM222	ENSG00000186501.14	1	27322145	27336400	-0.00199486	0.00166218	0.23066	18201	0.498636	No
Skin-NotSunExposed(Suprapubic)	514	SYTL1	ENSG00000142765.17	1	27342020	27353932	0.00212937	0.00206681	0.303389	18201	0.572379	No
Skin-NotSunExposed(Suprapubic)	514	MAP3K6	ENSG00000142733.14	1	27355184	27366892	-0.000127645	0.00230656	0.95589	18201	0.981671	No
Skin-NotSunExposed(Suprapubic)	514	FCN3	ENSG00000142748.12	1	27369112	27374824	0.000359808	0.0071292	0.959769	18201	0.983552	No
Skin-NotSunExposed(Suprapubic)	514	CD164L2	ENSG00000174950.10	1	27379176	27383380	-0.00443989	0.00390206	0.255745	18201	0.525431	No
Skin-NotSunExposed(Suprapubic)	514	GPR3	ENSG00000181773.6	1	27392644	27395814	-0.0150084	0.00712075	0.0355625	18201	0.170104	No
Skin-NotSunExposed(Suprapubic)	514	WASF2	ENSG00000158195.10	1	27404226	27490158	0.0022503	0.00216655	0.299475	18201	0.569027	No
Skin-NotSunExposed(Suprapubic)	514	AHDC1	ENSG00000126705.13	1	27534035	27604431	0.00565517	0.00269786	0.0365778	18201	0.173238	No
Skin-NotSunExposed(Suprapubic)	514	FGR	ENSG00000000938.12	1	27612064	27635277	0.00673668	0.00380136	0.076984	18201	0.270109	No
Skin-NotSunExposed(Suprapubic)	514	IFI6	ENSG00000126709.14	1	27666061	27672218	0.00602425	0.00680878	0.376709	18201	0.635566	No
Skin-NotSunExposed(Suprapubic)	514	FAM76A	ENSG00000009780.15	1	27725979	27763122	0.00574632	0.00178113	0.00133786	18201	0.0211868	Yes
Skin-NotSunExposed(Suprapubic)	514	STX12	ENSG00000117758.13	1	27773183	27824452	0.00187972	0.0014748	0.203068	18201	0.464209	No
Skin-NotSunExposed(Suprapubic)	514	PPP1R8	ENSG00000117751.17	1	27830778	27851676	0.00312932	0.00127663	0.0145834	18201	0.0984012	No
Skin-NotSunExposed(Suprapubic)	514	THEMIS2	ENSG00000130775.15	1	27872543	27886685	0.00605621	0.00401525	0.132119	18201	0.367917	No
Skin-NotSunExposed(Suprapubic)	514	RPA2	ENSG00000117748.9	1	27891524	27914746	-0.0027107	0.0024753	0.274009	18201	0.545232	No
Skin-NotSunExposed(Suprapubic)	514	SMPDL3B	ENSG00000130768.14	1	27934993	27959157	-0.0189038	0.00566007	0.000901881	18201	0.0159567	Yes
Skin-NotSunExposed(Suprapubic)	514	XKR8	ENSG00000158156.7	1	27959462	27968096	0.000240169	0.00237921	0.919636	18201	0.966745	No
Skin-NotSunExposed(Suprapubic)	514	EYA3	ENSG00000158161.15	1	27970344	28088696	0.000662037	0.0017754	0.709388	18201	0.867662	No
Skin-NotSunExposed(Suprapubic)	514	PTAFR	ENSG00000169403.11	1	28147166	28193936	-0.000643642	0.00482232	0.893875	18201	0.955227	No
Skin-NotSunExposed(Suprapubic)	514	DNAJC8	ENSG00000126698.10	1	28199456	28233025	0.000511799	0.00122153	0.675412	18201	0.847903	No
Skin-NotSunExposed(Suprapubic)	514	ATPIF1	ENSG00000130770.17	1	28236109	28246906	0.00413542	0.00170344	0.015553	18201	0.102085	No
Skin-NotSunExposed(Suprapubic)	514	SESN2	ENSG00000130766.4	1	28259527	28282491	0.00263739	0.00343897	0.443502	18201	0.692059	No
Skin-NotSunExposed(Suprapubic)	514	MED18	ENSG00000130772.13	1	28329002	28335967	0.00226186	0.00254068	0.373763	18201	0.633001	No
Skin-NotSunExposed(Suprapubic)	514	PHACTR4	ENSG00000204138.12	1	28369582	28500369	-0.000862499	0.00146909	0.557407	18201	0.77771	No
Skin-NotSunExposed(Suprapubic)	514	RCC1	ENSG00000180198.15	1	28505943	28539300	0.00265986	0.00240072	0.268428	18201	0.538306	No
Skin-NotSunExposed(Suprapubic)	514	TRNAU1AP	ENSG00000180098.9	1	28553085	28578537	0.00651819	0.00160021	5.40108e-05	18201	0.00227032	Yes
Skin-NotSunExposed(Suprapubic)	514	TAF12	ENSG00000120656.11	1	28589323	28643085	0.00238	0.00153881	0.122589	18201	0.353325	No
Skin-NotSunExposed(Suprapubic)	514	RAB42	ENSG00000188060.7	1	28592200	28595443	0.00757569	0.00644069	0.240075	18201	0.508566	No
Skin-NotSunExposed(Suprapubic)	514	LINC01715	ENSG00000229388.1	1	28643228	28648581	-0.00218206	0.00900499	0.808636	18201	0.916608	No
Skin-NotSunExposed(Suprapubic)	514	GMEB1	ENSG00000162419.12	1	28668732	28719353	-0.00414253	0.0017912	0.0211505	18201	0.123702	No
Skin-NotSunExposed(Suprapubic)	514	YTHDF2	ENSG00000198492.15	1	28736621	28769775	0.0015479	0.00138957	0.265847	18201	0.53543	No
Skin-NotSunExposed(Suprapubic)	514	EPB41	ENSG00000159023.19	1	28887091	29119427	-0.00115322	0.00164751	0.484272	18201	0.723606	No
Skin-NotSunExposed(Suprapubic)	514	TMEM200B	ENSG00000253304.1	1	29120047	29123935	0.00154593	0.00283368	0.585619	18201	0.795267	No
Skin-NotSunExposed(Suprapubic)	514	SRSF4	ENSG00000116350.16	1	29147743	29181987	-0.00231556	0.00125439	0.0654989	18201	0.245651	No
Skin-NotSunExposed(Suprapubic)	514	MECR	ENSG00000116353.15	1	29192873	29230942	-0.00503278	0.00198441	0.0115158	18201	0.0842777	No
Skin-NotSunExposed(Suprapubic)	514	PTPRU	ENSG00000060656.19	1	29236516	29326813	-0.0125836	0.00293853	2.22503e-05	18201	0.00129181	Yes
Skin-NotSunExposed(Suprapubic)	514	MATN1	ENSG00000162510.5	1	30711277	30723587	0.0055836	0.00850223	0.511667	18201	0.744969	No
Skin-NotSunExposed(Suprapubic)	514	LAPTM5	ENSG00000162511.7	1	30732469	30757820	0.00585567	0.00296661	0.048957	18201	0.206265	No
Skin-NotSunExposed(Suprapubic)	514	SDC3	ENSG00000162512.15	1	30869467	30908761	-0.00237151	0.0025229	0.347683	18201	0.61095	No
Skin-NotSunExposed(Suprapubic)	514	PUM1	ENSG00000134644.15	1	30931506	31065991	-0.000879913	0.00110778	0.427403	18201	0.678856	No
Skin-NotSunExposed(Suprapubic)	514	NKAIN1	ENSG00000084628.9	1	31179745	31239554	0.0147387	0.00516037	0.00446969	18201	0.0465672	Yes
Skin-NotSunExposed(Suprapubic)	514	SNRNP40	ENSG00000060688.12	1	31259568	31296782	-0.0010351	0.0014554	0.477291	18201	0.718257	No
Skin-NotSunExposed(Suprapubic)	514	ZCCHC17	ENSG00000121766.15	1	31296982	31364953	0.0053239	0.00151696	0.000490061	18201	0.0104936	Yes
Skin-NotSunExposed(Suprapubic)	514	FABP3	ENSG00000121769.7	1	31365625	31376850	0.00754195	0.00685667	0.271895	18201	0.542627	No
Skin-NotSunExposed(Suprapubic)	514	SERINC2	ENSG00000168528.11	1	31409565	31434680	0.000176942	0.00376864	0.962571	18201	0.984739	No
Skin-NotSunExposed(Suprapubic)	514	TINAGL1	ENSG00000142910.15	1	31576485	31587686	-0.00457784	0.00270565	0.0912876	18201	0.299212	No
Skin-NotSunExposed(Suprapubic)	514	HCRTR1	ENSG00000121764.11	1	31617686	31632494	-0.0129843	0.0122675	0.290382	18201	0.560722	No
Skin-NotSunExposed(Suprapubic)	514	PEF1	ENSG00000162517.12	1	31629862	31644896	5.95514e-05	0.0013671	0.965272	18201	0.985744	No
Skin-NotSunExposed(Suprapubic)	514	COL16A1	ENSG00000084636.17	1	31652247	31704319	0.000324736	0.00325861	0.920659	18201	0.967124	No
Skin-NotSunExposed(Suprapubic)	514	ADGRB2	ENSG00000121753.12	1	31727117	31764893	0.00429663	0.00427914	0.31583	18201	0.584465	No
Skin-NotSunExposed(Suprapubic)	514	SPOCD1	ENSG00000134668.12	1	31790422	31816051	0.0143646	0.0112743	0.20323	18201	0.464373	No
Skin-NotSunExposed(Suprapubic)	514	RP11-84A19.4	ENSG00000269967.1	1	31851913	31921841	-0.0198673	0.00990456	0.0454166	18201	0.196629	No
Skin-NotSunExposed(Suprapubic)	514	PTP4A2	ENSG00000184007.18	1	31906421	31944856	-0.00121523	0.00150739	0.420529	18201	0.673416	No
Skin-NotSunExposed(Suprapubic)	514	RP4-534N18.2	ENSG00000228634.1	1	31933020	31933975	-0.0146437	0.0108755	0.178766	18201	0.434874	No
Skin-NotSunExposed(Suprapubic)	514	KHDRBS1	ENSG00000121774.17	1	32013829	32060850	-0.00324291	0.00115395	0.00514725	18201	0.0508036	No
Skin-NotSunExposed(Suprapubic)	514	TMEM39B	ENSG00000121775.17	1	32072031	32102866	-0.00220085	0.00168121	0.191117	18201	0.450526	No
Skin-NotSunExposed(Suprapubic)	514	KPNA6	ENSG00000025800.13	1	32108038	32176375	-0.00176699	0.0010817	0.102996	18201	0.32002	No
Skin-NotSunExposed(Suprapubic)	514	TXLNA	ENSG00000084652.15	1	32179686	32198285	0.00113907	0.00173347	0.511423	18201	0.744958	No
Skin-NotSunExposed(Suprapubic)	514	CCDC28B	ENSG00000160050.14	1	32200386	32205387	-0.00227966	0.00256109	0.37384	18201	0.633072	No
Skin-NotSunExposed(Suprapubic)	514	IQCC	ENSG00000160051.11	1	32205759	32208687	0.0033466	0.00243809	0.170492	18201	0.422972	No
Skin-NotSunExposed(Suprapubic)	514	DCDC2B	ENSG00000222046.2	1	32209094	32215846	-0.0272179	0.00828505	0.00109187	18201	0.018418	Yes
Skin-NotSunExposed(Suprapubic)	514	TMEM234	ENSG00000160055.19	1	32214477	32222357	-0.00437601	0.00224546	0.0518843	18201	0.21375	No
Skin-NotSunExposed(Suprapubic)	514	EIF3I	ENSG00000084623.11	1	32222019	32231604	-0.00208378	0.00113524	0.0670282	18201	0.249128	No
Skin-NotSunExposed(Suprapubic)	514	FAM167B	ENSG00000183615.5	1	32247233	32248856	-0.0109795	0.004935	0.0265454	18201	0.142104	No
Skin-NotSunExposed(Suprapubic)	514	LCK	ENSG00000182866.16	1	32251239	32286165	0.00146503	0.00461736	0.75116	18201	0.887668	No
Skin-NotSunExposed(Suprapubic)	514	HDAC1	ENSG00000116478.11	1	32292086	32333635	-0.000476669	0.00124483	0.701946	18201	0.863297	No
Skin-NotSunExposed(Suprapubic)	514	MARCKSL1	ENSG00000175130.6	1	32333832	32336379	-0.00400384	0.0030653	0.192101	18201	0.451135	No
Skin-NotSunExposed(Suprapubic)	514	TSSK3	ENSG00000162526.6	1	32351521	32364312	0.00622263	0.00275935	0.0245652	18201	0.135365	No
Skin-NotSunExposed(Suprapubic)	514	FAM229A	ENSG00000225828.1	1	32361270	32362196	0.00815078	0.00427233	0.0569978	18201	0.225921	No
Skin-NotSunExposed(Suprapubic)	514	BSDC1	ENSG00000160058.18	1	32365103	32394448	0.00165066	0.00127296	0.195337	18201	0.455695	No
Skin-NotSunExposed(Suprapubic)	514	ZBTB8A	ENSG00000160062.14	1	32539427	32605939	0.00218372	0.00276182	0.429512	18201	0.680319	No
Skin-NotSunExposed(Suprapubic)	514	ZBTB8OS	ENSG00000176261.15	1	32620820	32650903	0.00157276	0.00173228	0.36437	18201	0.625121	No
Skin-NotSunExposed(Suprapubic)	514	RBBP4	ENSG00000162521.18	1	32651142	32686211	-0.000125412	0.0010891	0.908371	18201	0.962069	No
Skin-NotSunExposed(Suprapubic)	514	SYNC	ENSG00000162520.14	1	32694865	32703596	0.00909	0.00446647	0.0423699	18201	0.188875	No
Skin-NotSunExposed(Suprapubic)	514	KIAA1522	ENSG00000162522.10	1	32741885	32774970	0.00255014	0.00212749	0.231236	18201	0.499197	No
Skin-NotSunExposed(Suprapubic)	514	YARS	ENSG00000134684.10	1	32775237	32818153	0.000989941	0.00177962	0.578283	18201	0.790783	No
Skin-NotSunExposed(Suprapubic)	514	S100PBP	ENSG00000116497.17	1	32816767	32858879	-0.000440302	0.00164722	0.789351	18201	0.906605	No
Skin-NotSunExposed(Suprapubic)	514	FNDC5	ENSG00000160097.16	1	32862268	32872482	-0.00403953	0.00618714	0.514132	18201	0.747063	No
Skin-NotSunExposed(Suprapubic)	514	HPCA	ENSG00000121905.9	1	32885994	32898441	-0.017268	0.0105909	0.103644	18201	0.321094	No
Skin-NotSunExposed(Suprapubic)	514	TMEM54	ENSG00000121900.18	1	32894647	32901438	0.00797833	0.00212057	0.000188603	18201	0.00560909	Yes
Skin-NotSunExposed(Suprapubic)	514	RNF19B	ENSG00000116514.16	1	32936445	32964685	0.00441411	0.00247429	0.0750416	18201	0.26614	No
Skin-NotSunExposed(Suprapubic)	514	AK2	ENSG00000004455.16	1	33007940	33080996	-0.00302733	0.00117833	0.0104878	18201	0.0793059	No
Skin-NotSunExposed(Suprapubic)	514	AZIN2	ENSG00000142920.16	1	33081104	33120530	-0.00921495	0.00301965	0.00239878	18201	0.0312529	Yes
Skin-NotSunExposed(Suprapubic)	514	TRIM62	ENSG00000116525.13	1	33145402	33182059	0.00398935	0.00209624	0.0576114	18201	0.22736	No
Skin-NotSunExposed(Suprapubic)	514	ZNF362	ENSG00000160094.14	1	33256545	33300719	-0.00237608	0.0015921	0.136231	18201	0.373354	No
Skin-NotSunExposed(Suprapubic)	514	RP11-415J8.7	ENSG00000270115.1	1	33261212	33261680	-0.000271636	0.0101355	0.97863	18201	0.990945	No
Skin-NotSunExposed(Suprapubic)	514	PHC2	ENSG00000134686.18	1	33323623	33431052	-0.00431659	0.00185224	0.0201844	18201	0.119822	No
Skin-NotSunExposed(Suprapubic)	514	ZSCAN20	ENSG00000121903.14	1	33472645	33496507	-0.0103453	0.00375431	0.00607611	18201	0.0566264	No
Skin-NotSunExposed(Suprapubic)	514	CSMD2	ENSG00000121904.17	1	33513999	34165842	0.0269635	0.00748067	0.000344723	18201	0.00829933	Yes
Skin-NotSunExposed(Suprapubic)	514	SMIM12	ENSG00000163866.8	1	34712737	34859816	0.00278312	0.00143696	0.0533412	18201	0.217439	No
Skin-NotSunExposed(Suprapubic)	514	GJB5	ENSG00000189280.3	1	34755047	34758512	-0.000460426	0.00266058	0.862679	18201	0.943267	No
Skin-NotSunExposed(Suprapubic)	514	GJB4	ENSG00000189433.5	1	34759741	34763724	0.00361893	0.00406068	0.37325	18201	0.632545	No
Skin-NotSunExposed(Suprapubic)	514	GJB3	ENSG00000188910.7	1	34781189	34786369	0.00298133	0.00267946	0.266397	18201	0.536182	No
Skin-NotSunExposed(Suprapubic)	514	GJA4	ENSG00000187513.8	1	34792998	34795747	0.000167582	0.00489006	0.972676	18201	0.989087	No
Skin-NotSunExposed(Suprapubic)	514	DLGAP3	ENSG00000116544.11	1	34865436	34929585	-0.00794554	0.00603801	0.188814	18201	0.44695	No
Skin-NotSunExposed(Suprapubic)	514	TMEM35B	ENSG00000243749.1	1	34981535	34985353	-0.00217002	0.00210144	0.302283	18201	0.571224	No
Skin-NotSunExposed(Suprapubic)	514	ZMYM6	ENSG00000163867.16	1	34986165	35031968	0.00371845	0.00136576	0.00670655	18201	0.0601057	No
Skin-NotSunExposed(Suprapubic)	514	ZMYM1	ENSG00000197056.9	1	35059786	35115859	-0.00180794	0.00205665	0.379792	18201	0.639107	No
Skin-NotSunExposed(Suprapubic)	514	SFPQ	ENSG00000116560.10	1	35176378	35193148	0.00343755	0.00189452	0.0702134	18201	0.255847	No
Skin-NotSunExposed(Suprapubic)	514	ZMYM4	ENSG00000146463.11	1	35268967	35422058	0.00222462	0.00152676	0.14573	18201	0.388209	No
Skin-NotSunExposed(Suprapubic)	514	KIAA0319L	ENSG00000142687.17	1	35433490	35557413	-0.00254126	0.00114292	0.026637	18201	0.14251	No
Skin-NotSunExposed(Suprapubic)	514	NCDN	ENSG00000020129.15	1	35557473	35567274	-0.00164189	0.00212962	0.441089	18201	0.689713	No
Skin-NotSunExposed(Suprapubic)	514	TFAP2E	ENSG00000116819.6	1	35573370	35595328	0.00927077	0.00308805	0.00281719	18201	0.0345471	Yes
Skin-NotSunExposed(Suprapubic)	514	PSMB2	ENSG00000126067.11	1	35599544	35641844	-0.00074991	0.00103291	0.468174	18201	0.71222	No
Skin-NotSunExposed(Suprapubic)	514	C1orf216	ENSG00000142686.7	1	35713875	35719472	0.00429103	0.00231142	0.063988	18201	0.242584	No
Skin-NotSunExposed(Suprapubic)	514	CLSPN	ENSG00000092853.13	1	35720218	35769967	0.00322388	0.00547908	0.556534	18201	0.777276	No
Skin-NotSunExposed(Suprapubic)	514	AGO4	ENSG00000134698.10	1	35808172	35857890	0.00451318	0.00161222	0.00532156	18201	0.0518511	No
Skin-NotSunExposed(Suprapubic)	514	AGO1	ENSG00000092847.11	1	35869808	35930528	-0.000302755	0.00165284	0.854738	18201	0.939268	No
Skin-NotSunExposed(Suprapubic)	514	AGO3	ENSG00000126070.19	1	35930718	36072500	-0.00166015	0.00147976	0.262449	18201	0.532447	No
Skin-NotSunExposed(Suprapubic)	514	TEKT2	ENSG00000092850.11	1	36084075	36088275	-0.012511	0.00772681	0.106053	18201	0.325481	No
Skin-NotSunExposed(Suprapubic)	514	ADPRHL2	ENSG00000116863.10	1	36088875	36093932	-0.00157153	0.00174001	0.366875	18201	0.626348	No
Skin-NotSunExposed(Suprapubic)	514	COL8A2	ENSG00000171812.12	1	36095236	36125220	0.00673152	0.00307047	0.0288224	18201	0.150159	No
Skin-NotSunExposed(Suprapubic)	514	TRAPPC3	ENSG00000054116.11	1	36136570	36155964	0.00177201	0.0012229	0.14797	18201	0.391566	No
Skin-NotSunExposed(Suprapubic)	514	MAP7D1	ENSG00000116871.15	1	36155579	36180849	0.00506839	0.00180145	0.00509659	18201	0.0505009	No
Skin-NotSunExposed(Suprapubic)	514	THRAP3	ENSG00000054118.13	1	36224416	36305357	-0.0024716	0.00115577	0.0329694	18201	0.16249	No
Skin-NotSunExposed(Suprapubic)	514	SH3D21	ENSG00000214193.10	1	36306387	36324886	-0.000112293	0.00364837	0.975458	18201	0.989916	No
Skin-NotSunExposed(Suprapubic)	514	EVA1B	ENSG00000142694.6	1	36322031	36323615	0.00065987	0.00298818	0.825319	18201	0.924624	No
Skin-NotSunExposed(Suprapubic)	514	STK40	ENSG00000196182.10	1	36339624	36385896	0.000165774	0.00178486	0.926038	18201	0.969448	No
Skin-NotSunExposed(Suprapubic)	514	LSM10	ENSG00000181817.5	1	36391238	36397892	0.000457461	0.00179678	0.799138	18201	0.910663	No
Skin-NotSunExposed(Suprapubic)	514	OSCP1	ENSG00000116885.18	1	36415827	36450451	-0.000574058	0.00241573	0.812264	18201	0.917977	No
Skin-NotSunExposed(Suprapubic)	514	MRPS15	ENSG00000116898.11	1	36455718	36464437	-0.00194619	0.00143672	0.176163	18201	0.431191	No
Skin-NotSunExposed(Suprapubic)	514	CSF3R	ENSG00000119535.17	1	36466043	36483278	-0.0099006	0.00646716	0.126436	18201	0.359224	No
Skin-NotSunExposed(Suprapubic)	514	GRIK3	ENSG00000163873.9	1	36795527	37034129	-0.0303003	0.00668876	7.40973e-06	18201	0.00061302	Yes
Skin-NotSunExposed(Suprapubic)	514	ZC3H12A	ENSG00000163874.10	1	37474552	37484379	-0.00287583	0.00469957	0.540865	18201	0.766737	No
Skin-NotSunExposed(Suprapubic)	514	MEAF6	ENSG00000163875.15	1	37492575	37514774	-3.16451e-05	0.00120831	0.979117	18201	0.990986	No
Skin-NotSunExposed(Suprapubic)	514	SNIP1	ENSG00000163877.10	1	37534449	37554344	0.00240018	0.00196355	0.222154	18201	0.488331	No
Skin-NotSunExposed(Suprapubic)	514	DNALI1	ENSG00000163879.10	1	37556919	37566815	-0.00193695	0.00381195	0.611593	18201	0.810102	No
Skin-NotSunExposed(Suprapubic)	514	GNL2	ENSG00000134697.12	1	37566858	37595935	-0.00136088	0.00147638	0.357098	18201	0.618761	No
Skin-NotSunExposed(Suprapubic)	514	RSPO1	ENSG00000169218.13	1	37611350	37634923	-0.00489536	0.00464988	0.292953	18201	0.563223	No
Skin-NotSunExposed(Suprapubic)	514	C1orf109	ENSG00000116922.14	1	37681570	37692249	-0.000303976	0.00181266	0.866891	18201	0.945374	No
Skin-NotSunExposed(Suprapubic)	514	CDCA8	ENSG00000134690.10	1	37692418	37709719	-0.000349458	0.00310663	0.910483	18201	0.962974	No
Skin-NotSunExposed(Suprapubic)	514	EPHA10	ENSG00000183317.16	1	37713880	37765133	-0.00762788	0.00593554	0.199355	18201	0.460173	No
Skin-NotSunExposed(Suprapubic)	514	MANEAL	ENSG00000185090.14	1	37793802	37801137	0.00130514	0.00373377	0.726825	18201	0.875465	No
Skin-NotSunExposed(Suprapubic)	514	YRDC	ENSG00000196449.3	1	37802944	37806976	0.00565246	0.00206634	0.00645353	18201	0.0587473	No
Skin-NotSunExposed(Suprapubic)	514	C1orf122	ENSG00000197982.13	1	37806979	37809454	-0.00166677	0.0024112	0.489727	18201	0.727219	No
Skin-NotSunExposed(Suprapubic)	514	MTF1	ENSG00000188786.9	1	37809567	37859620	0.000616165	0.00215592	0.77515	18201	0.899433	No
Skin-NotSunExposed(Suprapubic)	514	INPP5B	ENSG00000204084.12	1	37861092	37947057	-0.0027913	0.00208861	0.182024	18201	0.439044	No
Skin-NotSunExposed(Suprapubic)	514	SF3A3	ENSG00000183431.11	1	37956975	37990921	0.00034547	0.00150083	0.818042	18201	0.92119	No
Skin-NotSunExposed(Suprapubic)	514	FHL3	ENSG00000183386.9	1	37996770	38005606	-0.00207217	0.00238425	0.385214	18201	0.64389	No
Skin-NotSunExposed(Suprapubic)	514	UTP11	ENSG00000183520.11	1	38009258	38024824	-0.000515723	0.00146359	0.724713	18201	0.87486	No
Skin-NotSunExposed(Suprapubic)	514	POU3F1	ENSG00000185668.7	1	38044611	38046794	0.00212777	0.00439635	0.628612	18201	0.821125	No
Skin-NotSunExposed(Suprapubic)	514	RP5-884C9.2	ENSG00000224592.5	1	38047314	38119025	0.00112304	0.00429498	0.793833	18201	0.90818	No
Skin-NotSunExposed(Suprapubic)	514	LINC01343	ENSG00000237290.1	1	38209034	38214767	-0.00877949	0.00775831	0.258344	18201	0.528387	No
Skin-NotSunExposed(Suprapubic)	514	RRAGC	ENSG00000116954.7	1	38838198	38859823	0.00493266	0.00208398	0.0183217	18201	0.112345	No
Skin-NotSunExposed(Suprapubic)	514	MYCBP	ENSG00000214114.8	1	38864236	38873368	0.00271325	0.00196111	0.16713	18201	0.417473	No
Skin-NotSunExposed(Suprapubic)	514	GJA9	ENSG00000131233.9	1	38874551	38881587	0.000359668	0.0046274	0.938078	18201	0.974198	No
Skin-NotSunExposed(Suprapubic)	514	RHBDL2	ENSG00000158315.10	1	38885807	38941799	0.00627448	0.00249424	0.0122007	18201	0.0868462	No
Skin-NotSunExposed(Suprapubic)	514	AKIRIN1	ENSG00000174574.15	1	38991223	39006059	0.00257469	0.00210741	0.222396	18201	0.488513	No
Skin-NotSunExposed(Suprapubic)	514	NDUFS5	ENSG00000168653.10	1	39026318	39034636	-0.00134356	0.00240024	0.575897	18201	0.789538	No
Skin-NotSunExposed(Suprapubic)	514	MACF1	ENSG00000127603.23	1	39081316	39487177	-0.000815772	0.00183641	0.657078	18201	0.837206	No
Skin-NotSunExposed(Suprapubic)	514	BMP8A	ENSG00000183682.7	1	39491646	39525935	0.00266642	0.00521157	0.609136	18201	0.808644	No
Skin-NotSunExposed(Suprapubic)	514	PABPC4	ENSG00000090621.13	1	39560816	39576790	-0.00497288	0.00165196	0.00274399	18201	0.0339368	Yes
Skin-NotSunExposed(Suprapubic)	514	HEYL	ENSG00000163909.7	1	39624153	39639945	0.00383947	0.0048349	0.427511	18201	0.678863	No
Skin-NotSunExposed(Suprapubic)	514	HPCAL4	ENSG00000116983.12	1	39678648	39691689	-0.0161183	0.0127002	0.204991	18201	0.466498	No
Skin-NotSunExposed(Suprapubic)	514	PPIE	ENSG00000084072.16	1	39692182	39763914	-0.00323203	0.00441619	0.464603	18201	0.70881	No
Skin-NotSunExposed(Suprapubic)	514	BMP8B	ENSG00000116985.11	1	39757182	39788861	-0.00613532	0.00321123	0.0566393	18201	0.224987	No
Skin-NotSunExposed(Suprapubic)	514	OXCT2	ENSG00000198754.5	1	39769523	39771348	0.000857895	0.00920872	0.925813	18201	0.96938	No
Skin-NotSunExposed(Suprapubic)	514	TRIT1	ENSG00000043514.15	1	39841022	39883511	-0.00246565	0.00205888	0.231662	18201	0.499614	No
Skin-NotSunExposed(Suprapubic)	514	MYCL	ENSG00000116990.10	1	39895426	39902256	0.00467356	0.00459425	0.309529	18201	0.57853	No
Skin-NotSunExposed(Suprapubic)	514	MFSD2A	ENSG00000168389.17	1	39955112	39969968	0.0122412	0.00433663	0.00495437	18201	0.0496726	Yes
Skin-NotSunExposed(Suprapubic)	514	CAP1	ENSG00000131236.16	1	40040233	40072649	0.0024755	0.00121028	0.0413467	18201	0.186552	No
Skin-NotSunExposed(Suprapubic)	514	PPT1	ENSG00000131238.16	1	40072705	40097703	-0.0026218	0.00181474	0.149172	18201	0.392637	No
Skin-NotSunExposed(Suprapubic)	514	RLF	ENSG00000117000.8	1	40161373	40240921	-0.00171185	0.00244945	0.484963	18201	0.724043	No
Skin-NotSunExposed(Suprapubic)	514	ZMPSTE24	ENSG00000084073.8	1	40258107	40294184	0.00376353	0.00166771	0.0244645	18201	0.135056	No
Skin-NotSunExposed(Suprapubic)	514	COL9A2	ENSG00000049089.13	1	40300487	40317294	-0.0133356	0.0041101	0.00125617	18201	0.0202333	Yes
Skin-NotSunExposed(Suprapubic)	514	SMAP2	ENSG00000084070.11	1	40344850	40423326	0.000770886	0.00164849	0.640255	18201	0.826917	No
Skin-NotSunExposed(Suprapubic)	514	ZFP69B	ENSG00000187801.14	1	40450107	40463718	-0.00367984	0.00567615	0.517094	18201	0.749467	No
Skin-NotSunExposed(Suprapubic)	514	ZFP69	ENSG00000187815.9	1	40477215	40496343	-0.00280887	0.00354799	0.42893	18201	0.679634	No
Skin-NotSunExposed(Suprapubic)	514	EXO5	ENSG00000164002.11	1	40508741	40516556	4.27418e-05	0.00281099	0.987875	18201	0.99541	No
Skin-NotSunExposed(Suprapubic)	514	ZNF684	ENSG00000117010.15	1	40531561	40548169	0.000753787	0.00319729	0.813719	18201	0.918767	No
Skin-NotSunExposed(Suprapubic)	514	RIMS3	ENSG00000117016.9	1	40620679	40665657	0.00244899	0.00393243	0.533726	18201	0.762209	No
Skin-NotSunExposed(Suprapubic)	514	NFYC	ENSG00000066136.20	1	40692067	40771603	-0.00284419	0.00134972	0.0356011	18201	0.170162	No
Skin-NotSunExposed(Suprapubic)	514	KCNQ4	ENSG00000117013.14	1	40784012	40840452	-0.0121768	0.00362079	0.000831043	18201	0.0150806	Yes
Skin-NotSunExposed(Suprapubic)	514	CITED4	ENSG00000179862.6	1	40861051	40862366	-0.0156665	0.0042661	0.000266688	18201	0.00693428	Yes
Skin-NotSunExposed(Suprapubic)	514	CTPS1	ENSG00000171793.13	1	40979335	41012565	-0.00551358	0.0028897	0.0569716	18201	0.225921	No
Skin-NotSunExposed(Suprapubic)	514	SLFNL1	ENSG00000171790.15	1	41020226	41023237	-0.00418971	0.00587244	0.475904	18201	0.717306	No
Skin-NotSunExposed(Suprapubic)	514	SCMH1	ENSG00000010803.16	1	41027200	41242116	-0.00791184	0.00180701	1.46122e-05	18201	0.000969688	Yes
Skin-NotSunExposed(Suprapubic)	514	FOXO6	ENSG00000204060.6	1	41361922	41383590	0.00277985	0.00433704	0.52185	18201	0.752988	No
Skin-NotSunExposed(Suprapubic)	514	EDN2	ENSG00000127129.9	1	41478775	41484673	0.0191817	0.0101489	0.0593429	18201	0.231881	No
Skin-NotSunExposed(Suprapubic)	514	HIVEP3	ENSG00000127124.14	1	41506365	42035925	-0.0106694	0.00348956	0.00235315	18201	0.030802	Yes
Skin-NotSunExposed(Suprapubic)	514	FOXJ3	ENSG00000198815.8	1	42176539	42335877	-0.00360276	0.0010572	0.000708541	18201	0.0136467	Yes
Skin-NotSunExposed(Suprapubic)	514	RIMKLA	ENSG00000177181.14	1	42380795	42422578	-0.0237816	0.0069205	0.00063945	18201	0.0125687	Yes
Skin-NotSunExposed(Suprapubic)	514	ZMYND12	ENSG00000066185.12	1	42430329	42456116	-0.0105361	0.00638714	0.0996669	18201	0.314111	No
Skin-NotSunExposed(Suprapubic)	514	PPCS	ENSG00000127125.8	1	42456268	42460414	0.00378783	0.0013132	0.00409307	18201	0.0439141	Yes
Skin-NotSunExposed(Suprapubic)	514	CCDC30	ENSG00000186409.14	1	42463330	42654664	0.00480647	0.00334305	0.15114	18201	0.395411	No
Skin-NotSunExposed(Suprapubic)	514	PPIH	ENSG00000171960.10	1	42658425	42676758	0.00150729	0.00179611	0.401766	18201	0.657176	No
Skin-NotSunExposed(Suprapubic)	514	RP5-994D16.3	ENSG00000234917.2	1	42678735	42681659	0.0134511	0.0067658	0.0473549	18201	0.201929	No
Skin-NotSunExposed(Suprapubic)	514	YBX1	ENSG00000065978.18	1	42682427	42702349	0.00017416	0.00145269	0.904621	18201	0.959887	No
Skin-NotSunExposed(Suprapubic)	514	CLDN19	ENSG00000164007.10	1	42733093	42740254	-0.0133671	0.0113268	0.238517	18201	0.507094	No
Skin-NotSunExposed(Suprapubic)	514	P3H1	ENSG00000117385.15	1	42746335	42767084	0.00185074	0.00190025	0.330562	18201	0.597555	No
Skin-NotSunExposed(Suprapubic)	514	C1orf50	ENSG00000164008.14	1	42767269	42775747	0.00250066	0.00190522	0.189954	18201	0.448773	No
Skin-NotSunExposed(Suprapubic)	514	TMEM269	ENSG00000274386.5	1	42785007	42816619	0.00268491	0.00490629	0.584463	18201	0.79471	No
Skin-NotSunExposed(Suprapubic)	514	SVBP	ENSG00000177868.11	1	42807052	42816804	0.00589719	0.00231195	0.0110509	18201	0.0819942	No
Skin-NotSunExposed(Suprapubic)	514	ERMAP	ENSG00000164010.13	1	42817124	42844989	0.00491567	0.0024889	0.048822	18201	0.205983	No
Skin-NotSunExposed(Suprapubic)	514	ZNF691	ENSG00000164011.17	1	42846573	42852477	-0.00186142	0.00245969	0.449549	18201	0.696717	No
Skin-NotSunExposed(Suprapubic)	514	SLC2A1	ENSG00000117394.20	1	42925375	42959048	0.00359129	0.00498261	0.471396	18201	0.714402	No
Skin-NotSunExposed(Suprapubic)	514	SLC2A1-AS1	ENSG00000227533.5	1	42959295	42983358	0.00936005	0.0056054	0.0955897	18201	0.306956	No
Skin-NotSunExposed(Suprapubic)	514	RP5-848E13.4	ENSG00000283973.1	1	42959578	42961864	0.00289004	0.0107712	0.788573	18201	0.906148	No
Skin-NotSunExposed(Suprapubic)	514	FAM183A	ENSG00000186973.10	1	43145153	43156396	0.0100884	0.00579102	0.0821206	18201	0.280332	No
Skin-NotSunExposed(Suprapubic)	514	EBNA1BP2	ENSG00000117395.12	1	43164175	43270936	-0.000725123	0.00158547	0.647617	18201	0.83214	No
Skin-NotSunExposed(Suprapubic)	514	CFAP57	ENSG00000243710.7	1	43172864	43254358	0.00163941	0.00598106	0.784122	18201	0.90431	No
Skin-NotSunExposed(Suprapubic)	514	TMEM125	ENSG00000179178.10	1	43269994	43274002	-0.00250322	0.00249567	0.316342	18201	0.585028	No
Skin-NotSunExposed(Suprapubic)	514	C1orf210	ENSG00000253313.5	1	43281883	43285617	0.00128642	0.00237372	0.588105	18201	0.796911	No
Skin-NotSunExposed(Suprapubic)	514	TIE1	ENSG00000066056.13	1	43300993	43323108	-0.00404512	0.00351949	0.250972	18201	0.519862	No
Skin-NotSunExposed(Suprapubic)	514	MPL	ENSG00000117400.16	1	43337849	43352772	0.00063009	0.00921244	0.945498	18201	0.976675	No
Skin-NotSunExposed(Suprapubic)	514	CDC20	ENSG00000117399.13	1	43358955	43363203	-0.00114806	0.0044765	0.797699	18201	0.910001	No
Skin-NotSunExposed(Suprapubic)	514	ELOVL1	ENSG00000066322.14	1	43363397	43368074	0.00335929	0.00222139	0.131114	18201	0.366687	No
Skin-NotSunExposed(Suprapubic)	514	MED8	ENSG00000159479.16	1	43383917	43389808	0.00376147	0.00142618	0.00861793	18201	0.0702952	No
Skin-NotSunExposed(Suprapubic)	514	SZT2	ENSG00000198198.15	1	43389882	43454247	-0.00309961	0.0014327	0.0309854	18201	0.156831	No
Skin-NotSunExposed(Suprapubic)	514	PTPRF	ENSG00000142949.16	1	43525187	43623666	0.00155611	0.00193357	0.421329	18201	0.673809	No
Skin-NotSunExposed(Suprapubic)	514	KDM4A	ENSG00000066135.12	1	43650158	43705515	0.0027179	0.00170812	0.112214	18201	0.336309	No
Skin-NotSunExposed(Suprapubic)	514	ST3GAL3	ENSG00000126091.19	1	43705824	43931165	-0.00469301	0.00204929	0.0224397	18201	0.128436	No
Skin-NotSunExposed(Suprapubic)	514	ARTN	ENSG00000117407.16	1	43933320	43937241	-0.00862523	0.00575762	0.13476	18201	0.371576	No
Skin-NotSunExposed(Suprapubic)	514	IPO13	ENSG00000117408.10	1	43946939	43968022	0.00458247	0.00181448	0.0118664	18201	0.0854674	No
Skin-NotSunExposed(Suprapubic)	514	DPH2	ENSG00000132768.13	1	43970000	43973369	-0.000851691	0.00193019	0.659229	18201	0.837892	No
Skin-NotSunExposed(Suprapubic)	514	ATP6V0B	ENSG00000117410.13	1	43974487	43978295	0.000455886	0.00150402	0.761933	18201	0.892442	No
Skin-NotSunExposed(Suprapubic)	514	B4GALT2	ENSG00000117411.16	1	43978943	43991170	-0.000294734	0.001965	0.880833	18201	0.950453	No
Skin-NotSunExposed(Suprapubic)	514	CCDC24	ENSG00000159214.12	1	43991359	43996482	-0.000472212	0.00344861	0.891144	18201	0.954325	No
Skin-NotSunExposed(Suprapubic)	514	SLC6A9	ENSG00000196517.11	1	43991500	44031467	0.0170799	0.00337584	5.94719e-07	18201	0.000109537	Yes
Skin-NotSunExposed(Suprapubic)	514	RP5-1198O20.4	ENSG00000230615.6	1	44030443	44115913	-0.00910059	0.00821769	0.268645	18201	0.538481	No
Skin-NotSunExposed(Suprapubic)	514	DMAP1	ENSG00000178028.13	1	44213455	44220681	0.00218413	0.00158944	0.170021	18201	0.422392	No
Skin-NotSunExposed(Suprapubic)	514	ERI3	ENSG00000117419.14	1	44221070	44355260	6.29404e-05	0.00118017	0.957489	18201	0.982362	No
Skin-NotSunExposed(Suprapubic)	514	RNF220	ENSG00000187147.17	1	44405194	44651724	5.43099e-05	0.00142753	0.969668	18201	0.988126	No
Skin-NotSunExposed(Suprapubic)	514	TMEM53	ENSG00000126106.13	1	44635238	44674555	-0.00444027	0.00243529	0.0688635	18201	0.253363	No
Skin-NotSunExposed(Suprapubic)	514	C1orf228	ENSG00000198520.10	1	44674713	44725591	-0.00230761	0.00482968	0.633006	18201	0.822776	No
Skin-NotSunExposed(Suprapubic)	514	KIF2C	ENSG00000142945.12	1	44739818	44767767	-0.00109873	0.00436923	0.801556	18201	0.912048	No
Skin-NotSunExposed(Suprapubic)	514	RPS8	ENSG00000142937.11	1	44775251	44778779	-0.000194224	0.00214702	0.927957	18201	0.970358	No
Skin-NotSunExposed(Suprapubic)	514	BEST4	ENSG00000142959.4	1	44783585	44787705	0.00589179	0.00610405	0.334906	18201	0.600377	No
Skin-NotSunExposed(Suprapubic)	514	PLK3	ENSG00000173846.12	1	44800225	44805912	0.00131842	0.00376339	0.726242	18201	0.875435	No
Skin-NotSunExposed(Suprapubic)	514	TCTEX1D4	ENSG00000188396.3	1	44805991	44806675	-0.0215346	0.0090059	0.0171699	18201	0.10836	No
Skin-NotSunExposed(Suprapubic)	514	BTBD19	ENSG00000222009.8	1	44808482	44814129	-0.00163735	0.00401905	0.683894	18201	0.85259	No
Skin-NotSunExposed(Suprapubic)	514	PTCH2	ENSG00000117425.13	1	44819844	44843063	-0.00860348	0.00487927	0.0784751	18201	0.273311	No
Skin-NotSunExposed(Suprapubic)	514	EIF2B3	ENSG00000070785.16	1	44850522	44986722	0.00129008	0.00188136	0.493213	18201	0.729657	No
Skin-NotSunExposed(Suprapubic)	514	HECTD3	ENSG00000126107.14	1	45002540	45011329	0.0046285	0.00141079	0.00110864	18201	0.0185464	Yes
Skin-NotSunExposed(Suprapubic)	514	UROD	ENSG00000126088.13	1	45012147	45015575	0.00166143	0.00149667	0.267506	18201	0.537404	No
Skin-NotSunExposed(Suprapubic)	514	ZSWIM5	ENSG00000162415.6	1	45016399	45306209	0.00498238	0.00352034	0.157609	18201	0.404269	No
Skin-NotSunExposed(Suprapubic)	514	LINC01144	ENSG00000281912.1	1	45303910	45305619	-0.00193305	0.00367116	0.598743	18201	0.803416	No
Skin-NotSunExposed(Suprapubic)	514	HPDL	ENSG00000186603.5	1	45326905	45328533	-0.00221282	0.00570212	0.698133	18201	0.86118	No
Skin-NotSunExposed(Suprapubic)	514	MUTYH	ENSG00000132781.17	1	45329163	45338656	-0.00188624	0.00154154	0.221685	18201	0.48754	No
Skin-NotSunExposed(Suprapubic)	514	TOE1	ENSG00000132773.11	1	45339670	45343882	0.00108591	0.00252523	0.667367	18201	0.842457	No
Skin-NotSunExposed(Suprapubic)	514	TESK2	ENSG00000070759.16	1	45343976	45491166	0.0059435	0.00203566	0.00366442	18201	0.0405694	Yes
Skin-NotSunExposed(Suprapubic)	514	CCDC163	ENSG00000280670.2	1	45493866	45500052	0.0057742	0.0116671	0.620883	18201	0.815876	No
Skin-NotSunExposed(Suprapubic)	514	MMACHC	ENSG00000132763.14	1	45500080	45513382	-0.0117498	0.00318359	0.000248601	18201	0.00669348	Yes
Skin-NotSunExposed(Suprapubic)	514	PRDX1	ENSG00000117450.13	1	45514507	45523047	0.00139433	0.00175438	0.42713	18201	0.678651	No
Skin-NotSunExposed(Suprapubic)	514	AKR1A1	ENSG00000117448.13	1	45550543	45570049	-0.000828774	0.00165412	0.616569	18201	0.81385	No
Skin-NotSunExposed(Suprapubic)	514	NASP	ENSG00000132780.16	1	45583846	45618904	-0.00201112	0.00183962	0.274829	18201	0.54579	No
Skin-NotSunExposed(Suprapubic)	514	CCDC17	ENSG00000159588.14	1	45620044	45624057	0.00555299	0.00376332	0.140703	18201	0.380356	No
Skin-NotSunExposed(Suprapubic)	514	GPBP1L1	ENSG00000159592.10	1	45627304	45687146	0.00128772	0.00134324	0.338199	18201	0.603009	No
Skin-NotSunExposed(Suprapubic)	514	TMEM69	ENSG00000159596.6	1	45687214	45694323	-0.00592725	0.00179197	0.00100963	18201	0.0173689	Yes
Skin-NotSunExposed(Suprapubic)	514	IPP	ENSG00000197429.10	1	45694444	45750650	-0.00133451	0.00192883	0.489343	18201	0.726826	No
Skin-NotSunExposed(Suprapubic)	514	MAST2	ENSG00000086015.20	1	45786987	46036124	0.00216099	0.00188115	0.251213	18201	0.520055	No
Skin-NotSunExposed(Suprapubic)	514	PIK3R3	ENSG00000117461.14	1	46040140	46133036	0.0036342	0.00477817	0.447269	18201	0.694565	No
Skin-NotSunExposed(Suprapubic)	514	TSPAN1	ENSG00000117472.9	1	46175073	46185958	-0.0141569	0.00463255	0.00236524	18201	0.0309265	Yes
Skin-NotSunExposed(Suprapubic)	514	POMGNT1	ENSG00000085998.13	1	46188682	46198443	-0.0013637	0.00176868	0.441061	18201	0.689713	No
Skin-NotSunExposed(Suprapubic)	514	LURAP1	ENSG00000171357.5	1	46203334	46221261	-0.0108914	0.00408377	0.00790542	18201	0.0665606	No
Skin-NotSunExposed(Suprapubic)	514	RAD54L	ENSG00000085999.11	1	46247688	46274717	-0.00170291	0.00461287	0.712164	18201	0.868717	No
Skin-NotSunExposed(Suprapubic)	514	LRRC41	ENSG00000132128.16	1	46261196	46303608	-0.00201588	0.0011109	0.0701885	18201	0.255847	No
Skin-NotSunExposed(Suprapubic)	514	UQCRH	ENSG00000173660.11	1	46303631	46316776	-0.00191879	0.00166814	0.250597	18201	0.519532	No
Skin-NotSunExposed(Suprapubic)	514	NSUN4	ENSG00000117481.10	1	46340177	46365152	-0.00427591	0.00149277	0.00435647	18201	0.0458601	Yes
Skin-NotSunExposed(Suprapubic)	514	FAAH	ENSG00000117480.15	1	46394265	46413848	0.00222439	0.00211615	0.293705	18201	0.564193	No
Skin-NotSunExposed(Suprapubic)	514	DMBX1	ENSG00000197587.10	1	46506996	46514226	-0.0222856	0.013366	0.0960836	18201	0.307643	No
Skin-NotSunExposed(Suprapubic)	514	MKNK1	ENSG00000079277.19	1	46557408	46604294	0.00207519	0.00144789	0.152422	18201	0.397113	No
Skin-NotSunExposed(Suprapubic)	514	MOB3C	ENSG00000142961.14	1	46607715	46616891	-0.00235542	0.00239313	0.325481	18201	0.593611	No
Skin-NotSunExposed(Suprapubic)	514	ATPAF1	ENSG00000123472.12	1	46632737	46673867	0.000661362	0.00132677	0.618372	18201	0.81459	No
Skin-NotSunExposed(Suprapubic)	514	TEX38	ENSG00000186118.8	1	46668855	46673553	-0.0159559	0.0125436	0.203962	18201	0.465086	No
Skin-NotSunExposed(Suprapubic)	514	EFCAB14	ENSG00000159658.10	1	46675159	46719064	-7.83805e-05	0.00109835	0.943139	18201	0.975779	No
Skin-NotSunExposed(Suprapubic)	514	CYP4B1	ENSG00000142973.13	1	46757838	46819413	0.00577582	0.00701445	0.41067	18201	0.663676	No
Skin-NotSunExposed(Suprapubic)	514	CYP4A11	ENSG00000187048.12	1	46929177	46941484	0.0172594	0.00917123	0.0604389	18201	0.23411	No
Skin-NotSunExposed(Suprapubic)	514	CYP4X1	ENSG00000186377.7	1	47023568	47050751	-0.0035271	0.00456211	0.439817	18201	0.688526	No
Skin-NotSunExposed(Suprapubic)	514	CYP4Z1	ENSG00000186160.4	1	47067488	47118319	0.00179303	0.00929757	0.847156	18201	0.935679	No
Skin-NotSunExposed(Suprapubic)	514	CYP4A22-AS1	ENSG00000225506.2	1	47096653	47179249	-0.0132479	0.0127167	0.298028	18201	0.567859	No
Skin-NotSunExposed(Suprapubic)	514	CYP4A22	ENSG00000162365.11	1	47137435	47149741	-0.000661685	0.0108599	0.95144	18201	0.979821	No
Skin-NotSunExposed(Suprapubic)	514	PDZK1IP1	ENSG00000162366.7	1	47183593	47191044	0.000923008	0.00367902	0.802008	18201	0.912221	No
Skin-NotSunExposed(Suprapubic)	514	TAL1	ENSG00000162367.11	1	47216290	47232220	0.00902004	0.00338815	0.00801651	18201	0.067208	No
Skin-NotSunExposed(Suprapubic)	514	STIL	ENSG00000123473.15	1	47250139	47314147	-0.00248479	0.00294951	0.39995	18201	0.655574	No
Skin-NotSunExposed(Suprapubic)	514	CMPK1	ENSG00000162368.13	1	47333797	47378839	0.000356855	0.00150543	0.81272	18201	0.918322	No
Skin-NotSunExposed(Suprapubic)	514	FOXE3	ENSG00000186790.5	1	47416072	47418052	0.00815236	0.014089	0.563103	18201	0.781236	No
Skin-NotSunExposed(Suprapubic)	514	FOXD2	ENSG00000186564.5	1	47436017	47440691	-0.016106	0.00641198	0.0123289	18201	0.087485	No
Skin-NotSunExposed(Suprapubic)	514	TRABD2B	ENSG00000269113.3	1	47760528	47996895	0.00085108	0.00383519	0.824473	18201	0.924253	No
Skin-NotSunExposed(Suprapubic)	514	RP11-330M19.1	ENSG00000225028.1	1	47818066	47820237	-0.00323802	0.0137346	0.81372	18201	0.918767	No
Skin-NotSunExposed(Suprapubic)	514	SLC5A9	ENSG00000117834.12	1	48222685	48248644	0.00464911	0.00463069	0.315883	18201	0.584465	No
Skin-NotSunExposed(Suprapubic)	514	SPATA6	ENSG00000132122.11	1	48295372	48472208	-0.000906907	0.00173589	0.601596	18201	0.805181	No
Skin-NotSunExposed(Suprapubic)	514	AGBL4	ENSG00000186094.16	1	48532855	50023913	0.00342431	0.00730228	0.639322	18201	0.826383	No
Skin-NotSunExposed(Suprapubic)	514	BEND5	ENSG00000162373.12	1	48727523	48776969	-0.00220011	0.00325356	0.499221	18201	0.734658	No
Skin-NotSunExposed(Suprapubic)	514	FAF1	ENSG00000185104.19	1	50437028	50960263	-0.00201815	0.00115336	0.0807774	18201	0.278294	No
Skin-NotSunExposed(Suprapubic)	514	CDKN2C	ENSG00000123080.10	1	50960745	50974633	0.00524425	0.00231878	0.0241549	18201	0.134077	No
Skin-NotSunExposed(Suprapubic)	514	RNF11	ENSG00000123091.4	1	51236271	51273455	0.00802938	0.00178774	8.82756e-06	18201	0.000686626	Yes
Skin-NotSunExposed(Suprapubic)	514	TTC39A	ENSG00000085831.15	1	51287258	51345116	-0.000397872	0.00404533	0.921692	18201	0.967792	No
Skin-NotSunExposed(Suprapubic)	514	EPS15	ENSG00000085832.16	1	51354263	51519328	-0.00144623	0.00170704	0.397288	18201	0.653623	No
Skin-NotSunExposed(Suprapubic)	514	OSBPL9	ENSG00000117859.18	1	51577179	51788469	0.00235622	0.00152076	0.121936	18201	0.352021	No
Skin-NotSunExposed(Suprapubic)	514	NRDC	ENSG00000078618.21	1	51789191	51878937	0.00180903	0.00124218	0.145937	18201	0.388503	No
Skin-NotSunExposed(Suprapubic)	514	RAB3B	ENSG00000169213.6	1	51907956	51990764	-0.0126982	0.00632004	0.0450622	18201	0.19598	No
Skin-NotSunExposed(Suprapubic)	514	TXNDC12	ENSG00000117862.11	1	52020131	52056124	-0.000183169	0.00120765	0.879506	18201	0.949685	No
Skin-NotSunExposed(Suprapubic)	514	KTI12	ENSG00000198841.3	1	52032103	52033390	0.00567219	0.00289525	0.0506608	18201	0.210616	No
Skin-NotSunExposed(Suprapubic)	514	BTF3L4	ENSG00000134717.17	1	52056172	52090716	0.00153695	0.00132614	0.24703	18201	0.515944	No
Skin-NotSunExposed(Suprapubic)	514	ZFYVE9	ENSG00000157077.14	1	52142094	52346686	-0.0014907	0.00145174	0.305004	18201	0.573818	No
Skin-NotSunExposed(Suprapubic)	514	CC2D1B	ENSG00000154222.14	1	52345723	52366193	-0.00254142	0.00147832	0.0862196	18201	0.289162	No
Skin-NotSunExposed(Suprapubic)	514	ORC1	ENSG00000085840.12	1	52372829	52404459	-0.000304773	0.00387717	0.937377	18201	0.973924	No
Skin-NotSunExposed(Suprapubic)	514	PRPF38A	ENSG00000134748.12	1	52404564	52420839	0.00141069	0.00120798	0.243448	18201	0.512848	No
Skin-NotSunExposed(Suprapubic)	514	ZCCHC11	ENSG00000134744.13	1	52408282	52553487	0.000665165	0.0015003	0.657704	18201	0.837533	No
Skin-NotSunExposed(Suprapubic)	514	GPX7	ENSG00000116157.5	1	52602372	52609051	-0.00225494	0.00408033	0.580763	18201	0.792389	No
Skin-NotSunExposed(Suprapubic)	514	FAM159A	ENSG00000182183.14	1	52633344	52669683	-0.0144863	0.0132857	0.276086	18201	0.546877	No
Skin-NotSunExposed(Suprapubic)	514	COA7	ENSG00000162377.5	1	52684451	52698366	-0.00131067	0.00223507	0.557868	18201	0.778097	No
Skin-NotSunExposed(Suprapubic)	514	ZYG11B	ENSG00000162378.12	1	52726467	52827342	0.0010792	0.00149722	0.471373	18201	0.714402	No
Skin-NotSunExposed(Suprapubic)	514	ZYG11A	ENSG00000203995.9	1	52842511	52894998	0.00408576	0.00843711	0.628417	18201	0.821125	No
Skin-NotSunExposed(Suprapubic)	514	ECHDC2	ENSG00000121310.16	1	52895910	52927212	0.0023885	0.00163801	0.145432	18201	0.387725	No
Skin-NotSunExposed(Suprapubic)	514	SCP2	ENSG00000116171.17	1	52927229	53051703	0.00139079	0.00148658	0.349956	18201	0.611915	No
Skin-NotSunExposed(Suprapubic)	514	PODN	ENSG00000174348.13	1	53062052	53085134	0.00373642	0.0035737	0.296289	18201	0.566705	No
Skin-NotSunExposed(Suprapubic)	514	SLC1A7	ENSG00000162383.11	1	53087179	53142632	0.0139904	0.00519614	0.00733469	18201	0.0634499	No
Skin-NotSunExposed(Suprapubic)	514	CPT2	ENSG00000157184.6	1	53196429	53214098	-0.00657769	0.00273037	0.0163592	18201	0.105052	No
Skin-NotSunExposed(Suprapubic)	514	C1orf123	ENSG00000162384.13	1	53214198	53220617	0.00163302	0.00160287	0.308795	18201	0.57777	No
Skin-NotSunExposed(Suprapubic)	514	MAGOH	ENSG00000162385.10	1	53226892	53238609	0.00357983	0.00178354	0.0452804	18201	0.196339	No
Skin-NotSunExposed(Suprapubic)	514	LRP8	ENSG00000157193.15	1	53242364	53328070	0.00595708	0.00436486	0.172946	18201	0.426844	No
Skin-NotSunExposed(Suprapubic)	514	GLIS1	ENSG00000174332.5	1	53506237	53738106	0.00406972	0.00404256	0.314565	18201	0.58345	No
Skin-NotSunExposed(Suprapubic)	514	NDC1	ENSG00000058804.11	1	53765460	53838860	-0.00215069	0.00166447	0.196922	18201	0.457399	No
Skin-NotSunExposed(Suprapubic)	514	YIPF1	ENSG00000058799.14	1	53851719	53889834	0.000373786	0.00146356	0.798524	18201	0.910453	No
Skin-NotSunExposed(Suprapubic)	514	DIO1	ENSG00000211452.10	1	53891239	53911086	0.000614352	0.0100424	0.951244	18201	0.979821	No
Skin-NotSunExposed(Suprapubic)	514	HSPB11	ENSG00000081870.11	1	53916574	53945929	0.00566478	0.0020037	0.00488754	18201	0.0492297	Yes
Skin-NotSunExposed(Suprapubic)	514	LRRC42	ENSG00000116212.14	1	53946077	53968168	-0.000950358	0.0015388	0.537126	18201	0.764664	No
Skin-NotSunExposed(Suprapubic)	514	TMEM59	ENSG00000116209.11	1	54026681	54053504	0.0028332	0.00121769	0.020386	18201	0.120626	No
Skin-NotSunExposed(Suprapubic)	514	TCEANC2	ENSG00000116205.12	1	54053587	54112519	0.00101577	0.00213181	0.633943	18201	0.823113	No
Skin-NotSunExposed(Suprapubic)	514	CDCP2	ENSG00000157211.11	1	54132968	54153770	0.00884603	0.0118869	0.457123	18201	0.702829	No
Skin-NotSunExposed(Suprapubic)	514	CYB5RL	ENSG00000215883.10	1	54169651	54200036	0.00334922	0.00263136	0.203686	18201	0.464745	No
Skin-NotSunExposed(Suprapubic)	514	MRPL37	ENSG00000116221.15	1	54184041	54225431	-0.00121721	0.00105309	0.248303	18201	0.517011	No
Skin-NotSunExposed(Suprapubic)	514	SSBP3	ENSG00000157216.15	1	54225465	54413479	-0.00122323	0.00186556	0.51233	18201	0.7455	No
Skin-NotSunExposed(Suprapubic)	514	RP5-866L20.1	ENSG00000235741.1	1	54516412	54517259	-0.01415	0.0138503	0.307451	18201	0.576186	No
Skin-NotSunExposed(Suprapubic)	514	ACOT11	ENSG00000162390.17	1	54542257	54639192	-0.00133817	0.00368286	0.716499	18201	0.87081	No
Skin-NotSunExposed(Suprapubic)	514	FAM151A	ENSG00000162391.11	1	54610412	54623556	0.0094821	0.0107051	0.376181	18201	0.635382	No
Skin-NotSunExposed(Suprapubic)	514	MROH7	ENSG00000184313.19	1	54641754	54710266	-0.00187824	0.00374535	0.616254	18201	0.8137	No
Skin-NotSunExposed(Suprapubic)	514	TTC4	ENSG00000243725.6	1	54715822	54742657	0.000293409	0.00134736	0.827702	18201	0.925995	No
Skin-NotSunExposed(Suprapubic)	514	PARS2	ENSG00000162396.5	1	54756898	54764514	-0.00224509	0.00356907	0.529615	18201	0.758659	No
Skin-NotSunExposed(Suprapubic)	514	TTC22	ENSG00000006555.10	1	54779712	54801267	0.000193845	0.0025521	0.939486	18201	0.974294	No
Skin-NotSunExposed(Suprapubic)	514	LEXM	ENSG00000162398.11	1	54806063	54842252	-0.00131175	0.00560884	0.815182	18201	0.919562	No
Skin-NotSunExposed(Suprapubic)	514	DHCR24	ENSG00000116133.11	1	54849633	54887218	-0.000909743	0.00270467	0.736743	18201	0.880059	No
Skin-NotSunExposed(Suprapubic)	514	TMEM61	ENSG00000143001.4	1	54980792	54992293	-0.0110614	0.00692901	0.111044	18201	0.333956	No
Skin-NotSunExposed(Suprapubic)	514	PCSK9	ENSG00000169174.10	1	55039548	55064852	0.00383416	0.00817551	0.639291	18201	0.826383	No
Skin-NotSunExposed(Suprapubic)	514	USP24	ENSG00000162402.13	1	55066359	55215113	6.74918e-05	0.001396	0.96146	18201	0.984336	No
Skin-NotSunExposed(Suprapubic)	514	RP11-90C4.1	ENSG00000234810.2	1	55581037	55868248	-0.00339528	0.00719635	0.637274	18201	0.825083	No
Skin-NotSunExposed(Suprapubic)	514	RP11-504A18.1	ENSG00000260971.3	1	56248294	56258571	0.00803658	0.0104921	0.444065	18201	0.692463	No
Skin-NotSunExposed(Suprapubic)	514	PLPP3	ENSG00000162407.8	1	56494747	56645301	-0.004629	0.00331042	0.16265	18201	0.410993	No
Skin-NotSunExposed(Suprapubic)	514	PRKAA2	ENSG00000162409.10	1	56645322	56715335	-0.0108425	0.00422184	0.0105173	18201	0.0794293	No
Skin-NotSunExposed(Suprapubic)	514	C1orf168	ENSG00000187889.12	1	56718804	56819696	-0.0130514	0.0135405	0.335581	18201	0.601114	No
Skin-NotSunExposed(Suprapubic)	514	DAB1	ENSG00000173406.15	1	56994778	58343403	-0.0278657	0.00819925	0.000732404	18201	0.0139149	Yes
Skin-NotSunExposed(Suprapubic)	514	OMA1	ENSG00000162600.11	1	58415384	58546802	-0.00364237	0.00199541	0.0685504	18201	0.252636	No
Skin-NotSunExposed(Suprapubic)	514	TACSTD2	ENSG00000184292.6	1	58575423	58577773	-0.00289758	0.00220713	0.189853	18201	0.448594	No
Skin-NotSunExposed(Suprapubic)	514	MYSM1	ENSG00000162601.9	1	58654739	58700092	0.00272195	0.00160248	0.0900302	18201	0.296694	No
Skin-NotSunExposed(Suprapubic)	514	RP11-63G10.4	ENSG00000283445.1	1	58715609	58771295	-0.0197519	0.00584868	0.000790409	18201	0.0145905	Yes
Skin-NotSunExposed(Suprapubic)	514	JUN	ENSG00000177606.6	1	58780788	58784327	-0.00416122	0.00598289	0.487058	18201	0.725208	No
Skin-NotSunExposed(Suprapubic)	514	LINC01135	ENSG00000234807.5	1	58785160	58899594	-0.0136554	0.01169	0.243322	18201	0.51276	No
Skin-NotSunExposed(Suprapubic)	514	RP11-63G10.3	ENSG00000272226.1	1	58812808	58813342	-0.0244969	0.0127118	0.0545425	18201	0.219971	No
Skin-NotSunExposed(Suprapubic)	514	RP4-794H19.1	ENSG00000232453.6	1	58882868	58903747	0.00289449	0.00757256	0.702453	18201	0.863307	No
Skin-NotSunExposed(Suprapubic)	514	LINC01358	ENSG00000237352.3	1	58933643	59240555	0.0293279	0.0108251	0.00697894	18201	0.061462	No
Skin-NotSunExposed(Suprapubic)	514	FGGY	ENSG00000172456.17	1	59296638	59810647	0.00430131	0.00263142	0.102773	18201	0.319811	No
Skin-NotSunExposed(Suprapubic)	514	HOOK1	ENSG00000134709.10	1	59814786	59876378	0.0106944	0.00255658	3.40537e-05	18201	0.00170278	Yes
Skin-NotSunExposed(Suprapubic)	514	CYP2J2	ENSG00000134716.9	1	59893308	59926790	-0.00617862	0.00440373	0.161235	18201	0.409179	No
Skin-NotSunExposed(Suprapubic)	514	C1orf87	ENSG00000162598.13	1	59987269	60073770	-0.00657319	0.0131723	0.617991	18201	0.814508	No
Skin-NotSunExposed(Suprapubic)	514	NFIA	ENSG00000162599.15	1	60865259	61462793	-0.0041517	0.00180369	0.0217648	18201	0.12608	No
Skin-NotSunExposed(Suprapubic)	514	TM2D1	ENSG00000162604.12	1	61681046	61725423	-2.71287e-05	0.00174603	0.98761	18201	0.99541	No
Skin-NotSunExposed(Suprapubic)	514	RP11-430G17.3	ENSG00000271200.1	1	61741998	61742424	0.0115508	0.0136031	0.396224	18201	0.652474	No
Skin-NotSunExposed(Suprapubic)	514	PATJ	ENSG00000132849.19	1	61742477	62178675	-0.000859216	0.0017107	0.61571	18201	0.813247	No
Skin-NotSunExposed(Suprapubic)	514	L1TD1	ENSG00000240563.1	1	62194831	62212328	-0.00811678	0.0133027	0.542036	18201	0.767393	No
Skin-NotSunExposed(Suprapubic)	514	KANK4	ENSG00000132854.18	1	62236979	62319414	-0.0259539	0.00604878	2.14476e-05	18201	0.00125118	Yes
Skin-NotSunExposed(Suprapubic)	514	USP1	ENSG00000162607.12	1	62436297	62451804	0.00320896	0.00128262	0.0126775	18201	0.0893431	No
Skin-NotSunExposed(Suprapubic)	514	DOCK7	ENSG00000116641.17	1	62454298	62688368	-0.000188408	0.00158429	0.905385	18201	0.960254	No
Skin-NotSunExposed(Suprapubic)	514	ANGPTL3	ENSG00000132855.4	1	62597487	62606159	0.000666376	0.0093542	0.943237	18201	0.975779	No
Skin-NotSunExposed(Suprapubic)	514	ATG4C	ENSG00000125703.14	1	62784135	62865513	0.00887253	0.00239005	0.000228885	18201	0.00628345	Yes
Skin-NotSunExposed(Suprapubic)	514	FOXD3	ENSG00000187140.5	1	63323041	63325126	-0.0252661	0.00661628	0.00015125	18201	0.0047382	Yes
Skin-NotSunExposed(Suprapubic)	514	ALG6	ENSG00000088035.15	1	63367590	63438562	0.0011049	0.00162932	0.498004	18201	0.733763	No
Skin-NotSunExposed(Suprapubic)	514	ITGB3BP	ENSG00000142856.16	1	63440770	63529186	-0.00028455	0.0038342	0.94087	18201	0.974938	No
Skin-NotSunExposed(Suprapubic)	514	EFCAB7	ENSG00000203965.12	1	63523503	63572693	0.00201514	0.00232811	0.387147	18201	0.645517	No
Skin-NotSunExposed(Suprapubic)	514	PGM1	ENSG00000079739.15	1	63593276	63660245	-0.010273	0.0023381	1.36567e-05	18201	0.000945114	Yes
Skin-NotSunExposed(Suprapubic)	514	ROR1	ENSG00000185483.11	1	63774022	64181498	0.000783871	0.00369558	0.832109	18201	0.927845	No
Skin-NotSunExposed(Suprapubic)	514	UBE2U	ENSG00000177414.13	1	64203627	64267368	-0.0218272	0.016134	0.176717	18201	0.431874	No
Skin-NotSunExposed(Suprapubic)	514	CACHD1	ENSG00000158966.13	1	64470792	64693058	-0.00800687	0.00287796	0.00560767	18201	0.0534433	No
Skin-NotSunExposed(Suprapubic)	514	RAVER2	ENSG00000162437.14	1	64745095	64833228	0.00306493	0.00202335	0.13047	18201	0.365617	No
Skin-NotSunExposed(Suprapubic)	514	JAK1	ENSG00000162434.11	1	64833233	64966504	0.004353	0.00158975	0.00640242	18201	0.0584112	No
Skin-NotSunExposed(Suprapubic)	514	RP4-535B20.4	ENSG00000272506.1	1	65003470	65004087	-0.0249693	0.0113242	0.0279197	18201	0.146742	No
Skin-NotSunExposed(Suprapubic)	514	AK4	ENSG00000162433.14	1	65147549	65232145	-0.0109801	0.002895	0.000167489	18201	0.005134	Yes
Skin-NotSunExposed(Suprapubic)	514	DNAJC6	ENSG00000116675.15	1	65248219	65415815	0.00117579	0.00503551	0.815471	18201	0.919773	No
Skin-NotSunExposed(Suprapubic)	514	LEPROT	ENSG00000213625.8	1	65420587	65436007	0.00222645	0.00128007	0.0826049	18201	0.281297	No
Skin-NotSunExposed(Suprapubic)	514	LEPR	ENSG00000116678.19	1	65525689	65641559	0.0102299	0.00507985	0.0445714	18201	0.194823	No
Skin-NotSunExposed(Suprapubic)	514	PDE4B	ENSG00000184588.17	1	65792514	66374579	-0.0180981	0.00473852	0.000150905	18201	0.0047382	Yes
Skin-NotSunExposed(Suprapubic)	514	SGIP1	ENSG00000118473.21	1	66533383	66748299	0.0111717	0.00441635	0.0117298	18201	0.0850007	No
Skin-NotSunExposed(Suprapubic)	514	TCTEX1D1	ENSG00000152760.9	1	66752460	66778787	-0.0187951	0.00816349	0.021733	18201	0.126015	No
Skin-NotSunExposed(Suprapubic)	514	WDR78	ENSG00000152763.16	1	66812885	66924887	0.00532129	0.00431356	0.217934	18201	0.483556	No
Skin-NotSunExposed(Suprapubic)	514	MIER1	ENSG00000198160.14	1	66924895	66988619	0.00310974	0.0017868	0.0824156	18201	0.280855	No
Skin-NotSunExposed(Suprapubic)	514	SLC35D1	ENSG00000116704.7	1	66999332	67054099	0.00390416	0.00263417	0.138948	18201	0.377518	No
Skin-NotSunExposed(Suprapubic)	514	IL12RB2	ENSG00000081985.10	1	67307364	67396900	-0.00252053	0.00520022	0.628108	18201	0.821125	No
Skin-NotSunExposed(Suprapubic)	514	SERBP1	ENSG00000142864.14	1	67407810	67430415	0.000107053	0.00126396	0.932537	18201	0.972225	No
Skin-NotSunExposed(Suprapubic)	514	GADD45A	ENSG00000116717.11	1	67685061	67688338	-0.00289667	0.00392665	0.461052	18201	0.706007	No
Skin-NotSunExposed(Suprapubic)	514	GNG12	ENSG00000172380.5	1	67701466	67833467	-0.000226077	0.00156763	0.885389	18201	0.952266	No
Skin-NotSunExposed(Suprapubic)	514	DIRAS3	ENSG00000162595.5	1	68045962	68051631	-0.006837	0.00466592	0.143476	18201	0.384794	No
Skin-NotSunExposed(Suprapubic)	514	WLS	ENSG00000116729.13	1	68098473	68233120	-0.00236134	0.00230398	0.305916	18201	0.574788	No
Skin-NotSunExposed(Suprapubic)	514	RPE65	ENSG00000116745.6	1	68428822	68449959	-0.0138824	0.0161958	0.391772	18201	0.650072	No
Skin-NotSunExposed(Suprapubic)	514	DEPDC1	ENSG00000024526.16	1	68474152	68497221	0.00933612	0.0049103	0.0578421	18201	0.227974	No
Skin-NotSunExposed(Suprapubic)	514	LRRC7	ENSG00000033122.18	1	69568398	70151945	-0.00947838	0.00496724	0.0569497	18201	0.225921	No
Skin-NotSunExposed(Suprapubic)	514	LRRC40	ENSG00000066557.5	1	70144805	70205620	0.000892184	0.00194996	0.647484	18201	0.832088	No
Skin-NotSunExposed(Suprapubic)	514	SRSF11	ENSG00000116754.13	1	70205682	70253052	0.00483292	0.00142376	0.000743148	18201	0.0140603	Yes
Skin-NotSunExposed(Suprapubic)	514	ANKRD13C	ENSG00000118454.12	1	70260588	70354734	0.00125551	0.00155027	0.418406	18201	0.671198	No
Skin-NotSunExposed(Suprapubic)	514	HHLA3	ENSG00000197568.13	1	70354805	70385339	-0.00228045	0.00321135	0.477965	18201	0.718665	No
Skin-NotSunExposed(Suprapubic)	514	CTH	ENSG00000116761.11	1	70411218	70439851	-0.010769	0.00471193	0.022709	18201	0.129246	No
Skin-NotSunExposed(Suprapubic)	514	RP11-42O15.3	ENSG00000271992.1	1	70445071	70445536	0.0019282	0.0131391	0.883387	18201	0.951438	No
Skin-NotSunExposed(Suprapubic)	514	PTGER3	ENSG00000050628.20	1	70852353	71047808	0.00520072	0.00393217	0.18658	18201	0.444196	No
Skin-NotSunExposed(Suprapubic)	514	ZRANB2	ENSG00000132485.13	1	71063291	71081297	0.000174233	0.00183834	0.92453	18201	0.968594	No
Skin-NotSunExposed(Suprapubic)	514	NEGR1	ENSG00000172260.14	1	71395940	72282734	-0.00558467	0.00355811	0.11716	18201	0.344025	No
Skin-NotSunExposed(Suprapubic)	514	FPGT	ENSG00000254685.6	1	74198212	74234086	0.00405632	0.00221097	0.0671639	18201	0.24948	No
Skin-NotSunExposed(Suprapubic)	514	TNNI3K	ENSG00000116783.14	1	74235401	74544428	0.000865111	0.006061	0.886559	18201	0.952681	No
Skin-NotSunExposed(Suprapubic)	514	RP11-17E13.2	ENSG00000272864.1	1	74698769	74699333	-0.0130144	0.0129136	0.314043	18201	0.58278	No
Skin-NotSunExposed(Suprapubic)	514	CRYZ	ENSG00000116791.13	1	74705482	74733151	0.000577297	0.00421564	0.891133	18201	0.954325	No
Skin-NotSunExposed(Suprapubic)	514	TYW3	ENSG00000162623.15	1	74733409	74766678	0.000651489	0.00175639	0.710854	18201	0.868482	No
Skin-NotSunExposed(Suprapubic)	514	SLC44A5	ENSG00000137968.16	1	75202131	75611116	0.00731872	0.0194159	0.706377	18201	0.8656	No
Skin-NotSunExposed(Suprapubic)	514	ACADM	ENSG00000117054.13	1	75724347	75786196	-0.00299307	0.00319159	0.348809	18201	0.611389	No
Skin-NotSunExposed(Suprapubic)	514	RABGGTB	ENSG00000137955.15	1	75786699	75795079	0.00355537	0.00191634	0.064153	18201	0.242913	No
Skin-NotSunExposed(Suprapubic)	514	MSH4	ENSG00000057468.6	1	75796882	75913238	0.00729958	0.00962864	0.448748	18201	0.696067	No
Skin-NotSunExposed(Suprapubic)	514	ST6GALNAC3	ENSG00000184005.10	1	76074719	76634601	-0.0123917	0.00465647	0.00804133	18201	0.067354	No
Skin-NotSunExposed(Suprapubic)	514	ST6GALNAC5	ENSG00000117069.14	1	76867441	77065711	-0.0341277	0.00759515	8.74847e-06	18201	0.00068634	Yes
Skin-NotSunExposed(Suprapubic)	514	PIGK	ENSG00000142892.14	1	77088990	77219430	0.0049752	0.0017399	0.00442355	18201	0.0462719	Yes
Skin-NotSunExposed(Suprapubic)	514	AK5	ENSG00000154027.18	1	77282051	77559969	-0.0137956	0.00587496	0.019259	18201	0.115955	No
Skin-NotSunExposed(Suprapubic)	514	ZZZ3	ENSG00000036549.12	1	77562416	77683419	-0.00101662	0.00138095	0.461974	18201	0.706944	No
Skin-NotSunExposed(Suprapubic)	514	USP33	ENSG00000077254.14	1	77695987	77759852	0.00268674	0.00124464	0.03136	18201	0.157675	No
Skin-NotSunExposed(Suprapubic)	514	MIGA1	ENSG00000180488.14	1	77779624	77879539	0.000235434	0.00171232	0.890696	18201	0.954183	No
Skin-NotSunExposed(Suprapubic)	514	NEXN	ENSG00000162614.18	1	77916055	77943895	0.0130262	0.00431902	0.00269378	18201	0.0336279	Yes
Skin-NotSunExposed(Suprapubic)	514	FUBP1	ENSG00000162613.16	1	77944055	77979110	0.00142134	0.00187508	0.448803	18201	0.696093	No
Skin-NotSunExposed(Suprapubic)	514	DNAJB4	ENSG00000162616.8	1	77979175	78017964	0.0168248	0.00366612	5.65327e-06	18201	0.000499491	Yes
Skin-NotSunExposed(Suprapubic)	514	GIPC2	ENSG00000137960.5	1	78045902	78138449	0.00814805	0.00367817	0.0272005	18201	0.144211	No
Skin-NotSunExposed(Suprapubic)	514	PTGFR	ENSG00000122420.9	1	78303884	78539749	3.96262e-05	0.00419665	0.99247	18201	0.996907	No
Skin-NotSunExposed(Suprapubic)	514	IFI44L	ENSG00000137959.15	1	78619922	78646145	0.00295067	0.00777874	0.704611	18201	0.864335	No
Skin-NotSunExposed(Suprapubic)	514	IFI44	ENSG00000137965.10	1	78649796	78664078	0.00119264	0.00532278	0.8228	18201	0.923228	No
Skin-NotSunExposed(Suprapubic)	514	ADGRL4	ENSG00000162618.13	1	78889764	79006718	0.000999762	0.00388155	0.796848	18201	0.909648	No
Skin-NotSunExposed(Suprapubic)	514	ADGRL2	ENSG00000117114.19	1	81306160	81992436	-0.000779749	0.00229583	0.734275	18201	0.879071	No
Skin-NotSunExposed(Suprapubic)	514	LINC01361	ENSG00000236268.5	1	82973882	82986208	0.0330585	0.015414	0.0324656	18201	0.16101	No
Skin-NotSunExposed(Suprapubic)	514	LINC01725	ENSG00000233008.5	1	83575776	83861023	0.00678883	0.00715244	0.343004	18201	0.608066	No
Skin-NotSunExposed(Suprapubic)	514	TTLL7	ENSG00000137941.16	1	83865028	83999150	-0.00933532	0.00326076	0.0043766	18201	0.0459879	Yes
Skin-NotSunExposed(Suprapubic)	514	RP11-486G15.2	ENSG00000271576.1	1	84076331	84077931	-0.000284612	0.00546217	0.958465	18201	0.982784	No
Skin-NotSunExposed(Suprapubic)	514	PRKACB	ENSG00000142875.19	1	84078062	84238498	-0.00419052	0.00231191	0.0705061	18201	0.256554	No
Skin-NotSunExposed(Suprapubic)	514	SAMD13	ENSG00000203943.8	1	84298366	84389957	-0.00511857	0.00682937	0.453918	18201	0.699969	No
Skin-NotSunExposed(Suprapubic)	514	RPF1	ENSG00000117133.10	1	84479259	84497790	0.00488474	0.00147315	0.0009812	18201	0.0170174	Yes
Skin-NotSunExposed(Suprapubic)	514	GNG5	ENSG00000174021.10	1	84498325	84506565	-0.00137486	0.00139519	0.324899	18201	0.59295	No
Skin-NotSunExposed(Suprapubic)	514	SPATA1	ENSG00000122432.17	1	84506656	84566194	0.00716546	0.00514098	0.16401	18201	0.412902	No
Skin-NotSunExposed(Suprapubic)	514	CTBS	ENSG00000117151.12	1	84549606	84574480	0.00290553	0.0020088	0.1487	18201	0.392144	No
Skin-NotSunExposed(Suprapubic)	514	SSX2IP	ENSG00000117155.16	1	84643707	84690803	0.00455645	0.00254233	0.0737098	18201	0.26373	No
Skin-NotSunExposed(Suprapubic)	514	LPAR3	ENSG00000171517.5	1	84811602	84893213	-0.00225082	0.00355607	0.527059	18201	0.75704	No
Skin-NotSunExposed(Suprapubic)	514	MCOLN2	ENSG00000153898.12	1	84925583	84997113	0.000347507	0.00526248	0.947377	18201	0.977672	No
Skin-NotSunExposed(Suprapubic)	514	WDR63	ENSG00000162643.12	1	84999147	85133138	0.0080005	0.00733476	0.27591	18201	0.546877	No
Skin-NotSunExposed(Suprapubic)	514	MCOLN3	ENSG00000055732.12	1	85018082	85048499	0.00395566	0.00421008	0.3479	18201	0.61095	No
Skin-NotSunExposed(Suprapubic)	514	SYDE2	ENSG00000097096.8	1	85156873	85201046	-0.00942708	0.00358323	0.00878338	18201	0.0711465	No
Skin-NotSunExposed(Suprapubic)	514	C1orf52	ENSG00000162642.13	1	85249953	85259672	0.00367337	0.00140709	0.00931387	18201	0.074254	No
Skin-NotSunExposed(Suprapubic)	514	BCL10	ENSG00000142867.12	1	85266248	85277090	0.00287527	0.00316334	0.36383	18201	0.624446	No
Skin-NotSunExposed(Suprapubic)	514	DDAH1	ENSG00000153904.18	1	85318485	85578363	-0.00939208	0.00382971	0.0145358	18201	0.0982423	No
Skin-NotSunExposed(Suprapubic)	514	RP4-621F18.2	ENSG00000282057.1	1	85482281	85576858	-0.00397313	0.00937051	0.671749	18201	0.845281	No
Skin-NotSunExposed(Suprapubic)	514	CYR61	ENSG00000142871.16	1	85580761	85583962	0.00699765	0.00650486	0.282563	18201	0.552943	No
Skin-NotSunExposed(Suprapubic)	514	ZNHIT6	ENSG00000117174.10	1	85649423	85708433	-0.00143695	0.00143893	0.318467	18201	0.58692	No
Skin-NotSunExposed(Suprapubic)	514	COL24A1	ENSG00000171502.14	1	85729233	86156943	-0.00705251	0.00672767	0.295022	18201	0.56547	No
Skin-NotSunExposed(Suprapubic)	514	ODF2L	ENSG00000122417.15	1	86346824	86396342	-5.50453e-05	0.00194998	0.977491	18201	0.990663	No
Skin-NotSunExposed(Suprapubic)	514	CLCA2	ENSG00000137975.7	1	86424086	86456558	0.00565417	0.00342441	0.0993485	18201	0.313758	No
Skin-NotSunExposed(Suprapubic)	514	CLCA4	ENSG00000016602.9	1	86547078	86580754	0.0234296	0.00678183	0.000598397	18201	0.0119162	Yes
Skin-NotSunExposed(Suprapubic)	514	SH3GLB1	ENSG00000097033.14	1	86704570	86748184	0.00330699	0.00120473	0.00627226	18201	0.0578032	No
Skin-NotSunExposed(Suprapubic)	514	SELENOF	ENSG00000183291.15	1	86862445	86914424	0.00286728	0.00138346	0.0387357	18201	0.179363	No
Skin-NotSunExposed(Suprapubic)	514	HS2ST1	ENSG00000153936.16	1	86914648	87109998	0.000997528	0.00164167	0.543714	18201	0.769098	No
Skin-NotSunExposed(Suprapubic)	514	LINC01140	ENSG00000267272.5	1	87129765	87169198	-0.0082646	0.004512	0.0676014	18201	0.250759	No
Skin-NotSunExposed(Suprapubic)	514	LMO4	ENSG00000143013.12	1	87328468	87348923	0.00294506	0.00223673	0.188558	18201	0.44681	No
Skin-NotSunExposed(Suprapubic)	514	PKN2	ENSG00000065243.19	1	88684222	88836255	0.0045008	0.00129188	0.000538242	18201	0.0111306	Yes
Skin-NotSunExposed(Suprapubic)	514	GTF2B	ENSG00000137947.11	1	88852932	88891944	0.00375021	0.00162759	0.0216296	18201	0.125616	No
Skin-NotSunExposed(Suprapubic)	514	KYAT3	ENSG00000137944.17	1	88935773	88988355	-0.00107555	0.00195964	0.583355	18201	0.794532	No
Skin-NotSunExposed(Suprapubic)	514	RBMXL1	ENSG00000213516.9	1	88979456	88992960	0.00277401	0.0021649	0.20067	18201	0.461511	No
Skin-NotSunExposed(Suprapubic)	514	GBP3	ENSG00000117226.11	1	89006666	89022894	0.00452683	0.00468084	0.33397	18201	0.599881	No
Skin-NotSunExposed(Suprapubic)	514	GBP1	ENSG00000117228.9	1	89052319	89065360	-1.66883e-05	0.00402417	0.996693	18201	0.998851	No
Skin-NotSunExposed(Suprapubic)	514	GBP2	ENSG00000162645.12	1	89106132	89126114	0.00267274	0.00266577	0.316539	18201	0.585028	No
Skin-NotSunExposed(Suprapubic)	514	GBP4	ENSG00000162654.8	1	89181148	89198932	-0.00259665	0.00512897	0.612893	18201	0.811211	No
Skin-NotSunExposed(Suprapubic)	514	GBP5	ENSG00000154451.14	1	89260749	89272804	0.000931394	0.00693448	0.89321	18201	0.954908	No
Skin-NotSunExposed(Suprapubic)	514	GBP6	ENSG00000183347.14	1	89364058	89386461	-0.0181002	0.00968208	0.0621535	18201	0.238543	No
Skin-NotSunExposed(Suprapubic)	514	LRRC8B	ENSG00000197147.13	1	89524836	89597864	-0.00380431	0.00356069	0.285855	18201	0.556991	No
Skin-NotSunExposed(Suprapubic)	514	LRRC8C	ENSG00000171488.14	1	89633072	89769903	0.00137388	0.00319285	0.667167	18201	0.842457	No
Skin-NotSunExposed(Suprapubic)	514	RP5-943J3.2	ENSG00000272931.1	1	89820174	89820868	0.00567019	0.009427	0.547795	18201	0.771482	No
Skin-NotSunExposed(Suprapubic)	514	LRRC8D	ENSG00000171492.14	1	89821014	89936611	-0.00692712	0.00271692	0.0110861	18201	0.0821237	No
Skin-NotSunExposed(Suprapubic)	514	ZNF326	ENSG00000162664.16	1	89995112	90035531	0.00606947	0.00191988	0.00166707	18201	0.0244877	Yes
Skin-NotSunExposed(Suprapubic)	514	ZNF644	ENSG00000122482.20	1	90915298	91022272	-0.00318419	0.00181359	0.0797551	18201	0.27645	No
Skin-NotSunExposed(Suprapubic)	514	HFM1	ENSG00000162669.15	1	91260766	91404869	-0.0116701	0.0102721	0.25647	18201	0.526269	No
Skin-NotSunExposed(Suprapubic)	514	CDC7	ENSG00000097046.12	1	91500893	91525764	-0.00789462	0.00527811	0.135366	18201	0.372647	No
Skin-NotSunExposed(Suprapubic)	514	TGFBR3	ENSG00000069702.10	1	91680343	91906335	-0.00668265	0.0023904	0.00538253	18201	0.0521936	No
Skin-NotSunExposed(Suprapubic)	514	EPHX4	ENSG00000172031.6	1	92029982	92063536	-0.0343398	0.0104116	0.00104338	18201	0.017798	Yes
Skin-NotSunExposed(Suprapubic)	514	BTBD8	ENSG00000284413.1	1	92080336	92147840	0.0108719	0.0084881	0.200853	18201	0.461718	No
Skin-NotSunExposed(Suprapubic)	514	KIAA1107	ENSG00000069712.12	1	92166985	92184723	-0.000590822	0.00329108	0.857602	18201	0.940855	No
Skin-NotSunExposed(Suprapubic)	514	RP4-621B10.8	ENSG00000273487.1	1	92189237	92190707	-0.0111687	0.0135087	0.408762	18201	0.662441	No
Skin-NotSunExposed(Suprapubic)	514	GLMN	ENSG00000174842.16	1	92246402	92298964	0.00507898	0.0023028	0.027876	18201	0.146597	No
Skin-NotSunExposed(Suprapubic)	514	RPAP2	ENSG00000122484.8	1	92298988	92402056	0.00206953	0.0016577	0.212467	18201	0.477303	No
Skin-NotSunExposed(Suprapubic)	514	GFI1	ENSG00000162676.11	1	92474762	92486876	-0.005954	0.00618598	0.336271	18201	0.60158	No
Skin-NotSunExposed(Suprapubic)	514	EVI5	ENSG00000067208.14	1	92508696	92792404	0.00125734	0.00187849	0.503595	18201	0.738426	No
Skin-NotSunExposed(Suprapubic)	514	RPL5	ENSG00000122406.12	1	92832025	92841924	0.000784183	0.00203216	0.699747	18201	0.862045	No
Skin-NotSunExposed(Suprapubic)	514	FAM69A	ENSG00000154511.11	1	92832737	92961522	0.00110617	0.00218273	0.612534	18201	0.811053	No
Skin-NotSunExposed(Suprapubic)	514	MTF2	ENSG00000143033.17	1	93079235	93139081	0.00260171	0.00189583	0.170585	18201	0.423058	No
Skin-NotSunExposed(Suprapubic)	514	TMED5	ENSG00000117500.12	1	93149742	93163210	-3.8106e-06	0.00199821	0.998479	18201	0.999413	No
Skin-NotSunExposed(Suprapubic)	514	CCDC18	ENSG00000122483.17	1	93179919	93278730	-0.00196611	0.00300658	0.513459	18201	0.746579	No
Skin-NotSunExposed(Suprapubic)	514	DR1	ENSG00000117505.12	1	93346026	93369498	0.00423184	0.00167856	0.0120131	18201	0.0860149	No
Skin-NotSunExposed(Suprapubic)	514	FNBP1L	ENSG00000137942.16	1	93448131	93554661	-0.00609332	0.00178748	0.000705835	18201	0.0136148	Yes
Skin-NotSunExposed(Suprapubic)	514	BCAR3	ENSG00000137936.16	1	93561786	93847150	-0.00566832	0.00344594	0.100623	18201	0.315657	No
Skin-NotSunExposed(Suprapubic)	514	RP4-561L24.3	ENSG00000260464.1	1	93847174	93848939	0.0186977	0.00738086	0.0116098	18201	0.0846312	No
Skin-NotSunExposed(Suprapubic)	514	DNTTIP2	ENSG00000067334.13	1	93866283	93879918	0.00426769	0.00182939	0.0200584	18201	0.119257	No
Skin-NotSunExposed(Suprapubic)	514	GCLM	ENSG00000023909.9	1	93885205	93909456	0.000566822	0.00332513	0.864714	18201	0.944162	No
Skin-NotSunExposed(Suprapubic)	514	ABCA4	ENSG00000198691.11	1	93992835	94121132	0.00596255	0.00615383	0.333063	18201	0.599256	No
Skin-NotSunExposed(Suprapubic)	514	ARHGAP29	ENSG00000137962.12	1	94149847	94275068	0.000659681	0.00240667	0.784118	18201	0.90431	No
Skin-NotSunExposed(Suprapubic)	514	RP11-148B18.1	ENSG00000226835.2	1	94247866	94334848	0.0133879	0.0140582	0.341402	18201	0.606702	No
Skin-NotSunExposed(Suprapubic)	514	ABCD3	ENSG00000117528.11	1	94418455	94518666	0.00293014	0.00173062	0.0910657	18201	0.298754	No
Skin-NotSunExposed(Suprapubic)	514	F3	ENSG00000117525.13	1	94529225	94541800	-0.00098897	0.00410172	0.809569	18201	0.916981	No
Skin-NotSunExposed(Suprapubic)	514	SLC44A3	ENSG00000143036.16	1	94820342	94895246	-0.0111972	0.00329363	0.00072959	18201	0.0139132	Yes
Skin-NotSunExposed(Suprapubic)	514	CNN3	ENSG00000117519.15	1	94896949	94927278	-0.00839085	0.00210301	7.61515e-05	18201	0.00291184	Yes
Skin-NotSunExposed(Suprapubic)	514	ALG14	ENSG00000172339.9	1	94974407	95072945	-0.00032114	0.00235873	0.891759	18201	0.954534	No
Skin-NotSunExposed(Suprapubic)	514	TMEM56	ENSG00000152078.9	1	95117338	95197607	-0.0197703	0.005509	0.000365572	18201	0.00859662	Yes
Skin-NotSunExposed(Suprapubic)	514	RWDD3	ENSG00000122481.16	1	95234155	95247225	0.000637843	0.00213503	0.765256	18201	0.894166	No
Skin-NotSunExposed(Suprapubic)	514	RP11-286B14.1	ENSG00000228971.2	1	95510116	95782342	-0.0205099	0.0104388	0.0500022	18201	0.208888	No
Skin-NotSunExposed(Suprapubic)	514	PTBP2	ENSG00000117569.18	1	96721665	96823738	0.000842921	0.00194445	0.664841	18201	0.84074	No
Skin-NotSunExposed(Suprapubic)	514	DPYD	ENSG00000188641.12	1	97077743	97921049	-0.00633917	0.00252995	0.0125446	18201	0.0886695	No
Skin-NotSunExposed(Suprapubic)	514	SNX7	ENSG00000162627.16	1	98661701	98760500	0.00923184	0.00248253	0.000223273	18201	0.0061666	Yes
Skin-NotSunExposed(Suprapubic)	514	PLPPR4	ENSG00000117600.12	1	99263953	99309590	-0.00236114	0.00525773	0.653572	18201	0.835404	No
Skin-NotSunExposed(Suprapubic)	514	PALMD	ENSG00000099260.10	1	99645943	99694541	-0.000452038	0.00394626	0.90885	18201	0.962358	No
Skin-NotSunExposed(Suprapubic)	514	FRRS1	ENSG00000156869.12	1	99708703	99765793	-0.00119339	0.00264274	0.651774	18201	0.834596	No
Skin-NotSunExposed(Suprapubic)	514	AGL	ENSG00000162688.16	1	99850084	99924023	0.00108002	0.00192006	0.574037	18201	0.7883	No
Skin-NotSunExposed(Suprapubic)	514	SLC35A3	ENSG00000117620.14	1	99969865	100035637	0.00120951	0.00169081	0.474738	18201	0.7165	No
Skin-NotSunExposed(Suprapubic)	514	MFSD14A	ENSG00000156875.13	1	100038097	100083377	0.00329264	0.00115863	0.00467172	18201	0.0478772	Yes
Skin-NotSunExposed(Suprapubic)	514	SASS6	ENSG00000156876.9	1	100083563	100132955	0.00127542	0.00281955	0.651218	18201	0.834291	No
Skin-NotSunExposed(Suprapubic)	514	TRMT13	ENSG00000122435.9	1	100133150	100150497	0.00179866	0.001855	0.332709	18201	0.599137	No
Skin-NotSunExposed(Suprapubic)	514	LRRC39	ENSG00000122477.12	1	100148449	100178273	-0.00433321	0.00368431	0.240113	18201	0.508589	No
Skin-NotSunExposed(Suprapubic)	514	DBT	ENSG00000137992.14	1	100186919	100249834	-0.00217377	0.00175554	0.216219	18201	0.481983	No
Skin-NotSunExposed(Suprapubic)	514	RTCA	ENSG00000137996.12	1	100266207	100292769	0.00575572	0.00144987	8.26516e-05	18201	0.00309535	Yes
Skin-NotSunExposed(Suprapubic)	514	CDC14A	ENSG00000079335.18	1	100351734	100520277	0.00309646	0.00218944	0.157915	18201	0.404647	No
Skin-NotSunExposed(Suprapubic)	514	GPR88	ENSG00000181656.6	1	100538137	100542018	-0.036489	0.0147734	0.0138532	18201	0.0948256	No
Skin-NotSunExposed(Suprapubic)	514	VCAM1	ENSG00000162692.10	1	100719742	100739045	-0.00259646	0.00644055	0.687018	18201	0.85405	No
Skin-NotSunExposed(Suprapubic)	514	EXTL2	ENSG00000162694.13	1	100872372	100895998	-0.000289756	0.00226165	0.898109	18201	0.956291	No
Skin-NotSunExposed(Suprapubic)	514	SLC30A7	ENSG00000162695.11	1	100896076	100981753	-0.00135397	0.00161539	0.40234	18201	0.65736	No
Skin-NotSunExposed(Suprapubic)	514	DPH5	ENSG00000117543.20	1	100989623	101026088	0.000415758	0.00178711	0.816136	18201	0.92001	No
Skin-NotSunExposed(Suprapubic)	514	S1PR1	ENSG00000170989.8	1	101236888	101241518	0.00200385	0.00377904	0.596175	18201	0.802151	No
Skin-NotSunExposed(Suprapubic)	514	COL11A1	ENSG00000060718.20	1	102876467	103108496	-0.0104443	0.0101897	0.305874	18201	0.57477	No
Skin-NotSunExposed(Suprapubic)	514	RNPC3	ENSG00000185946.15	1	103525691	103555239	0.00125006	0.00222449	0.574402	18201	0.788617	No
Skin-NotSunExposed(Suprapubic)	514	AMY2B	ENSG00000240038.6	1	103561757	103579534	0.00100342	0.00230535	0.663566	18201	0.840283	No
Skin-NotSunExposed(Suprapubic)	514	AMY2A	ENSG00000243480.7	1	103616811	103625780	0.00563064	0.014729	0.702417	18201	0.863307	No
Skin-NotSunExposed(Suprapubic)	514	PRMT6	ENSG00000198890.7	1	107056679	107059294	-0.00555824	0.00368335	0.131936	18201	0.367632	No
Skin-NotSunExposed(Suprapubic)	514	NTNG1	ENSG00000162631.18	1	107140007	107483458	-0.0105481	0.0109208	0.334583	18201	0.600211	No
Skin-NotSunExposed(Suprapubic)	514	VAV3	ENSG00000134215.15	1	107571160	107965144	-0.00183979	0.00315688	0.560303	18201	0.779491	No
Skin-NotSunExposed(Suprapubic)	514	RP11-356N1.2	ENSG00000226822.2	1	108040263	108076020	0.013737	0.0130831	0.294241	18201	0.564693	No
Skin-NotSunExposed(Suprapubic)	514	SLC25A24	ENSG00000085491.15	1	108134036	108199925	0.00420166	0.00217487	0.0539437	18201	0.218768	No
Skin-NotSunExposed(Suprapubic)	514	FAM102B	ENSG00000162636.15	1	108560089	108644900	0.00528516	0.00257678	0.0407887	18201	0.184859	No
Skin-NotSunExposed(Suprapubic)	514	HENMT1	ENSG00000162639.15	1	108648290	108661526	0.00910494	0.00351297	0.00983119	18201	0.076469	No
Skin-NotSunExposed(Suprapubic)	514	PRPF38B	ENSG00000134186.11	1	108692323	108701803	0.00542913	0.00179148	0.00256983	18201	0.0324816	Yes
Skin-NotSunExposed(Suprapubic)	514	STXBP3	ENSG00000116266.10	1	108746688	108809526	0.00681689	0.00152144	9.26765e-06	18201	0.000708741	Yes
Skin-NotSunExposed(Suprapubic)	514	AKNAD1	ENSG00000162641.18	1	108815898	108858157	0.00255209	0.00579455	0.659819	18201	0.838165	No
Skin-NotSunExposed(Suprapubic)	514	GPSM2	ENSG00000121957.12	1	108875350	108934545	0.00352894	0.00287634	0.220453	18201	0.486476	No
Skin-NotSunExposed(Suprapubic)	514	CLCC1	ENSG00000121940.15	1	108929508	108963457	0.00107029	0.00150781	0.478145	18201	0.718758	No
Skin-NotSunExposed(Suprapubic)	514	WDR47	ENSG00000085433.15	1	108970214	109042113	0.00147036	0.00256912	0.567365	18201	0.784459	No
Skin-NotSunExposed(Suprapubic)	514	TAF13	ENSG00000197780.9	1	109062486	109076002	0.00783095	0.00218932	0.000382085	18201	0.00884774	Yes
Skin-NotSunExposed(Suprapubic)	514	TMEM167B	ENSG00000215717.5	1	109090859	109096934	0.00325374	0.00155633	0.0370724	18201	0.174671	No
Skin-NotSunExposed(Suprapubic)	514	KIAA1324	ENSG00000116299.16	1	109113858	109203231	-0.0550477	0.00874024	6.6841e-10	18201	9.17492e-07	Yes
Skin-NotSunExposed(Suprapubic)	514	SARS	ENSG00000031698.12	1	109213918	109238169	0.00242271	0.00124509	0.0522471	18201	0.214859	No
Skin-NotSunExposed(Suprapubic)	514	CELSR2	ENSG00000143126.7	1	109250019	109275750	0.00123393	0.00217087	0.570019	18201	0.785637	No
Skin-NotSunExposed(Suprapubic)	514	PSRC1	ENSG00000134222.16	1	109279556	109283186	-0.00809399	0.00372954	0.0304667	18201	0.155416	No
Skin-NotSunExposed(Suprapubic)	514	MYBPHL	ENSG00000221986.6	1	109292365	109307041	-0.0253358	0.0118951	0.0336723	18201	0.164706	No
Skin-NotSunExposed(Suprapubic)	514	SORT1	ENSG00000134243.11	1	109309568	109397951	-0.00253036	0.0019034	0.184335	18201	0.441874	No
Skin-NotSunExposed(Suprapubic)	514	PSMA5	ENSG00000143106.12	1	109399031	109426427	0.00293032	0.00129245	0.023807	18201	0.132909	No
Skin-NotSunExposed(Suprapubic)	514	SYPL2	ENSG00000143028.8	1	109466628	109482137	0.00130943	0.0063217	0.835992	18201	0.930067	No
Skin-NotSunExposed(Suprapubic)	514	ATXN7L2	ENSG00000162650.16	1	109483479	109492734	-0.000632783	0.00244302	0.795731	18201	0.909144	No
Skin-NotSunExposed(Suprapubic)	514	CYB561D1	ENSG00000174151.14	1	109494052	109502932	-0.00064	0.00368996	0.862374	18201	0.943047	No
Skin-NotSunExposed(Suprapubic)	514	AMIGO1	ENSG00000181754.6	1	109504175	109509738	-0.0129262	0.00480165	0.0073439	18201	0.063481	No
Skin-NotSunExposed(Suprapubic)	514	GPR61	ENSG00000156097.12	1	109539872	109548406	0.00162408	0.0071142	0.819518	18201	0.921939	No
Skin-NotSunExposed(Suprapubic)	514	GNAI3	ENSG00000065135.10	1	109548611	109618321	0.000730749	0.00138131	0.597025	18201	0.802587	No
Skin-NotSunExposed(Suprapubic)	514	AMPD2	ENSG00000116337.15	1	109619504	109632051	-0.00118318	0.00187153	0.527549	18201	0.757291	No
Skin-NotSunExposed(Suprapubic)	514	GSTM4	ENSG00000168765.16	1	109656081	109665496	-0.00256145	0.00372754	0.4923	18201	0.729193	No
Skin-NotSunExposed(Suprapubic)	514	GSTM2	ENSG00000213366.12	1	109668022	109709551	0.00907868	0.00344652	0.00870023	18201	0.0706933	No
Skin-NotSunExposed(Suprapubic)	514	GSTM1	ENSG00000134184.12	1	109687814	109693745	0.0199244	0.0414249	0.630747	18201	0.821872	No
Skin-NotSunExposed(Suprapubic)	514	GSTM5	ENSG00000134201.10	1	109712255	109775428	0.00143643	0.00670258	0.830395	18201	0.927102	No
Skin-NotSunExposed(Suprapubic)	514	GSTM3	ENSG00000134202.10	1	109733932	109741038	-0.00271268	0.00568911	0.633703	18201	0.822922	No
Skin-NotSunExposed(Suprapubic)	514	CSF1	ENSG00000184371.13	1	109910242	109930992	-0.00182012	0.00331487	0.583202	18201	0.794466	No
Skin-NotSunExposed(Suprapubic)	514	AHCYL1	ENSG00000168710.17	1	109984686	110023741	-0.000831503	0.00129452	0.52096	18201	0.752327	No
Skin-NotSunExposed(Suprapubic)	514	STRIP1	ENSG00000143093.14	1	110031577	110054641	0.0025924	0.00130097	0.0468492	18201	0.200589	No
Skin-NotSunExposed(Suprapubic)	514	ALX3	ENSG00000156150.6	1	110064587	110070700	-0.00333455	0.0121631	0.784082	18201	0.90431	No
Skin-NotSunExposed(Suprapubic)	514	UBL4B	ENSG00000186150.4	1	110112468	110113945	0.000885557	0.0100094	0.929537	18201	0.970821	No
Skin-NotSunExposed(Suprapubic)	514	SLC6A17	ENSG00000197106.6	1	110150486	110202202	-0.00811002	0.00648192	0.211465	18201	0.475581	No
Skin-NotSunExposed(Suprapubic)	514	KCNC4	ENSG00000116396.14	1	110211343	110283100	0.00713242	0.00303017	0.0189749	18201	0.114853	No
Skin-NotSunExposed(Suprapubic)	514	RBM15	ENSG00000162775.14	1	110338506	110346681	0.00250227	0.0023065	0.278506	18201	0.549445	No
Skin-NotSunExposed(Suprapubic)	514	SLC16A4	ENSG00000168679.17	1	110362848	110391082	-0.00204182	0.00405429	0.614754	18201	0.812396	No
Skin-NotSunExposed(Suprapubic)	514	LAMTOR5	ENSG00000134248.13	1	110401249	110407524	0.00410952	0.00152684	0.00735481	18201	0.0635033	No
Skin-NotSunExposed(Suprapubic)	514	PROK1	ENSG00000143125.5	1	110451200	110457045	-0.0318776	0.0151468	0.0358349	18201	0.17092	No
Skin-NotSunExposed(Suprapubic)	514	KCNA2	ENSG00000177301.14	1	110519837	110631474	-0.00741872	0.00619506	0.23168	18201	0.499614	No
Skin-NotSunExposed(Suprapubic)	514	RP11-284N8.3	ENSG00000259834.1	1	110653560	110657040	0.00654432	0.00717662	0.362271	18201	0.622996	No
Skin-NotSunExposed(Suprapubic)	514	KCNA3	ENSG00000177272.8	1	110672465	110675033	-0.0145601	0.0106412	0.171851	18201	0.425222	No
Skin-NotSunExposed(Suprapubic)	514	CD53	ENSG00000143119.12	1	110873154	110899928	0.00204799	0.00331462	0.53695	18201	0.764533	No
Skin-NotSunExposed(Suprapubic)	514	LRIF1	ENSG00000121931.15	1	110947185	110952961	4.39015e-05	0.00309	0.98867	18201	0.995562	No
Skin-NotSunExposed(Suprapubic)	514	DRAM2	ENSG00000156171.14	1	111117333	111140216	-0.000622164	0.00176947	0.725281	18201	0.875213	No
Skin-NotSunExposed(Suprapubic)	514	CEPT1	ENSG00000134255.13	1	111140226	111185102	-0.00122657	0.00166163	0.46076	18201	0.705798	No
Skin-NotSunExposed(Suprapubic)	514	DENND2D	ENSG00000162777.16	1	111187174	111204535	-0.00262163	0.00222982	0.240279	18201	0.508643	No
Skin-NotSunExposed(Suprapubic)	514	CHI3L2	ENSG00000064886.13	1	111200771	111243440	-0.00295677	0.00809703	0.715144	18201	0.870425	No
Skin-NotSunExposed(Suprapubic)	514	PIFO	ENSG00000173947.13	1	111346288	111353013	-0.00178875	0.00487367	0.713759	18201	0.869321	No
Skin-NotSunExposed(Suprapubic)	514	OVGP1	ENSG00000085465.12	1	111414314	111427777	0.00340219	0.00291613	0.243905	18201	0.513248	No
Skin-NotSunExposed(Suprapubic)	514	WDR77	ENSG00000116455.13	1	111439890	111448863	-0.00383759	0.00199577	0.0550746	18201	0.220893	No
Skin-NotSunExposed(Suprapubic)	514	ATP5F1	ENSG00000116459.10	1	111448892	111462773	0.000645053	0.00117827	0.584311	18201	0.79471	No
Skin-NotSunExposed(Suprapubic)	514	C1orf162	ENSG00000143110.11	1	111473792	111478512	0.000706731	0.00299649	0.813645	18201	0.918767	No
Skin-NotSunExposed(Suprapubic)	514	TMIGD3	ENSG00000121933.18	1	111483348	111563962	0.0152491	0.0103419	0.140988	18201	0.380787	No
Skin-NotSunExposed(Suprapubic)	514	ADORA3	ENSG00000282608.1	1	111499429	111503760	0.00941021	0.00811396	0.246711	18201	0.515544	No
Skin-NotSunExposed(Suprapubic)	514	RAP1A	ENSG00000116473.14	1	111542218	111716691	0.00195106	0.00154077	0.206008	18201	0.467426	No
Skin-NotSunExposed(Suprapubic)	514	LINC01160	ENSG00000231346.5	1	111599655	111608723	-0.0111729	0.00745819	0.134755	18201	0.371576	No
Skin-NotSunExposed(Suprapubic)	514	FAM212B	ENSG00000197852.9	1	111680630	111755244	0.00619908	0.00275227	0.0247402	18201	0.136175	No
Skin-NotSunExposed(Suprapubic)	514	DDX20	ENSG00000064703.11	1	111755538	111768016	0.00220941	0.00206691	0.285619	18201	0.556769	No
Skin-NotSunExposed(Suprapubic)	514	KCND3	ENSG00000171385.9	1	111770662	111989155	-0.00519092	0.00332956	0.11963	18201	0.348548	No
Skin-NotSunExposed(Suprapubic)	514	LINC01750	ENSG00000231437.3	1	111989770	111998842	0.00487049	0.00544762	0.371728	18201	0.631155	No
Skin-NotSunExposed(Suprapubic)	514	RP5-965F6.2	ENSG00000231246.1	1	112177234	112360528	-0.0123675	0.0101917	0.225527	18201	0.492328	No
Skin-NotSunExposed(Suprapubic)	514	CTTNBP2NL	ENSG00000143079.14	1	112396181	112463456	0.00470792	0.00173487	0.00688724	18201	0.0609991	No
Skin-NotSunExposed(Suprapubic)	514	WNT2B	ENSG00000134245.17	1	112466541	112530165	0.00107205	0.00291019	0.712749	18201	0.868905	No
Skin-NotSunExposed(Suprapubic)	514	ST7L	ENSG00000007341.18	1	112539159	112620825	0.000924104	0.00175305	0.598333	18201	0.80328	No
Skin-NotSunExposed(Suprapubic)	514	CAPZA1	ENSG00000116489.12	1	112619797	112671619	0.0049598	0.0014533	0.000696093	18201	0.0134926	Yes
Skin-NotSunExposed(Suprapubic)	514	MOV10	ENSG00000155363.18	1	112673141	112700746	0.00129575	0.00149485	0.386468	18201	0.64533	No
Skin-NotSunExposed(Suprapubic)	514	RHOC	ENSG00000155366.16	1	112701106	112707434	0.00389358	0.00166503	0.0197634	18201	0.118017	No
Skin-NotSunExposed(Suprapubic)	514	PPM1J	ENSG00000155367.15	1	112709994	112715477	0.00799277	0.00286606	0.00549595	18201	0.0529154	No
Skin-NotSunExposed(Suprapubic)	514	FAM19A3	ENSG00000184599.13	1	112720419	112727235	-0.0409734	0.0133919	0.00233748	18201	0.030698	Yes
Skin-NotSunExposed(Suprapubic)	514	LINC01356	ENSG00000215866.7	1	112820170	112850643	-0.00330577	0.013007	0.799483	18201	0.910715	No
Skin-NotSunExposed(Suprapubic)	514	SLC16A1	ENSG00000155380.11	1	112911847	112956353	-0.0077563	0.00362013	0.0326395	18201	0.161433	No
Skin-NotSunExposed(Suprapubic)	514	RP11-31F15.2	ENSG00000238198.1	1	113011687	113073105	-0.0108128	0.00776619	0.164464	18201	0.413568	No
Skin-NotSunExposed(Suprapubic)	514	LRIG2	ENSG00000198799.11	1	113073209	113132260	5.74974e-05	0.00174201	0.973683	18201	0.989494	No
Skin-NotSunExposed(Suprapubic)	514	MAGI3	ENSG00000081026.18	1	113390749	113685923	-0.00377931	0.00230278	0.101396	18201	0.317261	No
Skin-NotSunExposed(Suprapubic)	514	PHTF1	ENSG00000116793.15	1	113696831	113759489	0.00123674	0.00258197	0.632157	18201	0.822511	No
Skin-NotSunExposed(Suprapubic)	514	RSBN1	ENSG00000081019.13	1	113761832	113812378	0.000498128	0.00148195	0.736917	18201	0.880109	No
Skin-NotSunExposed(Suprapubic)	514	PTPN22	ENSG00000134242.15	1	113813811	113871759	0.00431915	0.00441702	0.328633	18201	0.59638	No
Skin-NotSunExposed(Suprapubic)	514	BCL2L15	ENSG00000188761.11	1	113880703	113887547	0.0108535	0.00961168	0.259362	18201	0.529506	No
Skin-NotSunExposed(Suprapubic)	514	AP4B1	ENSG00000134262.12	1	113894748	113905140	0.00381756	0.00189955	0.0450065	18201	0.195901	No
Skin-NotSunExposed(Suprapubic)	514	DCLRE1B	ENSG00000118655.4	1	113905202	113914086	0.0039061	0.00218537	0.0744907	18201	0.265149	No
Skin-NotSunExposed(Suprapubic)	514	HIPK1	ENSG00000163349.21	1	113929319	113977869	0.00175093	0.00139237	0.209163	18201	0.472306	No
Skin-NotSunExposed(Suprapubic)	514	OLFML3	ENSG00000116774.11	1	113979391	114035572	0.0103336	0.00401736	0.0103968	18201	0.0789455	No
Skin-NotSunExposed(Suprapubic)	514	SYT6	ENSG00000134207.14	1	114089291	114153919	0.0295824	0.0150252	0.0495314	18201	0.207532	No
Skin-NotSunExposed(Suprapubic)	514	TRIM33	ENSG00000197323.11	1	114392777	114511160	0.00232411	0.00134352	0.0842818	18201	0.284868	No
Skin-NotSunExposed(Suprapubic)	514	BCAS2	ENSG00000116752.5	1	114567557	114581639	0.0061104	0.0017275	0.000442783	18201	0.00979922	Yes
Skin-NotSunExposed(Suprapubic)	514	DENND2C	ENSG00000175984.14	1	114582848	114670422	0.00517539	0.00255483	0.0433316	18201	0.191368	No
Skin-NotSunExposed(Suprapubic)	514	AMPD1	ENSG00000116748.21	1	114673090	114695618	0.0129224	0.0128315	0.31439	18201	0.583186	No
Skin-NotSunExposed(Suprapubic)	514	NRAS	ENSG00000213281.4	1	114704469	114716894	0.00448465	0.00153181	0.00357314	18201	0.0399476	Yes
Skin-NotSunExposed(Suprapubic)	514	CSDE1	ENSG00000009307.15	1	114716913	114758676	-0.000417737	0.00104668	0.689988	18201	0.855935	No
Skin-NotSunExposed(Suprapubic)	514	SIKE1	ENSG00000052723.11	1	114769479	114780685	0.00400896	0.00146243	0.00634245	18201	0.0581424	No
Skin-NotSunExposed(Suprapubic)	514	SYCP1	ENSG00000198765.11	1	114854803	114995370	-0.0118421	0.0144778	0.413782	18201	0.6666	No
Skin-NotSunExposed(Suprapubic)	514	TSPAN2	ENSG00000134198.9	1	115048011	115089500	0.01091	0.00576255	0.0589097	18201	0.230783	No
Skin-NotSunExposed(Suprapubic)	514	NGF	ENSG00000134259.3	1	115285918	115338236	-0.00190292	0.00703121	0.786782	18201	0.905306	No
Skin-NotSunExposed(Suprapubic)	514	VANGL1	ENSG00000173218.14	1	115641953	115698224	-0.00129775	0.00217987	0.551894	18201	0.773738	No
Skin-NotSunExposed(Suprapubic)	514	CASQ2	ENSG00000118729.11	1	115700007	115768781	0.00440918	0.00662755	0.506183	18201	0.74055	No
Skin-NotSunExposed(Suprapubic)	514	NHLH2	ENSG00000177551.5	1	115836377	115843917	0.00806868	0.00623038	0.195909	18201	0.456179	No
Skin-NotSunExposed(Suprapubic)	514	LINC01649	ENSG00000228127.2	1	115919350	115931561	0.00387006	0.0128553	0.763505	18201	0.893211	No
Skin-NotSunExposed(Suprapubic)	514	SLC22A15	ENSG00000163393.12	1	115976498	116070054	0.00157059	0.00268453	0.55878	18201	0.778709	No
Skin-NotSunExposed(Suprapubic)	514	MAB21L3	ENSG00000173212.4	1	116111755	116135240	-0.00684165	0.00516648	0.186039	18201	0.443992	No
Skin-NotSunExposed(Suprapubic)	514	ATP1A1	ENSG00000163399.15	1	116372668	116410261	-0.0159366	0.0027199	8.52008e-09	18201	4.19119e-06	Yes
Skin-NotSunExposed(Suprapubic)	514	LINC01762	ENSG00000233154.5	1	116423724	116478842	0.00908624	0.00786204	0.248361	18201	0.517032	No
Skin-NotSunExposed(Suprapubic)	514	RP5-1086K13.1	ENSG00000224950.2	1	116493016	116499212	0.00425916	0.00651126	0.513339	18201	0.746566	No
Skin-NotSunExposed(Suprapubic)	514	CD58	ENSG00000116815.15	1	116514535	116571039	0.00714322	0.00199373	0.000373706	18201	0.00873147	Yes
Skin-NotSunExposed(Suprapubic)	514	IGSF3	ENSG00000143061.17	1	116574399	116667755	0.000569141	0.00211278	0.78775	18201	0.905719	No
Skin-NotSunExposed(Suprapubic)	514	CD2	ENSG00000116824.4	1	116754385	116769228	0.000167915	0.00538436	0.975134	18201	0.989817	No
Skin-NotSunExposed(Suprapubic)	514	RP4-753F5.1	ENSG00000272715.1	1	116909149	116909531	-0.00442597	0.0106813	0.678787	18201	0.849861	No
Skin-NotSunExposed(Suprapubic)	514	PTGFRN	ENSG00000134247.9	1	116910057	116990358	-0.00030837	0.00220579	0.888875	18201	0.953354	No
Skin-NotSunExposed(Suprapubic)	514	CD101	ENSG00000134256.12	1	117001750	117036476	-0.00227287	0.0040993	0.579521	18201	0.791543	No
Skin-NotSunExposed(Suprapubic)	514	TTF2	ENSG00000116830.11	1	117060303	117107453	-0.00308586	0.0020295	0.129026	18201	0.363448	No
Skin-NotSunExposed(Suprapubic)	514	TRIM45	ENSG00000134253.9	1	117111060	117122587	0.00515184	0.00287975	0.0742315	18201	0.264831	No
Skin-NotSunExposed(Suprapubic)	514	VTCN1	ENSG00000134258.16	1	117143587	117210960	-0.0461769	0.0107539	2.11493e-05	18201	0.0012498	Yes
Skin-NotSunExposed(Suprapubic)	514	RP11-188D8.1	ENSG00000271427.1	1	117364899	117365473	0.0197238	0.0136201	0.148215	18201	0.391731	No
Skin-NotSunExposed(Suprapubic)	514	MAN1A2	ENSG00000198162.12	1	117367449	117528872	0.00203547	0.00170303	0.232583	18201	0.500596	No
Skin-NotSunExposed(Suprapubic)	514	FAM46C	ENSG00000183508.4	1	117605934	117628372	0.00261146	0.00463373	0.5733	18201	0.788072	No
Skin-NotSunExposed(Suprapubic)	514	GDAP2	ENSG00000196505.10	1	117863485	117929630	-0.00478432	0.00176196	0.00685367	18201	0.0608619	No
Skin-NotSunExposed(Suprapubic)	514	WDR3	ENSG00000065183.15	1	117929720	117965096	-0.00380089	0.00179434	0.0346538	18201	0.16752	No
Skin-NotSunExposed(Suprapubic)	514	SPAG17	ENSG00000155761.13	1	117953861	118185223	0.00671073	0.00659938	0.309713	18201	0.578558	No
Skin-NotSunExposed(Suprapubic)	514	TBX15	ENSG00000092607.13	1	118883046	118989556	-0.00818513	0.00340863	0.0167072	18201	0.10625	No
Skin-NotSunExposed(Suprapubic)	514	WARS2	ENSG00000116874.11	1	119031216	119140395	-0.00276539	0.00293661	0.34681	18201	0.610709	No
Skin-NotSunExposed(Suprapubic)	514	HAO2	ENSG00000116882.14	1	119368779	119394130	-0.0170907	0.0144685	0.238078	18201	0.506716	No
Skin-NotSunExposed(Suprapubic)	514	HSD3B2	ENSG00000203859.9	1	119414931	119423035	0.0119424	0.0167221	0.475462	18201	0.716975	No
Skin-NotSunExposed(Suprapubic)	514	HSD3B1	ENSG00000203857.9	1	119507198	119515054	-0.00934254	0.0156223	0.550097	18201	0.772688	No
Skin-NotSunExposed(Suprapubic)	514	ZNF697	ENSG00000143067.4	1	119619422	119647773	-0.00692331	0.00319654	0.0308002	18201	0.156388	No
Skin-NotSunExposed(Suprapubic)	514	PHGDH	ENSG00000092621.11	1	119659798	119744215	0.0049892	0.00327057	0.127782	18201	0.36131	No
Skin-NotSunExposed(Suprapubic)	514	HMGCS2	ENSG00000134240.11	1	119747996	119768905	-0.0489146	0.0130578	0.000200944	18201	0.00578699	Yes
Skin-NotSunExposed(Suprapubic)	514	NOTCH2	ENSG00000134250.19	1	119911553	120069626	0.000443498	0.00155608	0.775756	18201	0.899772	No
Skin-NotSunExposed(Suprapubic)	514	SEC22B	ENSG00000265808.3	1	120150898	120176515	-0.0011283	0.0013941	0.418711	18201	0.671628	No
Skin-NotSunExposed(Suprapubic)	514	NBPF26	ENSG00000273136.6	1	120723923	120841481	0.00579331	0.00819505	0.479946	18201	0.720233	No
Skin-NotSunExposed(Suprapubic)	514	LINC00623	ENSG00000226067.6	1	120952439	121009291	-0.000312827	0.00417809	0.940346	18201	0.974613	No
Skin-NotSunExposed(Suprapubic)	514	FCGR1B	ENSG00000198019.12	1	121087345	121096310	-0.0142436	0.0144825	0.325841	18201	0.593682	No
Skin-NotSunExposed(Suprapubic)	514	FAM72B	ENSG00000188610.12	1	121167646	121185539	0.00554926	0.00533847	0.299089	18201	0.568536	No
Skin-NotSunExposed(Suprapubic)	514	SRGAP2C	ENSG00000171943.11	1	121184810	121392822	0.0098709	0.00244317	6.19528e-05	18201	0.00250579	Yes
Skin-NotSunExposed(Suprapubic)	514	CH17-437K3.1	ENSG00000227082.1	1	121396754	121463129	0.0204195	0.010588	0.0543621	18201	0.219507	No
Skin-NotSunExposed(Suprapubic)	514	RP11-403I13.5	ENSG00000232721.2	1	143736066	143739506	-0.00496956	0.014887	0.738658	18201	0.880959	No
Skin-NotSunExposed(Suprapubic)	514	FAM72C	ENSG00000263513.5	1	143955364	143971965	0.0122236	0.0105151	0.245607	18201	0.514654	No
Skin-NotSunExposed(Suprapubic)	514	RP11-14N7.2	ENSG00000232527.7	1	144227030	144250288	0.0307436	0.00949203	0.00128107	18201	0.0205434	Yes
Skin-NotSunExposed(Suprapubic)	514	NBPF15	ENSG00000266338.6	1	144421386	144461674	-1.96717e-05	0.00329212	0.995235	18201	0.998538	No
Skin-NotSunExposed(Suprapubic)	514	SRGAP2B	ENSG00000196369.10	1	144887265	145095528	0.00949915	0.0036769	0.0100687	18201	0.077554	No
Skin-NotSunExposed(Suprapubic)	514	FAM72D	ENSG00000215784.5	1	145096000	145112696	-0.00210444	0.00701239	0.764226	18201	0.893593	No
Skin-NotSunExposed(Suprapubic)	514	CH17-373J23.1	ENSG00000276216.1	1	145281280	145281462	-0.00690603	0.0150871	0.647339	18201	0.831973	No
Skin-NotSunExposed(Suprapubic)	514	NBPF20	ENSG00000162825.16	1	145289900	145405778	0.00598601	0.00371918	0.10815	18201	0.32901	No
Skin-NotSunExposed(Suprapubic)	514	GPR89A	ENSG00000117262.18	1	145607990	145670648	0.00316687	0.00237031	0.18215	18201	0.439119	No
Skin-NotSunExposed(Suprapubic)	514	PDZK1	ENSG00000174827.13	1	145670852	145708148	0.00539535	0.00643592	0.402259	18201	0.65736	No
Skin-NotSunExposed(Suprapubic)	514	CD160	ENSG00000117281.15	1	145719471	145738867	-0.0115957	0.00720818	0.108326	18201	0.329079	No
Skin-NotSunExposed(Suprapubic)	514	RNF115	ENSG00000265491.4	1	145739289	145824077	-0.000263747	0.00171461	0.877812	18201	0.949153	No
Skin-NotSunExposed(Suprapubic)	514	POLR3C	ENSG00000186141.8	1	145824088	145842505	-0.00257239	0.00162332	0.113688	18201	0.339095	No
Skin-NotSunExposed(Suprapubic)	514	NUDT17	ENSG00000186364.11	1	145845629	145848521	0.00365638	0.00328199	0.265792	18201	0.535378	No
Skin-NotSunExposed(Suprapubic)	514	PIAS3	ENSG00000131788.15	1	145848954	145859836	0.00245276	0.00159763	0.125365	18201	0.357195	No
Skin-NotSunExposed(Suprapubic)	514	ANKRD35	ENSG00000198483.12	1	145866560	145885866	0.0062121	0.00373228	0.0966647	18201	0.308667	No
Skin-NotSunExposed(Suprapubic)	514	ITGA10	ENSG00000143127.12	1	145891208	145910189	-0.00841553	0.00458613	0.0671096	18201	0.249343	No
Skin-NotSunExposed(Suprapubic)	514	PEX11B	ENSG00000131779.10	1	145911350	145918837	0.00182593	0.00166095	0.272161	18201	0.542773	No
Skin-NotSunExposed(Suprapubic)	514	RBM8A	ENSG00000265241.6	1	145921556	145927063	0.00082554	0.00130425	0.527054	18201	0.75704	No
Skin-NotSunExposed(Suprapubic)	514	LIX1L	ENSG00000271601.3	1	145933423	145958001	-0.00332931	0.00200548	0.0975313	18201	0.310019	No
Skin-NotSunExposed(Suprapubic)	514	ANKRD34A	ENSG00000272031.2	1	145959442	145964582	-0.0010797	0.00489402	0.825483	18201	0.924705	No
Skin-NotSunExposed(Suprapubic)	514	POLR3GL	ENSG00000121851.12	1	145964703	145978848	0.00376386	0.00156611	0.0166161	18201	0.105781	No
Skin-NotSunExposed(Suprapubic)	514	TXNIP	ENSG00000265972.5	1	145992435	145996600	-0.00740794	0.0047722	0.121231	18201	0.350742	No
Skin-NotSunExposed(Suprapubic)	514	HFE2	ENSG00000168509.19	1	146017468	146036746	0.00834794	0.012996	0.520948	18201	0.752327	No
Skin-NotSunExposed(Suprapubic)	514	LINC01719	ENSG00000233396.7	1	146052566	146061948	-0.00296884	0.00837018	0.722972	18201	0.874119	No
Skin-NotSunExposed(Suprapubic)	514	NBPF10	ENSG00000271425.7	1	146064699	146144804	0.00549145	0.00345631	0.112744	18201	0.337619	No
Skin-NotSunExposed(Suprapubic)	514	NOTCH2NL	ENSG00000264343.5	1	146146203	146229026	0.00734802	0.00432913	0.0902642	18201	0.29716	No
Skin-NotSunExposed(Suprapubic)	514	CH17-408M7.1	ENSG00000277420.1	1	146514471	146525289	-0.00126802	0.014879	0.93212	18201	0.972036	No
Skin-NotSunExposed(Suprapubic)	514	NBPF12	ENSG00000268043.7	1	146938744	146996202	0.00440014	0.00224455	0.0505175	18201	0.210309	No
Skin-NotSunExposed(Suprapubic)	514	PRKAB2	ENSG00000131791.7	1	147155106	147172550	0.00759986	0.00253066	0.00280833	18201	0.0344669	Yes
Skin-NotSunExposed(Suprapubic)	514	FMO5	ENSG00000131781.12	1	147175351	147243050	-0.0169403	0.00470766	0.000352519	18201	0.00844657	Yes
Skin-NotSunExposed(Suprapubic)	514	CHD1L	ENSG00000131778.18	1	147242641	147295766	-0.00312553	0.00187176	0.0955876	18201	0.306956	No
Skin-NotSunExposed(Suprapubic)	514	BCL9	ENSG00000116128.10	1	147541412	147626216	-0.00252228	0.00181969	0.166342	18201	0.416336	No
Skin-NotSunExposed(Suprapubic)	514	ACP6	ENSG00000162836.11	1	147629652	147670496	-0.00588416	0.00303608	0.0531852	18201	0.216997	No
Skin-NotSunExposed(Suprapubic)	514	GJA5	ENSG00000265107.2	1	147756199	147773362	-0.00496683	0.0070271	0.480019	18201	0.720233	No
Skin-NotSunExposed(Suprapubic)	514	GPR89B	ENSG00000188092.14	1	147928393	147993339	0.00374383	0.00252299	0.138479	18201	0.376811	No
Skin-NotSunExposed(Suprapubic)	514	RP6-74O6.2	ENSG00000215859.8	1	147993862	148014956	-0.00293682	0.00487765	0.547387	18201	0.771129	No
Skin-NotSunExposed(Suprapubic)	514	RP11-94I2.4	ENSG00000274372.4	1	148021850	148025931	-0.012998	0.0101222	0.199706	18201	0.460289	No
Skin-NotSunExposed(Suprapubic)	514	NBPF11	ENSG00000263956.6	1	148102046	148152322	0.00265826	0.0022828	0.244797	18201	0.513965	No
Skin-NotSunExposed(Suprapubic)	514	RP6-74O6.6	ENSG00000272824.1	1	148358245	148358686	0.00150549	0.0078091	0.847205	18201	0.935679	No
Skin-NotSunExposed(Suprapubic)	514	NBPF14	ENSG00000270629.5	1	148531385	148679751	0.00274836	0.00239488	0.251693	18201	0.520635	No
Skin-NotSunExposed(Suprapubic)	514	PDE4DIP	ENSG00000178104.19	1	148808181	149048286	0.00229216	0.0023867	0.33733	18201	0.602703	No
Skin-NotSunExposed(Suprapubic)	514	NBPF9	ENSG00000269713.7	1	149054027	149103561	0.00309442	0.00251977	0.220013	18201	0.486041	No
Skin-NotSunExposed(Suprapubic)	514	CH17-189H20.1	ENSG00000274265.4	1	149176022	149251013	0.009195	0.00744699	0.217521	18201	0.483061	No
Skin-NotSunExposed(Suprapubic)	514	RP11-326G21.1	ENSG00000272755.1	1	149264252	149264816	-0.0131008	0.0156495	0.402919	18201	0.657775	No
Skin-NotSunExposed(Suprapubic)	514	NBPF19	ENSG00000271383.6	1	149390623	149556361	0.010861	0.00456075	0.0176266	18201	0.109818	No
Skin-NotSunExposed(Suprapubic)	514	LINC00869	ENSG00000277147.4	1	149606334	149679523	0.00175163	0.00284256	0.538037	18201	0.765332	No
Skin-NotSunExposed(Suprapubic)	514	RP11-353N4.6	ENSG00000275557.1	1	149607765	149612402	0.0175337	0.0103568	0.0910969	18201	0.298761	No
Skin-NotSunExposed(Suprapubic)	514	FCGR1A	ENSG00000150337.13	1	149782671	149791957	-0.00493611	0.0131504	0.707556	18201	0.866578	No
Skin-NotSunExposed(Suprapubic)	514	HIST2H2BF	ENSG00000203814.6	1	149782775	149812373	0.001773	0.0087269	0.839091	18201	0.931645	No
Skin-NotSunExposed(Suprapubic)	514	HIST2H3D	ENSG00000183598.3	1	149813271	149813681	0.0025195	0.0120431	0.834374	18201	0.929058	No
Skin-NotSunExposed(Suprapubic)	514	HIST2H4A	ENSG00000270882.2	1	149832659	149834631	-0.00257758	0.013251	0.84585	18201	0.935028	No
Skin-NotSunExposed(Suprapubic)	514	HIST2H2AA3	ENSG00000203812.2	1	149842188	149842736	0.0176139	0.0127091	0.166395	18201	0.416411	No
Skin-NotSunExposed(Suprapubic)	514	HIST2H2AA4	ENSG00000272196.2	1	149851061	149851624	0.0166789	0.0115946	0.150926	18201	0.395214	No
Skin-NotSunExposed(Suprapubic)	514	HIST2H2BE	ENSG00000184678.10	1	149884459	149886652	0.00290773	0.00636563	0.648027	18201	0.832433	No
Skin-NotSunExposed(Suprapubic)	514	HIST2H2AC	ENSG00000184260.5	1	149886975	149887364	0.00435057	0.00855171	0.611164	18201	0.809929	No
Skin-NotSunExposed(Suprapubic)	514	HIST2H2AB	ENSG00000184270.4	1	149887524	149887889	0.016681	0.0104156	0.1099	18201	0.331887	No
Skin-NotSunExposed(Suprapubic)	514	BOLA1	ENSG00000178096.8	1	149887917	149900798	0.00208472	0.00181248	0.250617	18201	0.519532	No
Skin-NotSunExposed(Suprapubic)	514	SV2A	ENSG00000159164.9	1	149903318	149917882	-0.00986628	0.00487013	0.0433167	18201	0.191368	No
Skin-NotSunExposed(Suprapubic)	514	SF3B4	ENSG00000143368.9	1	149923317	149928344	0.00118348	0.00147923	0.424058	18201	0.675738	No
Skin-NotSunExposed(Suprapubic)	514	MTMR11	ENSG00000014914.20	1	149928651	149936867	0.00242454	0.00232873	0.29832	18201	0.568023	No
Skin-NotSunExposed(Suprapubic)	514	OTUD7B	ENSG00000264522.5	1	149937812	150010676	-0.00467995	0.00159905	0.00358433	18201	0.0400236	Yes
Skin-NotSunExposed(Suprapubic)	514	VPS45	ENSG00000136631.12	1	150067293	150145327	0.00259984	0.00130981	0.0477101	18201	0.20308	No
Skin-NotSunExposed(Suprapubic)	514	PLEKHO1	ENSG00000023902.13	1	150149183	150164720	0.00435339	0.00261142	0.0961398	18201	0.307643	No
Skin-NotSunExposed(Suprapubic)	514	ANP32E	ENSG00000143401.14	1	150218417	150236156	-0.00383292	0.00164251	0.0200194	18201	0.119128	No
Skin-NotSunExposed(Suprapubic)	514	CA14	ENSG00000118298.10	1	150257159	150265078	0.000915581	0.0060303	0.879383	18201	0.949609	No
Skin-NotSunExposed(Suprapubic)	514	APH1A	ENSG00000117362.12	1	150265399	150269580	-0.00222974	0.00125296	0.0757619	18201	0.267553	No
Skin-NotSunExposed(Suprapubic)	514	C1orf54	ENSG00000118292.8	1	150268567	150280916	0.00350703	0.00298631	0.240816	18201	0.509425	No
Skin-NotSunExposed(Suprapubic)	514	CIART	ENSG00000159208.15	1	150282543	150287093	0.00505553	0.00674581	0.453955	18201	0.699969	No
Skin-NotSunExposed(Suprapubic)	514	MRPS21	ENSG00000266472.5	1	150293720	150308979	0.00147487	0.00147081	0.316469	18201	0.585028	No
Skin-NotSunExposed(Suprapubic)	514	PRPF3	ENSG00000117360.12	1	150321476	150353195	0.00222128	0.0013912	0.110982	18201	0.333874	No
Skin-NotSunExposed(Suprapubic)	514	RPRD2	ENSG00000163125.15	1	150363091	150476566	-0.00300306	0.00140213	0.0327011	18201	0.161598	No
Skin-NotSunExposed(Suprapubic)	514	TARS2	ENSG00000143374.16	1	150487364	150507609	-0.00132036	0.00154566	0.393389	18201	0.651001	No
Skin-NotSunExposed(Suprapubic)	514	ECM1	ENSG00000143369.14	1	150508062	150513789	0.00565872	0.00390893	0.148355	18201	0.391731	No
Skin-NotSunExposed(Suprapubic)	514	FALEC	ENSG00000228126.1	1	150515757	150518032	-0.00886385	0.00960054	0.356321	18201	0.618086	No
Skin-NotSunExposed(Suprapubic)	514	ADAMTSL4	ENSG00000143382.14	1	150549369	150560894	-0.00814514	0.00346612	0.019171	18201	0.115564	No
Skin-NotSunExposed(Suprapubic)	514	MCL1	ENSG00000143384.12	1	150574553	150579738	-0.00270539	0.00274334	0.324537	18201	0.592554	No
Skin-NotSunExposed(Suprapubic)	514	ENSA	ENSG00000143420.18	1	150600851	150629612	-0.000190572	0.00130025	0.883534	18201	0.951438	No
Skin-NotSunExposed(Suprapubic)	514	GOLPH3L	ENSG00000143457.10	1	150646225	150697144	0.00348232	0.00330173	0.292083	18201	0.562441	No
Skin-NotSunExposed(Suprapubic)	514	HORMAD1	ENSG00000143452.15	1	150698060	150720888	-0.0212174	0.035761	0.553244	18201	0.774468	No
Skin-NotSunExposed(Suprapubic)	514	CTSS	ENSG00000163131.10	1	150730196	150765957	0.00224322	0.00359486	0.532911	18201	0.761583	No
Skin-NotSunExposed(Suprapubic)	514	CTSK	ENSG00000143387.12	1	150796208	150808323	0.00689523	0.00386887	0.0753277	18201	0.266636	No
Skin-NotSunExposed(Suprapubic)	514	ARNT	ENSG00000143437.20	1	150809705	150876768	-0.000172275	0.00132284	0.896437	18201	0.95598	No
Skin-NotSunExposed(Suprapubic)	514	SETDB1	ENSG00000143379.12	1	150926263	150964744	-0.00110244	0.00128334	0.390736	18201	0.649208	No
Skin-NotSunExposed(Suprapubic)	514	CERS2	ENSG00000143418.19	1	150963852	150975004	-0.00413	0.00175212	0.0188071	18201	0.114293	No
Skin-NotSunExposed(Suprapubic)	514	ANXA9	ENSG00000143412.9	1	150982017	150995634	0.000363585	0.00476331	0.939187	18201	0.974294	No
Skin-NotSunExposed(Suprapubic)	514	MINDY1	ENSG00000143409.15	1	150996086	151008375	-0.00251517	0.00171778	0.143779	18201	0.385295	No
Skin-NotSunExposed(Suprapubic)	514	PRUNE1	ENSG00000143363.15	1	151008420	151035713	-0.00193092	0.00155097	0.213734	18201	0.479026	No
Skin-NotSunExposed(Suprapubic)	514	BNIPL	ENSG00000163141.18	1	151036570	151047600	0.00791209	0.00178236	1.11604e-05	18201	0.000819909	Yes
Skin-NotSunExposed(Suprapubic)	514	C1orf56	ENSG00000143443.9	1	151047740	151050970	0.000954944	0.00268916	0.72266	18201	0.874079	No
Skin-NotSunExposed(Suprapubic)	514	CDC42SE1	ENSG00000197622.12	1	151051421	151070325	0.000972368	0.00152184	0.523159	18201	0.75398	No
Skin-NotSunExposed(Suprapubic)	514	MLLT11	ENSG00000213190.3	1	151057758	151068497	0.00173729	0.00286726	0.544857	18201	0.769889	No
Skin-NotSunExposed(Suprapubic)	514	GABPB2	ENSG00000143458.11	1	151070578	151125542	-0.00286044	0.0019886	0.15095	18201	0.395214	No
Skin-NotSunExposed(Suprapubic)	514	SEMA6C	ENSG00000143434.15	1	151131685	151146664	0.0075283	0.00258499	0.00375071	18201	0.0412239	Yes
Skin-NotSunExposed(Suprapubic)	514	TNFAIP8L2	ENSG00000163154.5	1	151156629	151159747	-0.00287079	0.00496968	0.563757	18201	0.781586	No
Skin-NotSunExposed(Suprapubic)	514	LYSMD1	ENSG00000163155.11	1	151159750	151165948	0.00147136	0.00244713	0.547944	18201	0.771524	No
Skin-NotSunExposed(Suprapubic)	514	SCNM1	ENSG00000163156.11	1	151166022	151170297	0.00436805	0.00155678	0.00521765	18201	0.0510847	No
Skin-NotSunExposed(Suprapubic)	514	TMOD4	ENSG00000163157.14	1	151170519	151176284	0.00219376	0.00556084	0.693382	18201	0.858286	No
Skin-NotSunExposed(Suprapubic)	514	VPS72	ENSG00000163159.12	1	151176304	151195321	0.000116553	0.00115592	0.919725	18201	0.966745	No
Skin-NotSunExposed(Suprapubic)	514	PIP5K1A	ENSG00000143398.19	1	151197949	151249536	0.00282142	0.00158317	0.0753448	18201	0.266644	No
Skin-NotSunExposed(Suprapubic)	514	PSMD4	ENSG00000159352.15	1	151254703	151267479	0.0024473	0.00118594	0.0395792	18201	0.181589	No
Skin-NotSunExposed(Suprapubic)	514	ZNF687	ENSG00000143373.17	1	151281930	151291796	0.00151197	0.00147075	0.30444	18201	0.573448	No
Skin-NotSunExposed(Suprapubic)	514	PI4KB	ENSG00000143393.16	1	151292181	151327715	0.00099838	0.00125939	0.428306	18201	0.679237	No
Skin-NotSunExposed(Suprapubic)	514	RFX5	ENSG00000143390.17	1	151340640	151347357	0.000827568	0.00217005	0.703102	18201	0.863564	No
Skin-NotSunExposed(Suprapubic)	514	SELENBP1	ENSG00000143416.20	1	151364302	151372733	-0.00571911	0.00379861	0.132816	18201	0.36873	No
Skin-NotSunExposed(Suprapubic)	514	PSMB4	ENSG00000159377.10	1	151399534	151401944	0.00182702	0.000968545	0.0598363	18201	0.232809	No
Skin-NotSunExposed(Suprapubic)	514	POGZ	ENSG00000143442.21	1	151402724	151459465	-0.00227551	0.00117682	0.0537352	18201	0.218333	No
Skin-NotSunExposed(Suprapubic)	514	CGN	ENSG00000143375.14	1	151510510	151538692	-0.00408571	0.003001	0.173995	18201	0.428246	No
Skin-NotSunExposed(Suprapubic)	514	TUFT1	ENSG00000143367.15	1	151540305	151583583	0.00623926	0.00232991	0.00765639	18201	0.0652406	No
Skin-NotSunExposed(Suprapubic)	514	SNX27	ENSG00000143376.12	1	151612400	151699091	-0.00450132	0.00146887	0.00230015	18201	0.0303916	Yes
Skin-NotSunExposed(Suprapubic)	514	CELF3	ENSG00000159409.14	1	151702404	151716814	-0.0114461	0.0107068	0.285574	18201	0.556769	No
Skin-NotSunExposed(Suprapubic)	514	MRPL9	ENSG00000143436.10	1	151759912	151763383	0.00106984	0.00127856	0.403136	18201	0.657992	No
Skin-NotSunExposed(Suprapubic)	514	OAZ3	ENSG00000143450.16	1	151762899	151771334	0.00541327	0.0044223	0.221506	18201	0.487455	No
Skin-NotSunExposed(Suprapubic)	514	TDRKH	ENSG00000182134.15	1	151770107	151791416	-0.00365939	0.00345856	0.290544	18201	0.560962	No
Skin-NotSunExposed(Suprapubic)	514	LINGO4	ENSG00000213171.2	1	151800264	151806070	-0.00681314	0.00880656	0.439513	18201	0.688443	No
Skin-NotSunExposed(Suprapubic)	514	RORC	ENSG00000143365.17	1	151806155	151831872	0.00447261	0.00364872	0.220859	18201	0.486961	No
Skin-NotSunExposed(Suprapubic)	514	C2CD4D	ENSG00000225556.1	1	151837819	151840557	0.015716	0.00508652	0.0021168	18201	0.0288815	Yes
Skin-NotSunExposed(Suprapubic)	514	THEM5	ENSG00000196407.11	1	151847263	151853697	0.00921687	0.00337203	0.00649559	18201	0.0589952	No
Skin-NotSunExposed(Suprapubic)	514	THEM4	ENSG00000159445.12	1	151873584	151909808	-0.00126581	0.00246413	0.607697	18201	0.807763	No
Skin-NotSunExposed(Suprapubic)	514	S100A10	ENSG00000197747.8	1	151982915	151994390	0.00337515	0.00246591	0.17171	18201	0.425153	No
Skin-NotSunExposed(Suprapubic)	514	S100A11	ENSG00000163191.5	1	152032506	152047907	-0.00339817	0.0022359	0.129199	18201	0.363496	No
Skin-NotSunExposed(Suprapubic)	514	TCHHL1	ENSG00000182898.3	1	152084144	152089064	0.000947834	0.0166511	0.954629	18201	0.981104	No
Skin-NotSunExposed(Suprapubic)	514	TCHH	ENSG00000159450.12	1	152106317	152115454	-0.00213787	0.00982975	0.827917	18201	0.926023	No
Skin-NotSunExposed(Suprapubic)	514	RPTN	ENSG00000215853.3	1	152153595	152159228	-0.055335	0.0147597	0.000198595	18201	0.00574664	Yes
Skin-NotSunExposed(Suprapubic)	514	RP11-107M16.2	ENSG00000236427.1	1	152205858	152207057	-0.0194623	0.0125251	0.120861	18201	0.350228	No
Skin-NotSunExposed(Suprapubic)	514	HRNR	ENSG00000197915.5	1	152212082	152224193	-0.0220946	0.0067034	0.00105147	18201	0.0179021	Yes
Skin-NotSunExposed(Suprapubic)	514	FLG	ENSG00000143631.10	1	152302175	152325203	0.0118766	0.00611171	0.0525556	18201	0.215718	No
Skin-NotSunExposed(Suprapubic)	514	FLG2	ENSG00000143520.6	1	152348735	152360006	0.00130566	0.00619947	0.83328	18201	0.928525	No
Skin-NotSunExposed(Suprapubic)	514	CRNN	ENSG00000143536.7	1	152409243	152414263	-0.0125242	0.00867592	0.149501	18201	0.392833	No
Skin-NotSunExposed(Suprapubic)	514	LCE5A	ENSG00000186207.4	1	152510844	152512177	-0.0134593	0.00893195	0.132485	18201	0.368474	No
Skin-NotSunExposed(Suprapubic)	514	CRCT1	ENSG00000169509.5	1	152514502	152516010	-0.00626423	0.00553547	0.258332	18201	0.528387	No
Skin-NotSunExposed(Suprapubic)	514	LCE3E	ENSG00000185966.3	1	152565654	152566772	0.0352873	0.0114373	0.00214805	18201	0.0291767	Yes
Skin-NotSunExposed(Suprapubic)	514	LCE3D	ENSG00000163202.4	1	152579381	152580504	0.023455	0.0110446	0.0341965	18201	0.166331	No
Skin-NotSunExposed(Suprapubic)	514	LCE3C	ENSG00000244057.4	1	152600662	152601086	0.00968077	0.0196303	0.622124	18201	0.816916	No
Skin-NotSunExposed(Suprapubic)	514	LCE3A	ENSG00000185962.1	1	152622834	152623103	0.00486255	0.0157022	0.756941	18201	0.889935	No
Skin-NotSunExposed(Suprapubic)	514	LINC00302	ENSG00000176075.7	1	152655477	152656804	-0.00310088	0.00624269	0.619607	18201	0.815376	No
Skin-NotSunExposed(Suprapubic)	514	LCE2D	ENSG00000187223.3	1	152663396	152664659	-0.0112097	0.00799576	0.161558	18201	0.409771	No
Skin-NotSunExposed(Suprapubic)	514	LCE2C	ENSG00000187180.3	1	152675295	152676574	-0.000600859	0.00779176	0.938564	18201	0.974244	No
Skin-NotSunExposed(Suprapubic)	514	LCE2B	ENSG00000159455.8	1	152686123	152687401	-0.00452253	0.00788267	0.566412	18201	0.783627	No
Skin-NotSunExposed(Suprapubic)	514	LCE2A	ENSG00000187173.3	1	152698364	152699442	-0.00741781	0.00816252	0.363919	18201	0.624524	No
Skin-NotSunExposed(Suprapubic)	514	LCE4A	ENSG00000187170.4	1	152708160	152709491	0.00631563	0.00910174	0.488077	18201	0.725894	No
Skin-NotSunExposed(Suprapubic)	514	C1orf68	ENSG00000198854.5	1	152719522	152720470	-0.00461825	0.00586555	0.431455	18201	0.681795	No
Skin-NotSunExposed(Suprapubic)	514	KPRP	ENSG00000203786.6	1	152759561	152762052	0.000965608	0.00445013	0.82831	18201	0.92606	No
Skin-NotSunExposed(Suprapubic)	514	LCE1F	ENSG00000240386.3	1	152776372	152776728	0.00942204	0.00739972	0.203514	18201	0.464589	No
Skin-NotSunExposed(Suprapubic)	514	LCE1E	ENSG00000186226.8	1	152786214	152788426	0.00194999	0.0132628	0.883171	18201	0.951438	No
Skin-NotSunExposed(Suprapubic)	514	LCE1D	ENSG00000172155.9	1	152796751	152798181	0.0312077	0.0241068	0.196078	18201	0.456253	No
Skin-NotSunExposed(Suprapubic)	514	LCE1C	ENSG00000197084.5	1	152804835	152806628	-0.00529549	0.00503991	0.293907	18201	0.564402	No
Skin-NotSunExposed(Suprapubic)	514	LCE1B	ENSG00000196734.8	1	152811971	152813109	-0.00702977	0.00583739	0.229066	18201	0.49681	No
Skin-NotSunExposed(Suprapubic)	514	LCE1A	ENSG00000186844.5	1	152827473	152827894	-0.00532605	0.00670781	0.427574	18201	0.678904	No
Skin-NotSunExposed(Suprapubic)	514	LCE6A	ENSG00000235942.2	1	152842868	152843983	-0.00675085	0.00617614	0.274906	18201	0.545882	No
Skin-NotSunExposed(Suprapubic)	514	SMCP	ENSG00000163206.5	1	152878317	152885047	-0.0402326	0.0157706	0.0110397	18201	0.0819657	No
Skin-NotSunExposed(Suprapubic)	514	IVL	ENSG00000163207.6	1	152908545	152911886	0.000730007	0.00430873	0.865532	18201	0.944627	No
Skin-NotSunExposed(Suprapubic)	514	RP1-20N18.10	ENSG00000283227.1	1	152947154	152949258	-0.00170425	0.0103117	0.868797	18201	0.946037	No
Skin-NotSunExposed(Suprapubic)	514	SPRR4	ENSG00000184148.3	1	152970666	152972574	-0.00865103	0.0158234	0.584816	18201	0.79471	No
Skin-NotSunExposed(Suprapubic)	514	SPRR1A	ENSG00000169474.4	1	152985231	152985500	0.0167109	0.00767856	0.030007	18201	0.15376	No
Skin-NotSunExposed(Suprapubic)	514	SPRR3	ENSG00000163209.14	1	153001747	153003856	-0.00533164	0.022083	0.809318	18201	0.916842	No
Skin-NotSunExposed(Suprapubic)	514	SPRR1B	ENSG00000169469.8	1	153031202	153032900	0.0127819	0.00678989	0.0603593	18201	0.234004	No
Skin-NotSunExposed(Suprapubic)	514	SPRR2D	ENSG00000163216.6	1	153039725	153041931	0.0201335	0.00929416	0.030771	18201	0.156388	No
Skin-NotSunExposed(Suprapubic)	514	SPRR2A	ENSG00000241794.1	1	153056113	153057537	0.00791293	0.0150698	0.599761	18201	0.804117	No
Skin-NotSunExposed(Suprapubic)	514	SPRR2B	ENSG00000196805.7	1	153070224	153070840	0.0198081	0.0152499	0.194588	18201	0.454542	No
Skin-NotSunExposed(Suprapubic)	514	SPRR2E	ENSG00000203785.8	1	153093135	153106184	0.00629119	0.00885294	0.477649	18201	0.718517	No
Skin-NotSunExposed(Suprapubic)	514	SPRR2F	ENSG00000244094.1	1	153112114	153113515	-0.0186578	0.0170953	0.275629	18201	0.546661	No
Skin-NotSunExposed(Suprapubic)	514	SPRR2G	ENSG00000159516.8	1	153149582	153150869	0.0115143	0.0134363	0.391885	18201	0.650082	No
Skin-NotSunExposed(Suprapubic)	514	RP1-140J1.1	ENSG00000229699.1	1	153174518	153191676	-0.00412906	0.00929199	0.656972	18201	0.837188	No
Skin-NotSunExposed(Suprapubic)	514	PRR9	ENSG00000203783.4	1	153217584	153219317	-0.0198109	0.0110938	0.0747516	18201	0.265629	No
Skin-NotSunExposed(Suprapubic)	514	LOR	ENSG00000203782.5	1	153259700	153262122	0.00469328	0.00706655	0.506902	18201	0.74108	No
Skin-NotSunExposed(Suprapubic)	514	PGLYRP3	ENSG00000159527.3	1	153297862	153310718	-0.00640836	0.0039562	0.105911	18201	0.325292	No
Skin-NotSunExposed(Suprapubic)	514	PGLYRP4	ENSG00000163218.14	1	153330120	153348840	-0.00351751	0.00475166	0.459489	18201	0.704746	No
Skin-NotSunExposed(Suprapubic)	514	S100A9	ENSG00000163220.10	1	153357854	153361027	-0.0182876	0.00937486	0.0516594	18201	0.21325	No
Skin-NotSunExposed(Suprapubic)	514	S100A12	ENSG00000163221.8	1	153373706	153375649	-0.0382723	0.0160083	0.0171876	18201	0.108434	No
Skin-NotSunExposed(Suprapubic)	514	S100A8	ENSG00000143546.9	1	153390032	153391188	-0.0111235	0.00996241	0.264735	18201	0.53467	No
Skin-NotSunExposed(Suprapubic)	514	S100A7A	ENSG00000184330.11	1	153416524	153423225	-0.0100538	0.0157997	0.524859	18201	0.755722	No
Skin-NotSunExposed(Suprapubic)	514	S100A7	ENSG00000143556.8	1	153457744	153460701	0.00740049	0.0105948	0.485194	18201	0.724182	No
Skin-NotSunExposed(Suprapubic)	514	S100A6	ENSG00000197956.9	1	153534599	153536244	0.00724579	0.00244119	0.00314209	18201	0.0370877	Yes
Skin-NotSunExposed(Suprapubic)	514	S100A5	ENSG00000196420.7	1	153537147	153541765	-0.000532214	0.00868534	0.951163	18201	0.979821	No
Skin-NotSunExposed(Suprapubic)	514	S100A4	ENSG00000196154.11	1	153543613	153550136	0.0141085	0.00378097	0.000212591	18201	0.00598846	Yes
Skin-NotSunExposed(Suprapubic)	514	S100A3	ENSG00000188015.9	1	153547329	153549372	-0.00253168	0.00670321	0.70583	18201	0.865047	No
Skin-NotSunExposed(Suprapubic)	514	S100A2	ENSG00000196754.10	1	153561108	153567890	-0.00278205	0.00585333	0.634788	18201	0.823564	No
Skin-NotSunExposed(Suprapubic)	514	S100A16	ENSG00000188643.10	1	153606886	153613145	0.00342615	0.00185699	0.0656379	18201	0.245833	No
Skin-NotSunExposed(Suprapubic)	514	S100A14	ENSG00000189334.8	1	153614255	153616986	0.0017429	0.00235099	0.458838	18201	0.704277	No
Skin-NotSunExposed(Suprapubic)	514	S100A13	ENSG00000189171.14	1	153618787	153631360	0.00795237	0.00229404	0.000573383	18201	0.0115851	Yes
Skin-NotSunExposed(Suprapubic)	514	S100A1	ENSG00000160678.11	1	153627926	153632033	0.00068466	0.00505907	0.892404	18201	0.954607	No
Skin-NotSunExposed(Suprapubic)	514	CHTOP	ENSG00000160679.12	1	153634111	153646306	-0.000582894	0.00129652	0.653209	18201	0.835375	No
Skin-NotSunExposed(Suprapubic)	514	SNAPIN	ENSG00000143553.10	1	153658654	153661787	0.0035703	0.00137568	0.00973329	18201	0.0761109	No
Skin-NotSunExposed(Suprapubic)	514	ILF2	ENSG00000143621.16	1	153661831	153671048	0.00151649	0.00145716	0.29852	18201	0.568041	No
Skin-NotSunExposed(Suprapubic)	514	NPR1	ENSG00000169418.9	1	153678637	153693992	0.000424069	0.00355165	0.905007	18201	0.960076	No
Skin-NotSunExposed(Suprapubic)	514	INTS3	ENSG00000143624.13	1	153728067	153774353	-4.59281e-05	0.00169836	0.978437	18201	0.990904	No
Skin-NotSunExposed(Suprapubic)	514	SLC27A3	ENSG00000143554.13	1	153774809	153780157	-0.000228169	0.00247783	0.926668	18201	0.969957	No
Skin-NotSunExposed(Suprapubic)	514	GATAD2B	ENSG00000143614.9	1	153789030	153923360	-0.00162299	0.00151891	0.285809	18201	0.556991	No
Skin-NotSunExposed(Suprapubic)	514	DENND4B	ENSG00000198837.9	1	153929501	153946696	0.000256414	0.00163632	0.875544	18201	0.948502	No
Skin-NotSunExposed(Suprapubic)	514	CRTC2	ENSG00000160741.16	1	153947669	153958625	0.00191057	0.00132374	0.149571	18201	0.392833	No
Skin-NotSunExposed(Suprapubic)	514	SLC39A1	ENSG00000143570.17	1	153959099	153967533	-0.000750806	0.00150996	0.619245	18201	0.815048	No
Skin-NotSunExposed(Suprapubic)	514	CREB3L4	ENSG00000143578.15	1	153967713	153974268	-0.0108781	0.00227482	2.29723e-06	18201	0.000264632	Yes
Skin-NotSunExposed(Suprapubic)	514	JTB	ENSG00000143543.14	1	153974364	153977688	0.00159546	0.00128374	0.214527	18201	0.479955	No
Skin-NotSunExposed(Suprapubic)	514	RP11-422P24.11	ENSG00000272654.1	1	153977743	153979160	0.00673327	0.00379794	0.0768678	18201	0.269987	No
Skin-NotSunExposed(Suprapubic)	514	RAB13	ENSG00000143545.8	1	153981617	153986358	0.00265246	0.00160271	0.0985654	18201	0.312053	No
Skin-NotSunExposed(Suprapubic)	514	RPS27	ENSG00000177954.11	1	153990759	153992150	-0.000671994	0.00207145	0.745767	18201	0.884917	No
Skin-NotSunExposed(Suprapubic)	514	NUP210L	ENSG00000143552.9	1	153992685	154155116	0.02248	0.0104007	0.0311459	18201	0.157047	No
Skin-NotSunExposed(Suprapubic)	514	TPM3	ENSG00000143549.19	1	154155304	154194648	0.00233243	0.00121081	0.0546372	18201	0.220255	No
Skin-NotSunExposed(Suprapubic)	514	C1orf43	ENSG00000143612.19	1	154206706	154220637	0.00179489	0.00119236	0.132881	18201	0.368828	No
Skin-NotSunExposed(Suprapubic)	514	UBAP2L	ENSG00000143569.18	1	154220179	154271510	-0.000464207	0.00108618	0.669292	18201	0.843847	No
Skin-NotSunExposed(Suprapubic)	514	HAX1	ENSG00000143575.14	1	154272511	154275875	-0.00072068	0.00117031	0.53831	18201	0.765332	No
Skin-NotSunExposed(Suprapubic)	514	AQP10	ENSG00000143595.12	1	154321090	154325325	0.00983004	0.0131536	0.455223	18201	0.701093	No
Skin-NotSunExposed(Suprapubic)	514	ATP8B2	ENSG00000143515.16	1	154325553	154351307	-0.00279267	0.00215836	0.196312	18201	0.456507	No
Skin-NotSunExposed(Suprapubic)	514	IL6R	ENSG00000160712.12	1	154405193	154469450	0.00334055	0.00364652	0.360067	18201	0.621193	No
Skin-NotSunExposed(Suprapubic)	514	SHE	ENSG00000169291.9	1	154469772	154502113	0.00268523	0.00277	0.332824	18201	0.599137	No
Skin-NotSunExposed(Suprapubic)	514	TDRD10	ENSG00000163239.12	1	154502219	154548147	0.0105652	0.00341156	0.00206729	18201	0.0284999	Yes
Skin-NotSunExposed(Suprapubic)	514	UBE2Q1	ENSG00000160714.9	1	154548577	154559028	0.00327547	0.00116328	0.0050623	18201	0.0502941	No
Skin-NotSunExposed(Suprapubic)	514	CHRNB2	ENSG00000160716.5	1	154567781	154580026	-0.00639841	0.00660758	0.333348	18201	0.599532	No
Skin-NotSunExposed(Suprapubic)	514	ADAR	ENSG00000160710.15	1	154582062	154627999	-0.00323454	0.00129287	0.0126791	18201	0.0893431	No
Skin-NotSunExposed(Suprapubic)	514	KCNN3	ENSG00000143603.18	1	154697455	154870280	0.00245354	0.00441036	0.578249	18201	0.790783	No
Skin-NotSunExposed(Suprapubic)	514	PMVK	ENSG00000163344.5	1	154924734	154936991	0.00152929	0.00208189	0.462954	18201	0.707491	No
Skin-NotSunExposed(Suprapubic)	514	RP11-307C12.13	ENSG00000270361.1	1	154937370	154938059	-0.00455816	0.013336	0.732653	18201	0.878055	No
Skin-NotSunExposed(Suprapubic)	514	PBXIP1	ENSG00000163346.16	1	154944076	154956123	0.00397014	0.00162802	0.0150956	18201	0.100284	No
Skin-NotSunExposed(Suprapubic)	514	PYGO2	ENSG00000163348.3	1	154957026	154961748	0.000987305	0.00150276	0.511492	18201	0.744958	No
Skin-NotSunExposed(Suprapubic)	514	SHC1	ENSG00000160691.18	1	154962624	154974395	-0.00195678	0.001568	0.212645	18201	0.477586	No
Skin-NotSunExposed(Suprapubic)	514	CKS1B	ENSG00000173207.12	1	154974653	154979249	0.00143135	0.00186744	0.443761	18201	0.692297	No
Skin-NotSunExposed(Suprapubic)	514	FLAD1	ENSG00000160688.18	1	154983338	154993111	0.0010311	0.00134913	0.445072	18201	0.693114	No
Skin-NotSunExposed(Suprapubic)	514	ZBTB7B	ENSG00000160685.13	1	155002630	155018519	0.00417047	0.00238516	0.0810005	18201	0.27855	No
Skin-NotSunExposed(Suprapubic)	514	DCST2	ENSG00000163354.14	1	155018523	155033781	0.0079206	0.00291924	0.00689642	18201	0.0610218	No
Skin-NotSunExposed(Suprapubic)	514	DCST1	ENSG00000163357.10	1	155033824	155050930	0.00945619	0.00272323	0.000561274	18201	0.0114398	Yes
Skin-NotSunExposed(Suprapubic)	514	ADAM15	ENSG00000143537.13	1	155050566	155062775	0.00261909	0.00172179	0.128865	18201	0.363192	No
Skin-NotSunExposed(Suprapubic)	514	EFNA4	ENSG00000243364.7	1	155063731	155069553	0.00444173	0.00232687	0.0568578	18201	0.225757	No
Skin-NotSunExposed(Suprapubic)	514	EFNA3	ENSG00000143590.13	1	155078872	155087538	0.00127652	0.00213762	0.55067	18201	0.773002	No
Skin-NotSunExposed(Suprapubic)	514	EFNA1	ENSG00000169242.11	1	155127460	155134857	0.00225943	0.00278435	0.417486	18201	0.670194	No
Skin-NotSunExposed(Suprapubic)	514	SLC50A1	ENSG00000169241.17	1	155135344	155138857	-0.00517588	0.00195962	0.00852258	18201	0.0698772	No
Skin-NotSunExposed(Suprapubic)	514	DPM3	ENSG00000179085.7	1	155139891	155140595	0.00105028	0.00209516	0.61639	18201	0.813719	No
Skin-NotSunExposed(Suprapubic)	514	KRTCAP2	ENSG00000163463.11	1	155169408	155173475	-0.00280676	0.00162494	0.0847423	18201	0.285664	No
Skin-NotSunExposed(Suprapubic)	514	TRIM46	ENSG00000163462.17	1	155173787	155184971	-0.00544761	0.00453035	0.229759	18201	0.497721	No
Skin-NotSunExposed(Suprapubic)	514	MUC1	ENSG00000185499.16	1	155185824	155192916	-0.0117662	0.00611447	0.0548905	18201	0.22069	No
Skin-NotSunExposed(Suprapubic)	514	THBS3	ENSG00000169231.13	1	155195588	155207981	0.003164	0.0024313	0.193744	18201	0.453199	No
Skin-NotSunExposed(Suprapubic)	514	MTX1	ENSG00000173171.14	1	155208699	155213824	-0.00204951	0.00165709	0.216746	18201	0.482404	No
Skin-NotSunExposed(Suprapubic)	514	GBA	ENSG00000177628.15	1	155234452	155244699	0.000437764	0.00235411	0.852555	18201	0.938899	No
Skin-NotSunExposed(Suprapubic)	514	FAM189B	ENSG00000160767.20	1	155247205	155255483	-0.00142793	0.00202427	0.480894	18201	0.720872	No
Skin-NotSunExposed(Suprapubic)	514	SCAMP3	ENSG00000116521.10	1	155255979	155262430	0.000637563	0.00107617	0.553831	18201	0.774989	No
Skin-NotSunExposed(Suprapubic)	514	CLK2	ENSG00000176444.18	1	155262868	155278491	0.00341652	0.00152998	0.0259949	18201	0.140521	No
Skin-NotSunExposed(Suprapubic)	514	HCN3	ENSG00000143630.9	1	155277583	155289838	0.00698145	0.00235703	0.00320463	18201	0.0374614	Yes
Skin-NotSunExposed(Suprapubic)	514	PKLR	ENSG00000143627.17	1	155289849	155301434	0.00661508	0.0099321	0.505704	18201	0.740354	No
Skin-NotSunExposed(Suprapubic)	514	FDPS	ENSG00000160752.14	1	155308748	155319802	-0.00236066	0.00287582	0.41212	18201	0.6651	No
Skin-NotSunExposed(Suprapubic)	514	RUSC1	ENSG00000160753.15	1	155321696	155331114	0.00544405	0.00162452	0.000866591	18201	0.015555	Yes
Skin-NotSunExposed(Suprapubic)	514	ASH1L	ENSG00000116539.12	1	155335268	155562807	-0.00037293	0.00110396	0.73565	18201	0.879749	No
Skin-NotSunExposed(Suprapubic)	514	MSTO1	ENSG00000125459.14	1	155610205	155614967	-0.00663829	0.00224703	0.00328447	18201	0.0379944	Yes
Skin-NotSunExposed(Suprapubic)	514	YY1AP1	ENSG00000163374.19	1	155659443	155688774	-0.000851899	0.00120154	0.478656	18201	0.71917	No
Skin-NotSunExposed(Suprapubic)	514	DAP3	ENSG00000132676.15	1	155687960	155739010	-0.00293095	0.000961302	0.0024202	18201	0.0313524	Yes
Skin-NotSunExposed(Suprapubic)	514	GON4L	ENSG00000116580.18	1	155749662	155859400	5.26689e-05	0.00133444	0.968533	18201	0.987366	No
Skin-NotSunExposed(Suprapubic)	514	SYT11	ENSG00000132718.8	1	155859509	155885199	-0.00422232	0.00290078	0.146146	18201	0.388719	No
Skin-NotSunExposed(Suprapubic)	514	RIT1	ENSG00000143622.10	1	155897808	155911404	0.00737713	0.00193119	0.000150534	18201	0.0047382	Yes
Skin-NotSunExposed(Suprapubic)	514	KIAA0907	ENSG00000132680.10	1	155913043	155934400	0.00239297	0.00220643	0.278657	18201	0.549614	No
Skin-NotSunExposed(Suprapubic)	514	ARHGEF2	ENSG00000116584.17	1	155946851	156007070	-0.00400966	0.00182421	0.0284125	18201	0.148517	No
Skin-NotSunExposed(Suprapubic)	514	SSR2	ENSG00000163479.13	1	156009048	156020959	-0.00392306	0.0012405	0.00166088	18201	0.0244385	Yes
Skin-NotSunExposed(Suprapubic)	514	UBQLN4	ENSG00000160803.7	1	156035301	156053794	0.000829714	0.00160237	0.604828	18201	0.806852	No
Skin-NotSunExposed(Suprapubic)	514	LAMTOR2	ENSG00000116586.11	1	156054752	156058510	0.00167808	0.00151538	0.268677	18201	0.538481	No
Skin-NotSunExposed(Suprapubic)	514	RAB25	ENSG00000132698.14	1	156061160	156070514	0.000674423	0.00158485	0.670626	18201	0.84471	No
Skin-NotSunExposed(Suprapubic)	514	MEX3A	ENSG00000254726.2	1	156072013	156081998	6.55753e-05	0.005037	0.989618	18201	0.995695	No
Skin-NotSunExposed(Suprapubic)	514	LMNA	ENSG00000160789.19	1	156082573	156140089	0.00618632	0.00259466	0.017492	18201	0.109406	No
Skin-NotSunExposed(Suprapubic)	514	SEMA4A	ENSG00000196189.12	1	156147366	156177752	-0.00356444	0.00273144	0.192513	18201	0.45132	No
Skin-NotSunExposed(Suprapubic)	514	SLC25A44	ENSG00000160785.13	1	156193932	156212796	0.000553113	0.00164023	0.736097	18201	0.879749	No
Skin-NotSunExposed(Suprapubic)	514	PMF1	ENSG00000160783.19	1	156212993	156240042	-0.002634	0.00166944	0.115261	18201	0.341562	No
Skin-NotSunExposed(Suprapubic)	514	BGLAP	ENSG00000242252.1	1	156241962	156243320	0.00148432	0.00334393	0.657321	18201	0.837398	No
Skin-NotSunExposed(Suprapubic)	514	PAQR6	ENSG00000160781.15	1	156243322	156248117	0.0109704	0.00292973	0.00020213	18201	0.00580279	Yes
Skin-NotSunExposed(Suprapubic)	514	SMG5	ENSG00000198952.8	1	156249224	156282825	0.00123003	0.00167285	0.462513	18201	0.707255	No
Skin-NotSunExposed(Suprapubic)	514	TMEM79	ENSG00000163472.18	1	156282935	156292443	0.00941698	0.00184095	4.49733e-07	18201	9.1973e-05	Yes
Skin-NotSunExposed(Suprapubic)	514	GLMP	ENSG00000198715.11	1	156290089	156295689	-0.00170985	0.00212514	0.421449	18201	0.673941	No
Skin-NotSunExposed(Suprapubic)	514	CCT3	ENSG00000163468.14	1	156308968	156367873	-0.000454095	0.00144379	0.753262	18201	0.888013	No
Skin-NotSunExposed(Suprapubic)	514	TSACC	ENSG00000163467.11	1	156337314	156346995	0.00808017	0.00871556	0.354331	18201	0.616497	No
Skin-NotSunExposed(Suprapubic)	514	RHBG	ENSG00000132677.12	1	156369212	156385219	0.00173812	0.00386251	0.65291	18201	0.835229	No
Skin-NotSunExposed(Suprapubic)	514	C1orf61	ENSG00000125462.16	1	156404252	156430701	-0.0121435	0.00798838	0.129116	18201	0.363448	No
Skin-NotSunExposed(Suprapubic)	514	MEF2D	ENSG00000116604.17	1	156463727	156500828	0.00620446	0.0018095	0.000657116	18201	0.0128604	Yes
Skin-NotSunExposed(Suprapubic)	514	IQGAP3	ENSG00000183856.10	1	156525405	156572604	-0.00400691	0.00437819	0.360536	18201	0.62159	No
Skin-NotSunExposed(Suprapubic)	514	TTC24	ENSG00000187862.11	1	156579727	156586770	0.0299424	0.0136837	0.0291264	18201	0.150819	No
Skin-NotSunExposed(Suprapubic)	514	NAXE	ENSG00000163382.11	1	156591762	156594299	-0.00278108	0.00166174	0.0948455	18201	0.305472	No
Skin-NotSunExposed(Suprapubic)	514	GPATCH4	ENSG00000160818.16	1	156594487	156601490	-0.00412836	0.0023085	0.0743384	18201	0.264937	No
Skin-NotSunExposed(Suprapubic)	514	RP11-284F21.11	ENSG00000272971.1	1	156614742	156615288	0.0182946	0.012302	0.137621	18201	0.375369	No
Skin-NotSunExposed(Suprapubic)	514	HAPLN2	ENSG00000132702.12	1	156619294	156625725	-0.000674722	0.00562611	0.90459	18201	0.959887	No
Skin-NotSunExposed(Suprapubic)	514	RP11-284F21.9	ENSG00000272068.1	1	156637783	156641004	0.0180412	0.0120999	0.136598	18201	0.374092	No
Skin-NotSunExposed(Suprapubic)	514	BCAN	ENSG00000132692.18	1	156641390	156659528	0.00549985	0.00657317	0.403161	18201	0.657992	No
Skin-NotSunExposed(Suprapubic)	514	NES	ENSG00000132688.10	1	156668763	156677397	0.00188725	0.00367779	0.608078	18201	0.807913	No
Skin-NotSunExposed(Suprapubic)	514	CRABP2	ENSG00000143320.8	1	156699606	156705816	-0.014873	0.00418104	0.000411023	18201	0.00928168	Yes
Skin-NotSunExposed(Suprapubic)	514	ISG20L2	ENSG00000143319.16	1	156721891	156728441	-6.83033e-05	0.00163052	0.966603	18201	0.986605	No
Skin-NotSunExposed(Suprapubic)	514	RRNAD1	ENSG00000143303.11	1	156728800	156736960	-0.00338168	0.0012989	0.00950677	18201	0.0752127	No
Skin-NotSunExposed(Suprapubic)	514	MRPL24	ENSG00000143314.12	1	156737303	156741590	0.00120088	0.00154841	0.438384	18201	0.687551	No
Skin-NotSunExposed(Suprapubic)	514	HDGF	ENSG00000143321.18	1	156742107	156766925	-0.000352837	0.00130772	0.787419	18201	0.905719	No
Skin-NotSunExposed(Suprapubic)	514	PRCC	ENSG00000143294.14	1	156750610	156800817	-0.00231894	0.00103903	0.0260757	18201	0.140707	No
Skin-NotSunExposed(Suprapubic)	514	SH2D2A	ENSG00000027869.11	1	156806243	156816862	-0.0147537	0.00698057	0.0350575	18201	0.16876	No
Skin-NotSunExposed(Suprapubic)	514	NTRK1	ENSG00000198400.11	1	156815640	156881850	0.00299539	0.011815	0.79997	18201	0.911098	No
Skin-NotSunExposed(Suprapubic)	514	PEAR1	ENSG00000187800.13	1	156893698	156916434	0.00272735	0.00259451	0.293683	18201	0.564193	No
Skin-NotSunExposed(Suprapubic)	514	LRRC71	ENSG00000160838.13	1	156920650	156933094	0.0147678	0.0114256	0.196784	18201	0.457252	No
Skin-NotSunExposed(Suprapubic)	514	ARHGEF11	ENSG00000132694.18	1	156934840	157045370	0.00147473	0.00134149	0.272164	18201	0.542773	No
Skin-NotSunExposed(Suprapubic)	514	ETV3	ENSG00000117036.11	1	157121191	157138474	1.16291e-05	0.0023728	0.996092	18201	0.998727	No
Skin-NotSunExposed(Suprapubic)	514	CD5L	ENSG00000073754.5	1	157830914	157898256	-0.0223279	0.0169175	0.187511	18201	0.445139	No
Skin-NotSunExposed(Suprapubic)	514	KIRREL	ENSG00000183853.17	1	157993273	158100262	-0.00587038	0.00226119	0.0097095	18201	0.0761079	No
Skin-NotSunExposed(Suprapubic)	514	CD1D	ENSG00000158473.6	1	158179947	158184896	-0.0146749	0.00718953	0.0417686	18201	0.187465	No
Skin-NotSunExposed(Suprapubic)	514	CD1A	ENSG00000158477.6	1	158254137	158258269	0.0172726	0.00807167	0.0328537	18201	0.162158	No
Skin-NotSunExposed(Suprapubic)	514	CD1C	ENSG00000158481.12	1	158289786	158293630	0.0148947	0.00824113	0.071316	18201	0.258513	No
Skin-NotSunExposed(Suprapubic)	514	CD1B	ENSG00000158485.10	1	158327951	158331531	-0.00181125	0.0126575	0.886272	18201	0.952557	No
Skin-NotSunExposed(Suprapubic)	514	CD1E	ENSG00000158488.15	1	158353696	158357553	0.0072904	0.00742507	0.32665	18201	0.594385	No
Skin-NotSunExposed(Suprapubic)	514	MNDA	ENSG00000163563.7	1	158831317	158849506	0.00793881	0.00575578	0.168437	18201	0.419961	No
Skin-NotSunExposed(Suprapubic)	514	PYHIN1	ENSG00000163564.14	1	158930796	158977054	0.000820555	0.007928	0.917608	18201	0.965613	No
Skin-NotSunExposed(Suprapubic)	514	IFI16	ENSG00000163565.18	1	158999968	159055155	-0.00175439	0.00223014	0.431853	18201	0.682364	No
Skin-NotSunExposed(Suprapubic)	514	AIM2	ENSG00000163568.14	1	159062484	159147096	0.00835833	0.0101352	0.40995	18201	0.663216	No
Skin-NotSunExposed(Suprapubic)	514	CADM3	ENSG00000162706.12	1	159171609	159203306	-0.000798748	0.00430625	0.852925	18201	0.938899	No
Skin-NotSunExposed(Suprapubic)	514	ACKR1	ENSG00000213088.9	1	159203314	159206500	0.0073063	0.00552601	0.186727	18201	0.444231	No
Skin-NotSunExposed(Suprapubic)	514	FCER1A	ENSG00000179639.10	1	159289714	159308224	0.0151975	0.0061401	0.0136547	18201	0.0938912	No
Skin-NotSunExposed(Suprapubic)	514	CRP	ENSG00000132693.12	1	159712289	159714589	-0.00756807	0.0161977	0.64054	18201	0.827129	No
Skin-NotSunExposed(Suprapubic)	514	DUSP23	ENSG00000158716.8	1	159780932	159782543	0.00144224	0.00182512	0.429782	18201	0.680513	No
Skin-NotSunExposed(Suprapubic)	514	FCRL6	ENSG00000181036.13	1	159800512	159816251	0.00762269	0.00900308	0.397588	18201	0.65377	No
Skin-NotSunExposed(Suprapubic)	514	SLAMF8	ENSG00000158714.10	1	159826750	159837249	0.004206	0.00416162	0.312675	18201	0.581233	No
Skin-NotSunExposed(Suprapubic)	514	C1orf204	ENSG00000188004.9	1	159834474	159855347	0.00139139	0.00441135	0.752584	18201	0.888013	No
Skin-NotSunExposed(Suprapubic)	514	VSIG8	ENSG00000243284.1	1	159854316	159862657	-0.00180253	0.00782873	0.817997	18201	0.92119	No
Skin-NotSunExposed(Suprapubic)	514	CFAP45	ENSG00000213085.9	1	159872364	159900163	0.0133381	0.00470014	0.00473009	18201	0.048231	Yes
Skin-NotSunExposed(Suprapubic)	514	TAGLN2	ENSG00000158710.14	1	159918107	159925732	0.00274454	0.00177326	0.122328	18201	0.352894	No
Skin-NotSunExposed(Suprapubic)	514	IGSF9	ENSG00000085552.16	1	159927039	159945604	0.00451615	0.00286664	0.115803	18201	0.342164	No
Skin-NotSunExposed(Suprapubic)	514	LINC01133	ENSG00000224259.6	1	159961218	159984750	0.0116749	0.00340994	0.000669088	18201	0.0130773	Yes
Skin-NotSunExposed(Suprapubic)	514	KCNJ10	ENSG00000177807.8	1	159998651	160070483	0.00184874	0.00694609	0.790231	18201	0.9069	No
Skin-NotSunExposed(Suprapubic)	514	PIGM	ENSG00000143315.6	1	160027673	160031991	-0.00137447	0.00199104	0.490312	18201	0.727731	No
Skin-NotSunExposed(Suprapubic)	514	KCNJ9	ENSG00000162728.4	1	160081570	160090563	0.0173488	0.00896753	0.0536088	18201	0.218103	No
Skin-NotSunExposed(Suprapubic)	514	IGSF8	ENSG00000162729.13	1	160091340	160098943	0.00805891	0.00225154	0.000378688	18201	0.00878026	Yes
Skin-NotSunExposed(Suprapubic)	514	ATP1A2	ENSG00000018625.14	1	160115773	160143591	-0.0114496	0.00501293	0.0227954	18201	0.129373	No
Skin-NotSunExposed(Suprapubic)	514	ATP1A4	ENSG00000132681.16	1	160151570	160186977	-0.0167774	0.014037	0.232572	18201	0.500596	No
Skin-NotSunExposed(Suprapubic)	514	CASQ1	ENSG00000143318.12	1	160190556	160201886	0.00215706	0.00588044	0.713911	18201	0.86939	No
Skin-NotSunExposed(Suprapubic)	514	PEA15	ENSG00000162734.12	1	160205337	160215376	0.000103226	0.00148408	0.944576	18201	0.976387	No
Skin-NotSunExposed(Suprapubic)	514	DCAF8	ENSG00000132716.18	1	160215715	160262400	0.00187898	0.00112289	0.094895	18201	0.30548	No
Skin-NotSunExposed(Suprapubic)	514	PEX19	ENSG00000162735.18	1	160276812	160286348	-0.00453416	0.00137454	0.00104176	18201	0.0177872	Yes
Skin-NotSunExposed(Suprapubic)	514	COPA	ENSG00000122218.14	1	160289273	160343271	-0.00234257	0.00117447	0.0466401	18201	0.199929	No
Skin-NotSunExposed(Suprapubic)	514	NCSTN	ENSG00000162736.15	1	160343401	160358952	0.000609366	0.00138097	0.659219	18201	0.837892	No
Skin-NotSunExposed(Suprapubic)	514	NHLH1	ENSG00000171786.5	1	160367067	160372848	0.00657353	0.00542035	0.225807	18201	0.492548	No
Skin-NotSunExposed(Suprapubic)	514	VANGL2	ENSG00000162738.5	1	160400586	160428678	0.00487438	0.00239806	0.0426263	18201	0.18946	No
Skin-NotSunExposed(Suprapubic)	514	SLAMF6	ENSG00000162739.13	1	160485030	160523262	-0.00850535	0.00694883	0.221539	18201	0.487455	No
Skin-NotSunExposed(Suprapubic)	514	CD84	ENSG00000066294.14	1	160541095	160579516	0.01377	0.00379036	0.000309703	18201	0.00773238	Yes
Skin-NotSunExposed(Suprapubic)	514	SLAMF1	ENSG00000117090.14	1	160608100	160647295	-0.010977	0.00638454	0.0861856	18201	0.289135	No
Skin-NotSunExposed(Suprapubic)	514	CD48	ENSG00000117091.9	1	160678746	160711851	0.00605574	0.00556967	0.277449	18201	0.547826	No
Skin-NotSunExposed(Suprapubic)	514	SLAMF7	ENSG00000026751.16	1	160739057	160754821	0.0073918	0.00574092	0.198504	18201	0.459313	No
Skin-NotSunExposed(Suprapubic)	514	LY9	ENSG00000122224.17	1	160796074	160828261	-0.000560294	0.00641388	0.930424	18201	0.971236	No
Skin-NotSunExposed(Suprapubic)	514	CD244	ENSG00000122223.12	1	160830160	160862855	-0.00356011	0.0102635	0.728836	18201	0.876578	No
Skin-NotSunExposed(Suprapubic)	514	ITLN1	ENSG00000179914.4	1	160876539	160885170	-0.0289951	0.0170365	0.089398	18201	0.29572	No
Skin-NotSunExposed(Suprapubic)	514	ITLN2	ENSG00000158764.6	1	160945025	160954799	-0.0222693	0.0124686	0.0747099	18201	0.265629	No
Skin-NotSunExposed(Suprapubic)	514	F11R	ENSG00000158769.17	1	160995211	161021348	-0.00361405	0.00174238	0.0385803	18201	0.179087	No
Skin-NotSunExposed(Suprapubic)	514	TSTD1	ENSG00000215845.10	1	161037631	161038990	-0.00569286	0.00215281	0.00844529	18201	0.0695218	No
Skin-NotSunExposed(Suprapubic)	514	USF1	ENSG00000158773.14	1	161039251	161045977	0.0052856	0.0013999	0.000179061	18201	0.00536917	Yes
Skin-NotSunExposed(Suprapubic)	514	ARHGAP30	ENSG00000186517.13	1	161046948	161069970	0.0165331	0.00408516	6.02103e-05	18201	0.00246821	Yes
Skin-NotSunExposed(Suprapubic)	514	NECTIN4	ENSG00000143217.8	1	161070995	161089599	0.000374178	0.00215477	0.862211	18201	0.942982	No
Skin-NotSunExposed(Suprapubic)	514	KLHDC9	ENSG00000162755.13	1	161098361	161100346	-0.00860259	0.0043794	0.0500539	18201	0.208999	No
Skin-NotSunExposed(Suprapubic)	514	PFDN2	ENSG00000143256.4	1	161100556	161118085	0.00100352	0.00186893	0.591545	18201	0.798895	No
Skin-NotSunExposed(Suprapubic)	514	NIT1	ENSG00000158793.13	1	161118112	161125445	0.00310107	0.00145084	0.0330557	18201	0.162739	No
Skin-NotSunExposed(Suprapubic)	514	DEDD	ENSG00000158796.16	1	161121194	161132688	2.525e-06	0.00114222	0.998237	18201	0.999293	No
Skin-NotSunExposed(Suprapubic)	514	UFC1	ENSG00000143222.11	1	161152776	161158856	0.00606042	0.00155199	0.00010741	18201	0.00378137	Yes
Skin-NotSunExposed(Suprapubic)	514	USP21	ENSG00000143258.15	1	161159450	161165723	0.00242807	0.00155889	0.11998	18201	0.348916	No
Skin-NotSunExposed(Suprapubic)	514	PPOX	ENSG00000143224.17	1	161166410	161178013	0.0081407	0.00270024	0.00270425	18201	0.0336781	Yes
Skin-NotSunExposed(Suprapubic)	514	B4GALT3	ENSG00000158850.14	1	161171310	161176848	-0.000132928	0.00172805	0.938715	18201	0.974244	No
Skin-NotSunExposed(Suprapubic)	514	ADAMTS4	ENSG00000158859.9	1	161184308	161199056	-0.00243442	0.0093428	0.794536	18201	0.908702	No
Skin-NotSunExposed(Suprapubic)	514	NDUFS2	ENSG00000158864.12	1	161197104	161214395	-0.00215633	0.00134685	0.110014	18201	0.332098	No
Skin-NotSunExposed(Suprapubic)	514	FCER1G	ENSG00000158869.10	1	161215234	161220699	0.00767721	0.00420435	0.0684535	18201	0.25256	No
Skin-NotSunExposed(Suprapubic)	514	APOA2	ENSG00000158874.11	1	161222292	161223631	0.026798	0.0148695	0.0721233	18201	0.260065	No
Skin-NotSunExposed(Suprapubic)	514	TOMM40L	ENSG00000158882.14	1	161225939	161230344	0.000909632	0.00217222	0.675576	18201	0.847906	No
Skin-NotSunExposed(Suprapubic)	514	NR1I3	ENSG00000143257.11	1	161230745	161238302	0.00676478	0.00520412	0.194248	18201	0.453909	No
Skin-NotSunExposed(Suprapubic)	514	PCP4L1	ENSG00000248485.1	1	161258727	161285450	0.009406	0.00608539	0.122827	18201	0.353804	No
Skin-NotSunExposed(Suprapubic)	514	MPZ	ENSG00000158887.15	1	161304735	161309954	-0.0191023	0.00812209	0.0190711	18201	0.115146	No
Skin-NotSunExposed(Suprapubic)	514	SDHC	ENSG00000143252.14	1	161314257	161375340	-0.00161619	0.00119249	0.175943	18201	0.430905	No
Skin-NotSunExposed(Suprapubic)	514	RP11-122G18.12	ENSG00000283696.1	1	161399409	161422424	0.0088467	0.00697727	0.205422	18201	0.466932	No
Skin-NotSunExposed(Suprapubic)	514	RP11-122G18.11	ENSG00000283317.1	1	161433444	161440996	-0.00750595	0.00809119	0.354034	18201	0.616157	No
Skin-NotSunExposed(Suprapubic)	514	FCGR2A	ENSG00000143226.13	1	161505430	161524013	0.00801256	0.00457561	0.0805441	18201	0.278136	No
Skin-NotSunExposed(Suprapubic)	514	HSPA6	ENSG00000173110.7	1	161524540	161526910	0.00601069	0.0105398	0.568745	18201	0.785229	No
Skin-NotSunExposed(Suprapubic)	514	FCGR3A	ENSG00000203747.10	1	161541759	161550737	0.00639222	0.00847725	0.451183	18201	0.697872	No
Skin-NotSunExposed(Suprapubic)	514	FCGR3B	ENSG00000162747.9	1	161623196	161631963	0.0110044	0.0189958	0.562647	18201	0.780901	No
Skin-NotSunExposed(Suprapubic)	514	FCGR2B	ENSG00000072694.20	1	161663147	161678654	0.00243773	0.00541052	0.65251	18201	0.835127	No
Skin-NotSunExposed(Suprapubic)	514	FCRLA	ENSG00000132185.16	1	161706972	161714352	0.0095413	0.0102944	0.354464	18201	0.616608	No
Skin-NotSunExposed(Suprapubic)	514	FCRLB	ENSG00000162746.14	1	161721563	161728143	-0.00272964	0.00551152	0.620636	18201	0.815839	No
Skin-NotSunExposed(Suprapubic)	514	DUSP12	ENSG00000081721.11	1	161749758	161757238	0.00694774	0.00193366	0.000359725	18201	0.0085252	Yes
Skin-NotSunExposed(Suprapubic)	514	ATF6	ENSG00000118217.5	1	161766294	161964070	-0.000741224	0.00122763	0.546266	18201	0.770684	No
Skin-NotSunExposed(Suprapubic)	514	OLFML2B	ENSG00000162745.10	1	161983192	162023854	0.0112798	0.00420387	0.00753803	18201	0.0644432	No
Skin-NotSunExposed(Suprapubic)	514	NOS1AP	ENSG00000198929.12	1	162069774	162370475	-0.010902	0.00521224	0.0369847	18201	0.174572	No
Skin-NotSunExposed(Suprapubic)	514	SPATA46	ENSG00000171722.12	1	162373203	162376870	-0.0181876	0.0114286	0.11216	18201	0.336259	No
Skin-NotSunExposed(Suprapubic)	514	C1orf226	ENSG00000239887.4	1	162378841	162386818	-0.0100088	0.00471114	0.0341263	18201	0.166123	No
Skin-NotSunExposed(Suprapubic)	514	SH2D1B	ENSG00000198574.5	1	162395266	162412138	-0.0184742	0.0136309	0.175939	18201	0.430905	No
Skin-NotSunExposed(Suprapubic)	514	UHMK1	ENSG00000152332.15	1	162497251	162529629	0.00160012	0.00160429	0.31906	18201	0.587298	No
Skin-NotSunExposed(Suprapubic)	514	UAP1	ENSG00000117143.13	1	162561506	162599842	0.000660958	0.00315946	0.834379	18201	0.929058	No
Skin-NotSunExposed(Suprapubic)	514	DDR2	ENSG00000162733.16	1	162631373	162787400	-0.00196114	0.00302664	0.517313	18201	0.749471	No
Skin-NotSunExposed(Suprapubic)	514	HSD17B7	ENSG00000132196.13	1	162790702	162812817	0.000183495	0.00288771	0.94936	18201	0.97883	No
Skin-NotSunExposed(Suprapubic)	514	RGS4	ENSG00000117152.13	1	163068775	163076802	0.00116362	0.0118115	0.921563	18201	0.967764	No
Skin-NotSunExposed(Suprapubic)	514	RGS5	ENSG00000143248.12	1	163111121	163217636	0.00368524	0.00465826	0.429255	18201	0.68003	No
Skin-NotSunExposed(Suprapubic)	514	RGS5	ENSG00000232995.7	1	163244505	163321889	0.00011237	0.00617837	0.985496	18201	0.99433	No
Skin-NotSunExposed(Suprapubic)	514	NUF2	ENSG00000143228.12	1	163266576	163355764	-2.08798e-05	0.00408131	0.99592	18201	0.998727	No
Skin-NotSunExposed(Suprapubic)	514	PBX1	ENSG00000185630.18	1	164555584	164899296	-0.0033458	0.00210009	0.111764	18201	0.335293	No
Skin-NotSunExposed(Suprapubic)	514	LMX1A	ENSG00000162761.14	1	165201867	165356715	0.0204913	0.0145355	0.159249	18201	0.406477	No
Skin-NotSunExposed(Suprapubic)	514	RXRG	ENSG00000143171.12	1	165400917	165445355	-0.0210897	0.00596207	0.000442491	18201	0.00979922	Yes
Skin-NotSunExposed(Suprapubic)	514	MGST3	ENSG00000143198.12	1	165630861	165661796	0.00235742	0.00175322	0.179368	18201	0.435558	No
Skin-NotSunExposed(Suprapubic)	514	ALDH9A1	ENSG00000143149.12	1	165662216	165698863	-0.00195446	0.0021558	0.365059	18201	0.62576	No
Skin-NotSunExposed(Suprapubic)	514	RP11-466F5.10	ENSG00000273365.1	1	165706556	165707284	0.00354707	0.0130301	0.785567	18201	0.904859	No
Skin-NotSunExposed(Suprapubic)	514	TMCO1	ENSG00000143183.16	1	165724293	165827530	0.0018004	0.00113988	0.114873	18201	0.340966	No
Skin-NotSunExposed(Suprapubic)	514	UCK2	ENSG00000143179.14	1	165827756	165908109	0.000779485	0.00211164	0.712184	18201	0.868717	No
Skin-NotSunExposed(Suprapubic)	514	FAM78B	ENSG00000188859.6	1	166057426	166166969	0.00356062	0.0039376	0.366299	18201	0.626099	No
Skin-NotSunExposed(Suprapubic)	514	POGK	ENSG00000143157.11	1	166839447	166856344	0.00101418	0.00143019	0.478586	18201	0.71917	No
Skin-NotSunExposed(Suprapubic)	514	TADA1	ENSG00000152382.5	1	166856510	166876327	0.00617993	0.00184194	0.000854627	18201	0.0153858	Yes
Skin-NotSunExposed(Suprapubic)	514	MAEL	ENSG00000143194.12	1	166975582	167022214	0.00621468	0.015773	0.693746	18201	0.858503	No
Skin-NotSunExposed(Suprapubic)	514	DUSP27	ENSG00000198842.9	1	167094045	167129165	-0.0157294	0.012678	0.215313	18201	0.480841	No
Skin-NotSunExposed(Suprapubic)	514	RP11-277B15.3	ENSG00000272205.1	1	167219831	167220512	0.00468667	0.00684561	0.493903	18201	0.730262	No
Skin-NotSunExposed(Suprapubic)	514	POU2F1	ENSG00000143190.21	1	167220829	167427345	0.00110447	0.00190131	0.561574	18201	0.780294	No
Skin-NotSunExposed(Suprapubic)	514	CD247	ENSG00000198821.10	1	167430640	167518610	0.00120818	0.00426182	0.776921	18201	0.900035	No
Skin-NotSunExposed(Suprapubic)	514	RP11-104L21.3	ENSG00000273160.1	1	167457742	167459891	0.00318845	0.0114621	0.780996	18201	0.902764	No
Skin-NotSunExposed(Suprapubic)	514	CREG1	ENSG00000143162.7	1	167529677	167553767	0.00272057	0.0019418	0.161829	18201	0.41023	No
Skin-NotSunExposed(Suprapubic)	514	RCSD1	ENSG00000198771.10	1	167630093	167706249	0.00481737	0.00327655	0.142131	18201	0.382371	No
Skin-NotSunExposed(Suprapubic)	514	MPZL1	ENSG00000197965.11	1	167721192	167791919	-0.000113042	0.00168317	0.946482	18201	0.977081	No
Skin-NotSunExposed(Suprapubic)	514	ADCY10	ENSG00000143199.17	1	167809388	167914215	0.00473318	0.00955693	0.620636	18201	0.815839	No
Skin-NotSunExposed(Suprapubic)	514	MPC2	ENSG00000143158.10	1	167916729	167937040	0.00133941	0.00172743	0.438491	18201	0.68766	No
Skin-NotSunExposed(Suprapubic)	514	DCAF6	ENSG00000143164.15	1	167936041	168075843	0.00292994	0.00152124	0.0546781	18201	0.220317	No
Skin-NotSunExposed(Suprapubic)	514	GPR161	ENSG00000143147.14	1	168079543	168137667	0.000787829	0.00289523	0.785649	18201	0.904859	No
Skin-NotSunExposed(Suprapubic)	514	TIPRL	ENSG00000143155.12	1	168178933	168202114	0.00427553	0.00137027	0.00191332	18201	0.0270165	Yes
Skin-NotSunExposed(Suprapubic)	514	SFT2D2	ENSG00000213064.9	1	168225938	168253025	0.00220863	0.00205275	0.282485	18201	0.552943	No
Skin-NotSunExposed(Suprapubic)	514	TBX19	ENSG00000143178.12	1	168281040	168314426	0.000101018	0.00269564	0.970122	18201	0.988259	No
Skin-NotSunExposed(Suprapubic)	514	XCL1	ENSG00000143184.4	1	168576473	168582077	0.00825709	0.0137051	0.54713	18201	0.771024	No
Skin-NotSunExposed(Suprapubic)	514	DPT	ENSG00000143196.4	1	168695459	168729264	-0.00535658	0.00569215	0.347143	18201	0.610849	No
Skin-NotSunExposed(Suprapubic)	514	ATP1B1	ENSG00000143153.12	1	169105697	169132530	-0.0233527	0.0053762	1.7023e-05	18201	0.00105746	Yes
Skin-NotSunExposed(Suprapubic)	514	NME7	ENSG00000143156.13	1	169132723	169367967	-0.000510202	0.0026658	0.848301	18201	0.93615	No
Skin-NotSunExposed(Suprapubic)	514	BLZF1	ENSG00000117475.13	1	169367970	169396540	0.00576063	0.00172215	0.000885601	18201	0.015741	Yes
Skin-NotSunExposed(Suprapubic)	514	CCDC181	ENSG00000117477.12	1	169394870	169460669	-0.00851625	0.00700851	0.2249	18201	0.491345	No
Skin-NotSunExposed(Suprapubic)	514	SLC19A2	ENSG00000117479.12	1	169463909	169486003	0.00429628	0.00278594	0.123686	18201	0.35452	No
Skin-NotSunExposed(Suprapubic)	514	RP1-206D15.6	ENSG00000213062.4	1	169486076	169486986	-0.00757195	0.00719806	0.293342	18201	0.563674	No
Skin-NotSunExposed(Suprapubic)	514	F5	ENSG00000198734.10	1	169514166	169586588	-0.0361098	0.0127871	0.00493652	18201	0.0495312	Yes
Skin-NotSunExposed(Suprapubic)	514	SELP	ENSG00000174175.16	1	169588849	169630193	0.0166329	0.00617025	0.00726561	18201	0.0630622	No
Skin-NotSunExposed(Suprapubic)	514	C1orf112	ENSG00000000460.16	1	169662007	169854080	-0.00122662	0.00222295	0.581336	18201	0.792957	No
Skin-NotSunExposed(Suprapubic)	514	SELL	ENSG00000188404.8	1	169690667	169711698	-0.00504241	0.00832916	0.545197	18201	0.769946	No
Skin-NotSunExposed(Suprapubic)	514	SELE	ENSG00000007908.15	1	169722641	169764705	0.00756359	0.0126171	0.549133	18201	0.772155	No
Skin-NotSunExposed(Suprapubic)	514	METTL18	ENSG00000171806.11	1	169792529	169794966	-0.00130138	0.00349123	0.709489	18201	0.867662	No
Skin-NotSunExposed(Suprapubic)	514	SCYL3	ENSG00000000457.13	1	169849631	169894267	0.000868672	0.00171596	0.612921	18201	0.811211	No
Skin-NotSunExposed(Suprapubic)	514	KIFAP3	ENSG00000075945.12	1	169921326	170085208	0.00447884	0.00151305	0.00322332	18201	0.0376033	Yes
Skin-NotSunExposed(Suprapubic)	514	LINC01142	ENSG00000224286.5	1	170271603	170284208	0.028632	0.0138462	0.0391754	18201	0.180515	No
Skin-NotSunExposed(Suprapubic)	514	GORAB	ENSG00000120370.12	1	170532129	170553446	0.00625513	0.00261222	0.0170135	18201	0.107597	No
Skin-NotSunExposed(Suprapubic)	514	PRRX1	ENSG00000116132.11	1	170662728	170739419	0.00206576	0.00283829	0.46707	18201	0.711095	No
Skin-NotSunExposed(Suprapubic)	514	RP1-79C4.4	ENSG00000271811.1	1	170667381	170669425	0.00306159	0.0115304	0.790718	18201	0.907214	No
Skin-NotSunExposed(Suprapubic)	514	FMO3	ENSG00000007933.12	1	171090877	171117819	0.0289682	0.00745652	0.000116356	18201	0.00397656	Yes
Skin-NotSunExposed(Suprapubic)	514	FMO2	ENSG00000094963.13	1	171185208	171211230	-0.0389554	0.00625924	1.04068e-09	18201	1.0369e-06	Yes
Skin-NotSunExposed(Suprapubic)	514	FMO1	ENSG00000010932.16	1	171248471	171285978	-0.0189573	0.00726453	0.00934184	18201	0.0743404	No
Skin-NotSunExposed(Suprapubic)	514	FMO4	ENSG00000076258.9	1	171314208	171342084	-0.0015475	0.00319991	0.62888	18201	0.821144	No
Skin-NotSunExposed(Suprapubic)	514	PRRC2C	ENSG00000117523.15	1	171485551	171593511	-0.00227209	0.00128379	0.077373	18201	0.271081	No
Skin-NotSunExposed(Suprapubic)	514	MYOC	ENSG00000034971.16	1	171635417	171652683	0.0149075	0.0123841	0.22926	18201	0.496995	No
Skin-NotSunExposed(Suprapubic)	514	VAMP4	ENSG00000117533.14	1	171700160	171742247	0.00454808	0.00165902	0.00634014	18201	0.0581424	No
Skin-NotSunExposed(Suprapubic)	514	METTL13	ENSG00000010165.19	1	171781664	171814023	0.000249413	0.00161834	0.877581	18201	0.949142	No
Skin-NotSunExposed(Suprapubic)	514	DNM3	ENSG00000197959.13	1	171841498	172418466	-0.000746031	0.00296787	0.801634	18201	0.912059	No
Skin-NotSunExposed(Suprapubic)	514	PIGC	ENSG00000135845.9	1	172370189	172444086	0.000149562	0.00156341	0.923827	18201	0.968226	No
Skin-NotSunExposed(Suprapubic)	514	C1orf105	ENSG00000180999.10	1	172420688	172468831	-0.0112801	0.0123338	0.360867	18201	0.621923	No
Skin-NotSunExposed(Suprapubic)	514	SUCO	ENSG00000094975.13	1	172532349	172611833	0.000940735	0.00187113	0.615355	18201	0.813014	No
Skin-NotSunExposed(Suprapubic)	514	FASLG	ENSG00000117560.7	1	172659018	172666874	-0.00275266	0.014597	0.850503	18201	0.937557	No
Skin-NotSunExposed(Suprapubic)	514	RP1-15D23.2	ENSG00000224228.2	1	172775905	173064015	0.0229963	0.0139295	0.0993973	18201	0.313758	No
Skin-NotSunExposed(Suprapubic)	514	TNFSF18	ENSG00000120337.8	1	173039960	173050963	-0.0158691	0.0162142	0.328199	18201	0.596165	No
Skin-NotSunExposed(Suprapubic)	514	TNFSF4	ENSG00000117586.10	1	173183734	173207313	0.017738	0.00563507	0.00174498	18201	0.0252467	Yes
Skin-NotSunExposed(Suprapubic)	514	PRDX6	ENSG00000117592.8	1	173477266	173488807	0.000902974	0.00155747	0.562336	18201	0.780794	No
Skin-NotSunExposed(Suprapubic)	514	ANKRD45	ENSG00000183831.6	1	173609561	173669862	0.00385153	0.0143727	0.78883	18201	0.906236	No
Skin-NotSunExposed(Suprapubic)	514	KLHL20	ENSG00000076321.10	1	173714941	173786702	0.00389196	0.00150346	0.00991973	18201	0.0768805	No
Skin-NotSunExposed(Suprapubic)	514	CENPL	ENSG00000120334.15	1	173799550	173824473	0.000289726	0.00301664	0.923526	18201	0.968099	No
Skin-NotSunExposed(Suprapubic)	514	DARS2	ENSG00000117593.9	1	173824503	173858546	-0.00591857	0.0020103	0.00339195	18201	0.0385657	Yes
Skin-NotSunExposed(Suprapubic)	514	ZBTB37	ENSG00000185278.15	1	173868082	173903549	-0.00190437	0.00187403	0.310039	18201	0.578831	No
Skin-NotSunExposed(Suprapubic)	514	SERPINC1	ENSG00000117601.13	1	173903804	173917378	0.0184193	0.0114549	0.108482	18201	0.329361	No
Skin-NotSunExposed(Suprapubic)	514	RC3H1	ENSG00000135870.11	1	173931214	174022297	0.00337847	0.00206988	0.103276	18201	0.320226	No
Skin-NotSunExposed(Suprapubic)	514	RABGAP1L	ENSG00000152061.23	1	174159410	174995308	0.00192156	0.00179522	0.284976	18201	0.556077	No
Skin-NotSunExposed(Suprapubic)	514	GPR52	ENSG00000203737.3	1	174448111	174449198	0.0151372	0.0134027	0.259271	18201	0.52939	No
Skin-NotSunExposed(Suprapubic)	514	CACYBP	ENSG00000116161.17	1	174999163	175011672	0.0053849	0.00181221	0.00310894	18201	0.036906	Yes
Skin-NotSunExposed(Suprapubic)	514	MRPS14	ENSG00000120333.4	1	175011716	175023425	0.000194764	0.00139049	0.888663	18201	0.953338	No
Skin-NotSunExposed(Suprapubic)	514	TNN	ENSG00000120332.15	1	175067858	175148066	-0.016209	0.0125503	0.197128	18201	0.45764	No
Skin-NotSunExposed(Suprapubic)	514	KIAA0040	ENSG00000235750.9	1	175156987	175192999	-0.0077107	0.00330412	0.0200153	18201	0.119128	No
Skin-NotSunExposed(Suprapubic)	514	RP11-318C24.2	ENSG00000227740.1	1	175904762	175920513	-0.00207873	0.0101705	0.838134	18201	0.931322	No
Skin-NotSunExposed(Suprapubic)	514	RFWD2	ENSG00000143207.19	1	175944831	176207493	0.00324293	0.00141256	0.0221081	18201	0.127298	No
Skin-NotSunExposed(Suprapubic)	514	PAPPA2	ENSG00000116183.10	1	176463171	176845605	-0.0119112	0.0114977	0.300729	18201	0.570163	No
Skin-NotSunExposed(Suprapubic)	514	ASTN1	ENSG00000152092.15	1	176857302	177164973	0.000382182	0.012465	0.975553	18201	0.989916	No
Skin-NotSunExposed(Suprapubic)	514	BRINP2	ENSG00000198797.6	1	177171497	177282422	0.019448	0.0134451	0.148682	18201	0.392144	No
Skin-NotSunExposed(Suprapubic)	514	SEC16B	ENSG00000120341.18	1	177923956	177984303	0.00766757	0.00350893	0.0293482	18201	0.15158	No
Skin-NotSunExposed(Suprapubic)	514	RASAL2-AS1	ENSG00000224687.1	1	178091508	178093984	0.00329608	0.0055826	0.555179	18201	0.77616	No
Skin-NotSunExposed(Suprapubic)	514	RASAL2	ENSG00000075391.16	1	178094141	178484147	0.0044208	0.0022914	0.0542679	18201	0.219485	No
Skin-NotSunExposed(Suprapubic)	514	TEX35	ENSG00000240021.9	1	178513077	178541978	-0.00544635	0.0107137	0.611434	18201	0.810068	No
Skin-NotSunExposed(Suprapubic)	514	C1orf220	ENSG00000213057.5	1	178542752	178548889	0.0101157	0.00700057	0.149098	18201	0.392556	No
Skin-NotSunExposed(Suprapubic)	514	RP5-1098D14.1	ENSG00000273384.1	1	178651706	178652282	-0.0122905	0.0134053	0.359677	18201	0.620856	No
Skin-NotSunExposed(Suprapubic)	514	RALGPS2	ENSG00000116191.17	1	178776682	178921841	0.00836934	0.00246169	0.000729101	18201	0.0139132	Yes
Skin-NotSunExposed(Suprapubic)	514	ANGPTL1	ENSG00000116194.12	1	178849705	178871052	-0.00129981	0.00492876	0.792107	18201	0.907549	No
Skin-NotSunExposed(Suprapubic)	514	FAM20B	ENSG00000116199.11	1	179025804	179076562	-0.00203629	0.00149289	0.173196	18201	0.427204	No
Skin-NotSunExposed(Suprapubic)	514	TOR3A	ENSG00000186283.13	1	179081377	179098023	0.00191352	0.00153736	0.213841	18201	0.479136	No
Skin-NotSunExposed(Suprapubic)	514	ABL2	ENSG00000143322.19	1	179099327	179229684	-0.00130379	0.00210643	0.53623	18201	0.764106	No
Skin-NotSunExposed(Suprapubic)	514	SOAT1	ENSG00000057252.12	1	179293714	179358680	-0.0074657	0.0044361	0.093021	18201	0.302984	No
Skin-NotSunExposed(Suprapubic)	514	AXDND1	ENSG00000162779.21	1	179365720	179554735	0.0267271	0.012673	0.0354517	18201	0.169715	No
Skin-NotSunExposed(Suprapubic)	514	TDRD5	ENSG00000162782.15	1	179591613	179691272	-0.0202545	0.00970771	0.0374534	18201	0.175874	No
Skin-NotSunExposed(Suprapubic)	514	TOR1AIP2	ENSG00000169905.12	1	179839967	179877803	0.00047887	0.00210548	0.820176	18201	0.92228	No
Skin-NotSunExposed(Suprapubic)	514	RP11-533E19.7	ENSG00000272906.1	1	179881607	179882041	-0.0162382	0.00924223	0.079548	18201	0.275992	No
Skin-NotSunExposed(Suprapubic)	514	TOR1AIP1	ENSG00000143337.18	1	179882596	179925000	-0.000533737	0.00154979	0.730697	18201	0.877206	No
Skin-NotSunExposed(Suprapubic)	514	RP11-533E19.5	ENSG00000260360.1	1	179953184	179954440	-0.0278608	0.0107449	0.00979955	18201	0.0763208	No
Skin-NotSunExposed(Suprapubic)	514	CEP350	ENSG00000135837.15	1	179954738	180114880	0.000794631	0.00144137	0.581678	18201	0.793161	No
Skin-NotSunExposed(Suprapubic)	514	QSOX1	ENSG00000116260.16	1	180154834	180204030	0.00104062	0.00210089	0.620594	18201	0.815839	No
Skin-NotSunExposed(Suprapubic)	514	LHX4	ENSG00000121454.5	1	180230286	180278982	-0.00606913	0.00363784	0.0958857	18201	0.307524	No
Skin-NotSunExposed(Suprapubic)	514	ACBD6	ENSG00000230124.6	1	180269653	180502954	-0.000453268	0.0012797	0.723341	18201	0.874203	No
Skin-NotSunExposed(Suprapubic)	514	XPR1	ENSG00000143324.13	1	180632004	180890251	-0.000679041	0.00223865	0.761769	18201	0.892442	No
Skin-NotSunExposed(Suprapubic)	514	KIAA1614	ENSG00000135835.11	1	180913154	180951614	-0.00922933	0.00232679	8.37615e-05	18201	0.00312406	Yes
Skin-NotSunExposed(Suprapubic)	514	STX6	ENSG00000135823.13	1	180972712	181023121	0.00206865	0.00143218	0.149262	18201	0.392704	No
Skin-NotSunExposed(Suprapubic)	514	MR1	ENSG00000153029.14	1	181033425	181061938	0.00227058	0.00185825	0.222334	18201	0.488513	No
Skin-NotSunExposed(Suprapubic)	514	IER5	ENSG00000162783.10	1	181088712	181092899	0.000350223	0.00320129	0.912929	18201	0.963988	No
Skin-NotSunExposed(Suprapubic)	514	ZNF648	ENSG00000179930.5	1	182054570	182061712	-0.0138991	0.011872	0.24227	18201	0.51149	No
Skin-NotSunExposed(Suprapubic)	514	RP11-538D16.2	ENSG00000224810.1	1	182062677	182069253	-0.0129858	0.0140617	0.356206	18201	0.618086	No
Skin-NotSunExposed(Suprapubic)	514	RP11-538D16.3	ENSG00000225982.1	1	182086551	182090112	0.00324303	0.0134281	0.80926	18201	0.916842	No
Skin-NotSunExposed(Suprapubic)	514	GLUL	ENSG00000135821.17	1	182381704	182392206	-0.0134627	0.00408325	0.00104772	18201	0.0178553	Yes
Skin-NotSunExposed(Suprapubic)	514	TEDDM1	ENSG00000203730.2	1	182398117	182400616	-0.0208083	0.0140387	0.138925	18201	0.377512	No
Skin-NotSunExposed(Suprapubic)	514	RNASEL	ENSG00000135828.11	1	182573634	182589256	-0.00021037	0.00199962	0.916256	18201	0.965091	No
Skin-NotSunExposed(Suprapubic)	514	RGS16	ENSG00000143333.6	1	182598623	182604408	0.00134415	0.00662288	0.839253	18201	0.931645	No
Skin-NotSunExposed(Suprapubic)	514	LINC01686	ENSG00000261504.1	1	182615254	182616629	0.0138716	0.0109188	0.20453	18201	0.465882	No
Skin-NotSunExposed(Suprapubic)	514	NPL	ENSG00000135838.13	1	182789293	182830384	0.000595862	0.00352318	0.865767	18201	0.94477	No
Skin-NotSunExposed(Suprapubic)	514	DHX9	ENSG00000135829.16	1	182839369	182887751	-0.00170311	0.00146957	0.247053	18201	0.515944	No
Skin-NotSunExposed(Suprapubic)	514	LAMC1	ENSG00000135862.5	1	183023460	183145592	-0.00462755	0.00222714	0.0382459	18201	0.178129	No
Skin-NotSunExposed(Suprapubic)	514	LAMC2	ENSG00000058085.14	1	183186238	183244900	0.004773	0.00409305	0.24413	18201	0.513392	No
Skin-NotSunExposed(Suprapubic)	514	NMNAT2	ENSG00000157064.10	1	183248237	183418602	0.000739505	0.00523328	0.887684	18201	0.952851	No
Skin-NotSunExposed(Suprapubic)	514	SMG7	ENSG00000116698.21	1	183472266	183598246	0.000389096	0.00136965	0.776465	18201	0.899869	No
Skin-NotSunExposed(Suprapubic)	514	NCF2	ENSG00000116701.14	1	183555563	183590876	0.0102095	0.00446168	0.0225459	18201	0.128719	No
Skin-NotSunExposed(Suprapubic)	514	ARPC5	ENSG00000162704.15	1	183620846	183635757	0.00392366	0.00162172	0.0159062	18201	0.103544	No
Skin-NotSunExposed(Suprapubic)	514	RGL1	ENSG00000143344.15	1	183636085	183928531	-0.00274089	0.00263202	0.298218	18201	0.567888	No
Skin-NotSunExposed(Suprapubic)	514	COLGALT2	ENSG00000198756.10	1	183929854	184037729	-0.00343454	0.00567813	0.545542	18201	0.770021	No
Skin-NotSunExposed(Suprapubic)	514	TSEN15	ENSG00000198860.11	1	184051677	184074212	0.0053315	0.00192439	0.00580904	18201	0.0547782	No
Skin-NotSunExposed(Suprapubic)	514	RP11-382D12.2	ENSG00000271387.1	1	184385753	184386704	-0.00813763	0.00842409	0.334521	18201	0.600211	No
Skin-NotSunExposed(Suprapubic)	514	C1orf21	ENSG00000116667.12	1	184387058	184629020	0.00136306	0.00193283	0.481012	18201	0.720952	No
Skin-NotSunExposed(Suprapubic)	514	EDEM3	ENSG00000116406.18	1	184690231	184754913	0.00247419	0.001939	0.202554	18201	0.463502	No
Skin-NotSunExposed(Suprapubic)	514	FAM129A	ENSG00000135842.16	1	184790724	184974550	-0.00299982	0.00309524	0.332936	18201	0.599146	No
Skin-NotSunExposed(Suprapubic)	514	RNF2	ENSG00000121481.10	1	185045364	185102608	-0.000244891	0.0017944	0.891501	18201	0.954427	No
Skin-NotSunExposed(Suprapubic)	514	TRMT1L	ENSG00000121486.11	1	185118098	185157072	-0.00305345	0.00227274	0.179726	18201	0.436092	No
Skin-NotSunExposed(Suprapubic)	514	SWT1	ENSG00000116668.12	1	185157080	185291765	-0.000425026	0.00223553	0.849291	18201	0.93669	No
Skin-NotSunExposed(Suprapubic)	514	IVNS1ABP	ENSG00000116679.15	1	185296388	185317329	-0.000445524	0.00264815	0.866464	18201	0.945131	No
Skin-NotSunExposed(Suprapubic)	514	GS1-279B7.2	ENSG00000273004.1	1	185317779	185318530	0.0123817	0.0117931	0.294276	18201	0.564693	No
Skin-NotSunExposed(Suprapubic)	514	GS1-204I12.4	ENSG00000261729.1	1	185655002	185657168	0.00209892	0.0153201	0.891084	18201	0.954325	No
Skin-NotSunExposed(Suprapubic)	514	HMCN1	ENSG00000143341.11	1	185734551	186190949	0.0014255	0.00418034	0.733249	18201	0.878364	No
Skin-NotSunExposed(Suprapubic)	514	PRG4	ENSG00000116690.12	1	186296279	186314562	0.0726631	0.0117697	1.39651e-09	18201	1.10513e-06	Yes
Skin-NotSunExposed(Suprapubic)	514	TPR	ENSG00000047410.13	1	186311652	186375693	0.00348937	0.00158355	0.0280218	18201	0.147024	No
Skin-NotSunExposed(Suprapubic)	514	C1orf27	ENSG00000157181.15	1	186375838	186421378	0.00395983	0.00173113	0.0225948	18201	0.128958	No
Skin-NotSunExposed(Suprapubic)	514	OCLM	ENSG00000262180.1	1	186400572	186401455	-0.00468614	0.0046224	0.311181	18201	0.579739	No
Skin-NotSunExposed(Suprapubic)	514	PDC	ENSG00000116703.13	1	186443566	186461122	0.010486	0.0147626	0.477848	18201	0.718665	No
Skin-NotSunExposed(Suprapubic)	514	PTGS2	ENSG00000073756.11	1	186671791	186680427	0.0105814	0.00829055	0.202442	18201	0.463362	No
Skin-NotSunExposed(Suprapubic)	514	PACERR	ENSG00000273129.1	1	186680622	186681446	0.0202181	0.0147565	0.171276	18201	0.424367	No
Skin-NotSunExposed(Suprapubic)	514	PLA2G4A	ENSG00000116711.9	1	186828953	186988981	0.0029717	0.00252348	0.239517	18201	0.508035	No
Skin-NotSunExposed(Suprapubic)	514	BRINP3	ENSG00000162670.10	1	190097662	190478404	-0.0298294	0.0141921	0.0360767	18201	0.171461	No
Skin-NotSunExposed(Suprapubic)	514	RGS18	ENSG00000150681.9	1	192158457	192185815	-0.0109081	0.0116275	0.348635	18201	0.611375	No
Skin-NotSunExposed(Suprapubic)	514	RGS1	ENSG00000090104.11	1	192575727	192580031	-0.00395612	0.00728114	0.587143	18201	0.796021	No
Skin-NotSunExposed(Suprapubic)	514	RGS13	ENSG00000127074.14	1	192636138	192660306	0.0147449	0.00816461	0.0715365	18201	0.258674	No
Skin-NotSunExposed(Suprapubic)	514	RGS2	ENSG00000116741.7	1	192809039	192812283	0.00579225	0.00508414	0.255142	18201	0.524672	No
Skin-NotSunExposed(Suprapubic)	514	UCHL5	ENSG00000116750.13	1	193012250	193059873	0.00175193	0.00154555	0.257544	18201	0.5277	No
Skin-NotSunExposed(Suprapubic)	514	TROVE2	ENSG00000116747.12	1	193059522	193091777	0.00347355	0.00161521	0.0320006	18201	0.159924	No
Skin-NotSunExposed(Suprapubic)	514	GLRX2	ENSG00000023572.8	1	193096468	193106114	0.00646758	0.00246845	0.00906219	18201	0.0727894	No
Skin-NotSunExposed(Suprapubic)	514	CDC73	ENSG00000134371.10	1	193122017	193253901	0.00378174	0.0015156	0.0129149	18201	0.0904443	No
Skin-NotSunExposed(Suprapubic)	514	B3GALT2	ENSG00000162630.5	1	193179045	193186654	0.00140568	0.00995599	0.887778	18201	0.952851	No
Skin-NotSunExposed(Suprapubic)	514	KCNT2	ENSG00000162687.16	1	196225779	196609225	-0.00750671	0.00548199	0.171518	18201	0.424751	No
Skin-NotSunExposed(Suprapubic)	514	CFH	ENSG00000000971.15	1	196651878	196747504	-0.0030266	0.00406531	0.456933	18201	0.702656	No
Skin-NotSunExposed(Suprapubic)	514	CFHR3	ENSG00000116785.13	1	196774795	196795406	-0.0197191	0.0158169	0.213097	18201	0.478192	No
Skin-NotSunExposed(Suprapubic)	514	CFHR1	ENSG00000244414.6	1	196819757	196832189	0.019327	0.0144563	0.181867	18201	0.438898	No
Skin-NotSunExposed(Suprapubic)	514	ASPM	ENSG00000066279.17	1	197084128	197146694	0.00332663	0.00478748	0.487471	18201	0.725526	No
Skin-NotSunExposed(Suprapubic)	514	ZBTB41	ENSG00000177888.7	1	197153680	197200542	0.0036249	0.00228668	0.113559	18201	0.338778	No
Skin-NotSunExposed(Suprapubic)	514	DENND1B	ENSG00000213047.12	1	197504748	197775696	0.00817813	0.00256496	0.00152174	18201	0.0229662	Yes
Skin-NotSunExposed(Suprapubic)	514	C1orf53	ENSG00000203724.10	1	197902647	197907367	0.00381684	0.00726949	0.599786	18201	0.804117	No
Skin-NotSunExposed(Suprapubic)	514	NEK7	ENSG00000151414.14	1	198156963	198322420	0.00483066	0.00210285	0.0220263	18201	0.127069	No
Skin-NotSunExposed(Suprapubic)	514	PTPRC	ENSG00000081237.18	1	198638671	198757283	0.00509464	0.00325894	0.118629	18201	0.346855	No
Skin-NotSunExposed(Suprapubic)	514	NR5A2	ENSG00000116833.13	1	200027602	200177424	-0.00122884	0.00505132	0.807897	18201	0.916285	No
Skin-NotSunExposed(Suprapubic)	514	LINC00862	ENSG00000203721.6	1	200253419	200400705	-0.0257502	0.0137311	0.0613412	18201	0.236541	No
Skin-NotSunExposed(Suprapubic)	514	ZNF281	ENSG00000162702.7	1	200404940	200410056	0.00102677	0.00277801	0.711834	18201	0.868717	No
Skin-NotSunExposed(Suprapubic)	514	KIF14	ENSG00000118193.11	1	200551497	200620734	0.00106349	0.00484658	0.826405	18201	0.925091	No
Skin-NotSunExposed(Suprapubic)	514	DDX59	ENSG00000118197.13	1	200623896	200669969	0.00389812	0.00179167	0.0300541	18201	0.153915	No
Skin-NotSunExposed(Suprapubic)	514	RP11-92G12.3	ENSG00000260088.1	1	200669507	200694250	-0.00636247	0.014996	0.671549	18201	0.845217	No
Skin-NotSunExposed(Suprapubic)	514	CAMSAP2	ENSG00000118200.14	1	200739558	200860704	0.00156068	0.0016719	0.351032	18201	0.613101	No
Skin-NotSunExposed(Suprapubic)	514	C1orf106	ENSG00000163362.10	1	200891048	200915735	0.00236845	0.00243234	0.330668	18201	0.597664	No
Skin-NotSunExposed(Suprapubic)	514	KIF21B	ENSG00000116852.14	1	200969390	201023700	0.00536382	0.00387743	0.167187	18201	0.417531	No
Skin-NotSunExposed(Suprapubic)	514	ASCL5	ENSG00000232237.3	1	201113953	201127184	0.00911292	0.0138924	0.512153	18201	0.745379	No
Skin-NotSunExposed(Suprapubic)	514	TMEM9	ENSG00000116857.16	1	201134772	201171574	-0.00176287	0.00189499	0.352683	18201	0.614719	No
Skin-NotSunExposed(Suprapubic)	514	IGFN1	ENSG00000163395.16	1	201190825	201228952	0.0169676	0.00816699	0.0382659	18201	0.178129	No
Skin-NotSunExposed(Suprapubic)	514	PKP1	ENSG00000081277.12	1	201283452	201332993	0.00876889	0.00247874	0.000441977	18201	0.00979922	Yes
Skin-NotSunExposed(Suprapubic)	514	TNNT2	ENSG00000118194.18	1	201359008	201377762	-0.0111576	0.00410663	0.00682062	18201	0.0607646	No
Skin-NotSunExposed(Suprapubic)	514	LAD1	ENSG00000159166.13	1	201380838	201399915	-0.000313104	0.00191492	0.870186	18201	0.946539	No
Skin-NotSunExposed(Suprapubic)	514	TNNI1	ENSG00000159173.18	1	201403768	201429866	0.00245487	0.00518269	0.635947	18201	0.824598	No
Skin-NotSunExposed(Suprapubic)	514	PHLDA3	ENSG00000174307.6	1	201464895	201469237	-0.00181293	0.00304056	0.551284	18201	0.773387	No
Skin-NotSunExposed(Suprapubic)	514	CSRP1	ENSG00000159176.13	1	201483530	201509456	-0.00991658	0.00276519	0.000369017	18201	0.00866641	Yes
Skin-NotSunExposed(Suprapubic)	514	RP11-134G8.5	ENSG00000223396.2	1	201518703	201530474	-0.00903805	0.00476827	0.0586177	18201	0.230135	No
Skin-NotSunExposed(Suprapubic)	514	NAV1	ENSG00000134369.15	1	201622885	201826969	0.00250637	0.00259632	0.334842	18201	0.600377	No
Skin-NotSunExposed(Suprapubic)	514	IPO9	ENSG00000198700.9	1	201834954	201884294	-0.00299125	0.001078	0.00573343	18201	0.0543768	No
Skin-NotSunExposed(Suprapubic)	514	SHISA4	ENSG00000198892.6	1	201888680	201892306	0.00749993	0.00296933	0.0118565	18201	0.0854556	No
Skin-NotSunExposed(Suprapubic)	514	LMOD1	ENSG00000163431.12	1	201896452	201946588	0.00462234	0.00383599	0.228785	18201	0.496378	No
Skin-NotSunExposed(Suprapubic)	514	TIMM17A	ENSG00000134375.10	1	201955491	201970661	0.00372252	0.00154056	0.0160401	18201	0.104099	No
Skin-NotSunExposed(Suprapubic)	514	RNPEP	ENSG00000176393.10	1	201982372	202006147	-0.00175501	0.00166566	0.292566	18201	0.56288	No
Skin-NotSunExposed(Suprapubic)	514	ELF3	ENSG00000163435.15	1	202007945	202017188	-0.0175411	0.00601522	0.00370602	18201	0.0409055	Yes
Skin-NotSunExposed(Suprapubic)	514	GPR37L1	ENSG00000170075.8	1	202122858	202133403	-0.00220175	0.00747329	0.768412	18201	0.896013	No
Skin-NotSunExposed(Suprapubic)	514	ARL8A	ENSG00000143862.7	1	202133593	202144743	0.000703263	0.00147873	0.634581	18201	0.82342	No
Skin-NotSunExposed(Suprapubic)	514	PTPN7	ENSG00000143851.15	1	202147013	202161588	0.00753655	0.00423667	0.0758759	18201	0.267743	No
Skin-NotSunExposed(Suprapubic)	514	LGR6	ENSG00000133067.17	1	202193901	202319781	0.00182451	0.00647789	0.778329	18201	0.901053	No
Skin-NotSunExposed(Suprapubic)	514	UBE2T	ENSG00000077152.9	1	202331657	202341980	0.00111062	0.00395108	0.778756	18201	0.901262	No
Skin-NotSunExposed(Suprapubic)	514	PPP1R12B	ENSG00000077157.21	1	202348699	202590595	0.00147845	0.00259671	0.569374	18201	0.785637	No
Skin-NotSunExposed(Suprapubic)	514	SYT2	ENSG00000143858.11	1	202592707	202710417	-0.00417624	0.00617314	0.49903	18201	0.734562	No
Skin-NotSunExposed(Suprapubic)	514	KDM5B	ENSG00000117139.16	1	202724491	202809470	-0.000356715	0.00176599	0.840007	18201	0.932141	No
Skin-NotSunExposed(Suprapubic)	514	RABIF	ENSG00000183155.4	1	202878957	202889135	0.00189175	0.00218346	0.386693	18201	0.645454	No
Skin-NotSunExposed(Suprapubic)	514	KLHL12	ENSG00000117153.15	1	202891100	202928636	0.000399272	0.001516	0.792375	18201	0.907549	No
Skin-NotSunExposed(Suprapubic)	514	ADIPOR1	ENSG00000159346.12	1	202940823	202958572	0.00358534	0.00141252	0.0114478	18201	0.0839825	No
Skin-NotSunExposed(Suprapubic)	514	CYB5R1	ENSG00000159348.12	1	202961869	202967280	0.000778588	0.00242909	0.748706	18201	0.886394	No
Skin-NotSunExposed(Suprapubic)	514	TMEM183A	ENSG00000163444.11	1	203007386	203024848	0.0008914	0.00117819	0.449662	18201	0.696832	No
Skin-NotSunExposed(Suprapubic)	514	PPFIA4	ENSG00000143847.15	1	203026498	203078740	-0.0160326	0.0071631	0.0256529	18201	0.139425	No
Skin-NotSunExposed(Suprapubic)	514	ADORA1	ENSG00000163485.16	1	203090654	203167405	-0.048219	0.0111623	1.88987e-05	18201	0.00113899	Yes
Skin-NotSunExposed(Suprapubic)	514	MYBPH	ENSG00000133055.8	1	203167811	203175813	-0.0122987	0.0130072	0.344856	18201	0.609131	No
Skin-NotSunExposed(Suprapubic)	514	CHI3L1	ENSG00000133048.12	1	203178931	203186749	-0.0197466	0.00588467	0.000853159	18201	0.0153858	Yes
Skin-NotSunExposed(Suprapubic)	514	LINC01353	ENSG00000231507.1	1	203287152	203288801	-0.0171794	0.0115185	0.13648	18201	0.373827	No
Skin-NotSunExposed(Suprapubic)	514	LINC01136	ENSG00000233791.5	1	203298758	203305309	0.0085705	0.00765689	0.26355	18201	0.533249	No
Skin-NotSunExposed(Suprapubic)	514	BTG2	ENSG00000159388.5	1	203305491	203309602	0.000543308	0.00510152	0.91523	18201	0.964792	No
Skin-NotSunExposed(Suprapubic)	514	FMOD	ENSG00000122176.10	1	203340628	203351489	-0.00192769	0.00313832	0.53934	18201	0.765703	No
Skin-NotSunExposed(Suprapubic)	514	PRELP	ENSG00000188783.5	1	203475828	203491352	0.00424748	0.00369224	0.250547	18201	0.519532	No
Skin-NotSunExposed(Suprapubic)	514	OPTC	ENSG00000188770.9	1	203494143	203508864	-0.00182862	0.0126429	0.885058	18201	0.952046	No
Skin-NotSunExposed(Suprapubic)	514	ATP2B4	ENSG00000058668.14	1	203626561	203744081	0.000572465	0.0018375	0.755518	18201	0.889238	No
Skin-NotSunExposed(Suprapubic)	514	LAX1	ENSG00000122188.12	1	203765176	203776233	0.0103506	0.00667224	0.121474	18201	0.351219	No
Skin-NotSunExposed(Suprapubic)	514	ZC3H11A	ENSG00000058673.16	1	203795654	203850514	-0.0045281	0.00441251	0.305303	18201	0.574102	No
Skin-NotSunExposed(Suprapubic)	514	ZBED6	ENSG00000257315.2	1	203795795	203796292	-0.0144078	0.00539027	0.007769	18201	0.0658303	No
Skin-NotSunExposed(Suprapubic)	514	SNRPE	ENSG00000182004.12	1	203861603	203870550	0.00416058	0.00162804	0.0109007	18201	0.08128	No
Skin-NotSunExposed(Suprapubic)	514	SOX13	ENSG00000143842.14	1	204073115	204127743	-0.00636788	0.00240171	0.00827473	18201	0.0686502	No
Skin-NotSunExposed(Suprapubic)	514	ETNK2	ENSG00000143845.14	1	204131172	204152003	0.00524366	0.00406964	0.198184	18201	0.4591	No
Skin-NotSunExposed(Suprapubic)	514	REN	ENSG00000143839.14	1	204154819	204190324	0.0259641	0.0142656	0.0693587	18201	0.254436	No
Skin-NotSunExposed(Suprapubic)	514	GOLT1A	ENSG00000174567.7	1	204198160	204214092	-0.0368999	0.00858519	2.07762e-05	18201	0.00123175	Yes
Skin-NotSunExposed(Suprapubic)	514	PLEKHA6	ENSG00000143850.13	1	204218851	204377665	-0.0091364	0.00385026	0.0180308	18201	0.11148	No
Skin-NotSunExposed(Suprapubic)	514	PPP1R15B	ENSG00000158615.8	1	204403387	204411791	0.000713775	0.00193096	0.711804	18201	0.868717	No
Skin-NotSunExposed(Suprapubic)	514	PIK3C2B	ENSG00000133056.13	1	204422628	204494724	-0.00151844	0.00198872	0.445517	18201	0.693252	No
Skin-NotSunExposed(Suprapubic)	514	MDM4	ENSG00000198625.12	1	204516379	204558120	-0.000668414	0.00195036	0.731961	18201	0.877688	No
Skin-NotSunExposed(Suprapubic)	514	LRRN2	ENSG00000170382.11	1	204617170	204685733	7.80789e-05	0.00446717	0.986062	18201	0.994587	No
Skin-NotSunExposed(Suprapubic)	514	RP11-430C7.5	ENSG00000240219.1	1	204626775	204629712	0.00166977	0.00609902	0.784371	18201	0.904539	No
Skin-NotSunExposed(Suprapubic)	514	NFASC	ENSG00000163531.15	1	204828651	205022822	0.00369356	0.00280662	0.188781	18201	0.44695	No
Skin-NotSunExposed(Suprapubic)	514	CNTN2	ENSG00000184144.11	1	205042937	205078284	-0.0185296	0.00604903	0.00230961	18201	0.0304397	Yes
Skin-NotSunExposed(Suprapubic)	514	TMEM81	ENSG00000174529.7	1	205083129	205084460	-0.000666649	0.00313685	0.831788	18201	0.927761	No
Skin-NotSunExposed(Suprapubic)	514	RBBP5	ENSG00000117222.13	1	205086142	205122015	-0.00113791	0.00175709	0.517538	18201	0.749541	No
Skin-NotSunExposed(Suprapubic)	514	DSTYK	ENSG00000133059.16	1	205142505	205211566	0.00344398	0.00209212	0.100368	18201	0.315345	No
Skin-NotSunExposed(Suprapubic)	514	TMCC2	ENSG00000133069.15	1	205228176	205273343	-0.00334943	0.00351928	0.341697	18201	0.606949	No
Skin-NotSunExposed(Suprapubic)	514	NUAK2	ENSG00000163545.8	1	205302059	205321791	0.00881623	0.00448567	0.0499276	18201	0.20876	No
Skin-NotSunExposed(Suprapubic)	514	KLHDC8A	ENSG00000162873.14	1	205336065	205357090	-0.0270592	0.00928089	0.00371216	18201	0.0409378	Yes
Skin-NotSunExposed(Suprapubic)	514	LEMD1	ENSG00000186007.9	1	205381378	205457091	-0.0154817	0.0129235	0.231514	18201	0.4995	No
Skin-NotSunExposed(Suprapubic)	514	BLACAT1	ENSG00000281406.1	1	205434886	205437879	-0.0205107	0.0094711	0.0308204	18201	0.156388	No
Skin-NotSunExposed(Suprapubic)	514	CDK18	ENSG00000117266.15	1	205504595	205532793	-0.00903043	0.00316646	0.00452864	18201	0.0469663	Yes
Skin-NotSunExposed(Suprapubic)	514	MFSD4A	ENSG00000174514.12	1	205568885	205602918	-0.0250431	0.00480974	2.82907e-07	18201	6.51797e-05	Yes
Skin-NotSunExposed(Suprapubic)	514	ELK4	ENSG00000158711.13	1	205597556	205631962	0.00218909	0.00180498	0.225786	18201	0.492548	No
Skin-NotSunExposed(Suprapubic)	514	SLC45A3	ENSG00000158715.5	1	205657851	205680459	0.00108592	0.00382564	0.776643	18201	0.899904	No
Skin-NotSunExposed(Suprapubic)	514	NUCKS1	ENSG00000069275.12	1	205712819	205750276	-0.00365793	0.00133362	0.00631294	18201	0.0580312	No
Skin-NotSunExposed(Suprapubic)	514	RAB29	ENSG00000117280.12	1	205767986	205775460	-0.00344261	0.0026835	0.200138	18201	0.460693	No
Skin-NotSunExposed(Suprapubic)	514	SLC41A1	ENSG00000133065.10	1	205789093	205813748	-0.00415157	0.00239143	0.0831865	18201	0.282319	No
Skin-NotSunExposed(Suprapubic)	514	PM20D1	ENSG00000162877.12	1	205828022	205850132	0.00101355	0.0142941	0.9435	18201	0.975971	No
Skin-NotSunExposed(Suprapubic)	514	SLC26A9	ENSG00000174502.18	1	205913048	205943460	-0.00812788	0.00614094	0.186265	18201	0.444148	No
Skin-NotSunExposed(Suprapubic)	514	RAB7B	ENSG00000276600.4	1	205976740	206003461	0.00747176	0.00269847	0.00583714	18201	0.0549186	No
Skin-NotSunExposed(Suprapubic)	514	CTSE	ENSG00000196188.10	1	206009264	206023909	0.0207104	0.0137607	0.132955	18201	0.368828	No
Skin-NotSunExposed(Suprapubic)	514	C1orf186	ENSG00000263961.6	1	206037231	206102459	0.017735	0.00594985	0.00301785	18201	0.0361657	Yes
Skin-NotSunExposed(Suprapubic)	514	FAM72A	ENSG00000196550.10	1	206186179	206203887	-0.00484782	0.00491531	0.324485	18201	0.592551	No
Skin-NotSunExposed(Suprapubic)	514	SRGAP2	ENSG00000266028.7	1	206203559	206464443	0.00646474	0.00186829	0.000586644	18201	0.0117594	Yes
Skin-NotSunExposed(Suprapubic)	514	IKBKE	ENSG00000263528.7	1	206470495	206496889	-0.00960442	0.00419518	0.0224792	18201	0.128509	No
Skin-NotSunExposed(Suprapubic)	514	RP11-534L20.5	ENSG00000261000.1	1	206503948	206504456	0.0132316	0.014546	0.363457	18201	0.624084	No
Skin-NotSunExposed(Suprapubic)	514	RASSF5	ENSG00000266094.7	1	206507530	206589448	0.00164816	0.0026754	0.538151	18201	0.765332	No
Skin-NotSunExposed(Suprapubic)	514	EIF2D	ENSG00000143486.15	1	206571292	206612459	-0.000709249	0.00142409	0.618681	18201	0.814787	No
Skin-NotSunExposed(Suprapubic)	514	DYRK3	ENSG00000143479.15	1	206635536	206684419	-0.00192754	0.00384961	0.616799	18201	0.813976	No
Skin-NotSunExposed(Suprapubic)	514	MAPKAPK2	ENSG00000162889.10	1	206684944	206734283	-0.00141761	0.00138906	0.307968	18201	0.576679	No
Skin-NotSunExposed(Suprapubic)	514	IL10	ENSG00000136634.5	1	206770907	206772494	-0.0140377	0.0145254	0.334305	18201	0.600186	No
Skin-NotSunExposed(Suprapubic)	514	IL20	ENSG00000162891.10	1	206865354	206869223	0.00351082	0.0139449	0.801328	18201	0.911846	No
Skin-NotSunExposed(Suprapubic)	514	IL24	ENSG00000162892.15	1	206897443	206904139	0.00266376	0.00824739	0.746846	18201	0.88553	No
Skin-NotSunExposed(Suprapubic)	514	FCMR	ENSG00000162894.11	1	206904386	206923247	0.0044866	0.0053862	0.40526	18201	0.659703	No
Skin-NotSunExposed(Suprapubic)	514	PIGR	ENSG00000162896.5	1	206928518	206946466	-0.038226	0.0135478	0.00497219	18201	0.0497246	Yes
Skin-NotSunExposed(Suprapubic)	514	C1orf116	ENSG00000182795.12	1	207018521	207032756	-0.000888338	0.00301857	0.768659	18201	0.896019	No
Skin-NotSunExposed(Suprapubic)	514	PFKFB2	ENSG00000123836.14	1	207034366	207081024	-0.00132467	0.00236824	0.57618	18201	0.789747	No
Skin-NotSunExposed(Suprapubic)	514	YOD1	ENSG00000180667.10	1	207043849	207052980	0.00194686	0.00304903	0.523433	18201	0.754196	No
Skin-NotSunExposed(Suprapubic)	514	C4BPB	ENSG00000123843.12	1	207088842	207099993	0.00444221	0.0125148	0.722774	18201	0.874119	No
Skin-NotSunExposed(Suprapubic)	514	C4BPA	ENSG00000123838.10	1	207104262	207144972	0.00267803	0.0150384	0.858734	18201	0.941064	No
Skin-NotSunExposed(Suprapubic)	514	CD55	ENSG00000196352.14	1	207321508	207386804	0.00570369	0.00338759	0.0928738	18201	0.302613	No
Skin-NotSunExposed(Suprapubic)	514	RP11-357P18.2	ENSG00000274245.1	1	207372559	207372768	0.00719431	0.0104561	0.491747	18201	0.72897	No
Skin-NotSunExposed(Suprapubic)	514	CR1	ENSG00000203710.10	1	207496147	207640647	-0.00178639	0.0096885	0.853789	18201	0.938899	No
Skin-NotSunExposed(Suprapubic)	514	CD46	ENSG00000117335.19	1	207752057	207795513	-0.000605833	0.00152941	0.692187	18201	0.857449	No
Skin-NotSunExposed(Suprapubic)	514	C1orf132	ENSG00000203709.11	1	207801518	207879096	-0.0021256	0.00613092	0.728964	18201	0.876578	No
Skin-NotSunExposed(Suprapubic)	514	CD34	ENSG00000174059.16	1	207880972	207911402	0.00279959	0.00312037	0.370051	18201	0.629445	No
Skin-NotSunExposed(Suprapubic)	514	RP11-328D5.4	ENSG00000284237.1	1	207959292	207969329	0.00225934	0.00578238	0.696168	18201	0.860039	No
Skin-NotSunExposed(Suprapubic)	514	PLXNA2	ENSG00000076356.6	1	208022242	208244320	0.00362416	0.00277168	0.19163	18201	0.450978	No
Skin-NotSunExposed(Suprapubic)	514	LINC01698	ENSG00000231648.1	1	209367662	209379690	-0.00320025	0.0147054	0.827812	18201	0.926023	No
Skin-NotSunExposed(Suprapubic)	514	RP1-272L16.1	ENSG00000224260.6	1	209528455	209567673	0.00550507	0.0151489	0.716465	18201	0.87081	No
Skin-NotSunExposed(Suprapubic)	514	CAMK1G	ENSG00000008118.9	1	209583717	209613938	-0.0104572	0.0118275	0.377051	18201	0.635788	No
Skin-NotSunExposed(Suprapubic)	514	LAMB3	ENSG00000196878.14	1	209614870	209652466	-0.00249918	0.00337041	0.458741	18201	0.704187	No
Skin-NotSunExposed(Suprapubic)	514	G0S2	ENSG00000123689.5	1	209675420	209676388	0.0222176	0.0119373	0.0633138	18201	0.240891	No
Skin-NotSunExposed(Suprapubic)	514	HSD11B1	ENSG00000117594.9	1	209686178	209734950	-0.0109161	0.00505328	0.0312388	18201	0.157283	No
Skin-NotSunExposed(Suprapubic)	514	TRAF3IP3	ENSG00000009790.14	1	209756032	209778173	0.00636481	0.00502375	0.205775	18201	0.467288	No
Skin-NotSunExposed(Suprapubic)	514	C1orf74	ENSG00000162757.4	1	209779208	209784559	0.00502318	0.00481278	0.297129	18201	0.567407	No
Skin-NotSunExposed(Suprapubic)	514	IRF6	ENSG00000117595.10	1	209785623	209806175	0.0013308	0.00210498	0.527541	18201	0.757291	No
Skin-NotSunExposed(Suprapubic)	514	DIEXF	ENSG00000117597.17	1	209828007	209857565	-0.0018087	0.00175145	0.302256	18201	0.571224	No
Skin-NotSunExposed(Suprapubic)	514	SERTAD4	ENSG00000082497.11	1	210232973	210246631	-0.00734281	0.00394928	0.0635845	18201	0.241557	No
Skin-NotSunExposed(Suprapubic)	514	HHAT	ENSG00000054392.12	1	210328252	210676296	0.00198325	0.00289524	0.493664	18201	0.730118	No
Skin-NotSunExposed(Suprapubic)	514	KCNH1	ENSG00000143473.12	1	210676823	211134180	-0.00836212	0.0103963	0.421591	18201	0.67396	No
Skin-NotSunExposed(Suprapubic)	514	RCOR3	ENSG00000117625.13	1	211258377	211316385	0.00289435	0.00151992	0.057458	18201	0.227001	No
Skin-NotSunExposed(Suprapubic)	514	TRAF5	ENSG00000082512.14	1	211326615	211374946	0.00319488	0.00270656	0.238403	18201	0.50709	No
Skin-NotSunExposed(Suprapubic)	514	LINC00467	ENSG00000153363.12	1	211382803	211435333	-0.00620578	0.00402457	0.123723	18201	0.354571	No
Skin-NotSunExposed(Suprapubic)	514	RD3	ENSG00000198570.5	1	211476522	211492595	0.0431774	0.0170052	0.0114218	18201	0.0838257	No
Skin-NotSunExposed(Suprapubic)	514	SLC30A1	ENSG00000170385.9	1	211571568	211578742	0.00702087	0.00313328	0.0254884	18201	0.138896	No
Skin-NotSunExposed(Suprapubic)	514	NEK2	ENSG00000117650.12	1	211658657	211675630	0.000271019	0.00548807	0.960634	18201	0.983884	No
Skin-NotSunExposed(Suprapubic)	514	LPGAT1	ENSG00000123684.12	1	211743457	211830772	0.00104341	0.00188422	0.579993	18201	0.791744	No
Skin-NotSunExposed(Suprapubic)	514	INTS7	ENSG00000143493.12	1	211940399	212035542	0.00386349	0.00220623	0.080539	18201	0.278136	No
Skin-NotSunExposed(Suprapubic)	514	DTL	ENSG00000143476.17	1	212035553	212107400	-0.0034055	0.0048725	0.484931	18201	0.724043	No
Skin-NotSunExposed(Suprapubic)	514	RP11-15I11.3	ENSG00000226251.5	1	212225278	212238977	-0.0125726	0.0100534	0.211685	18201	0.475857	No
Skin-NotSunExposed(Suprapubic)	514	PPP2R5A	ENSG00000066027.11	1	212285537	212361863	0.00250589	0.00171625	0.144903	18201	0.386939	No
Skin-NotSunExposed(Suprapubic)	514	TMEM206	ENSG00000065600.12	1	212363931	212414901	0.006452	0.00315404	0.0413241	18201	0.186532	No
Skin-NotSunExposed(Suprapubic)	514	NENF	ENSG00000117691.9	1	212432887	212446379	0.00324414	0.00157816	0.0403434	18201	0.183554	No
Skin-NotSunExposed(Suprapubic)	514	RP11-61J19.5	ENSG00000260805.2	1	212557833	212559731	-0.0025449	0.00424756	0.549353	18201	0.772225	No
Skin-NotSunExposed(Suprapubic)	514	ATF3	ENSG00000162772.16	1	212565334	212620777	-0.00336255	0.0088122	0.702939	18201	0.86348	No
Skin-NotSunExposed(Suprapubic)	514	BATF3	ENSG00000123685.8	1	212686418	212699985	-0.00568822	0.00534812	0.288035	18201	0.55863	No
Skin-NotSunExposed(Suprapubic)	514	NSL1	ENSG00000117697.14	1	212726153	212791782	0.00318443	0.00179922	0.0773635	18201	0.271081	No
Skin-NotSunExposed(Suprapubic)	514	TATDN3	ENSG00000203705.10	1	212791828	212816626	-6.60967e-05	0.00203079	0.974049	18201	0.989599	No
Skin-NotSunExposed(Suprapubic)	514	FLVCR1-AS1	ENSG00000198468.7	1	212852108	212858088	0.0282885	0.0121858	0.0206711	18201	0.121444	No
Skin-NotSunExposed(Suprapubic)	514	FLVCR1	ENSG00000162769.12	1	212858255	212899363	0.00285168	0.00229161	0.213944	18201	0.479147	No
Skin-NotSunExposed(Suprapubic)	514	VASH2	ENSG00000143494.15	1	212950520	212992037	0.00375197	0.00504508	0.45742	18201	0.70299	No
Skin-NotSunExposed(Suprapubic)	514	ANGEL2	ENSG00000174606.13	1	212992182	213015826	0.00166226	0.00155943	0.286974	18201	0.557884	No
Skin-NotSunExposed(Suprapubic)	514	RPS6KC1	ENSG00000136643.11	1	213051233	213274773	0.00242468	0.00190075	0.202682	18201	0.463678	No
Skin-NotSunExposed(Suprapubic)	514	PROX1	ENSG00000117707.15	1	213983181	214041502	0.001881	0.00503168	0.70869	18201	0.867252	No
Skin-NotSunExposed(Suprapubic)	514	SMYD2	ENSG00000143499.13	1	214281102	214337131	-6.51535e-05	0.00228448	0.977259	18201	0.990663	No
Skin-NotSunExposed(Suprapubic)	514	PTPN14	ENSG00000152104.11	1	214348696	214552449	-0.00351447	0.00271335	0.19584	18201	0.456179	No
Skin-NotSunExposed(Suprapubic)	514	CENPF	ENSG00000117724.12	1	214603195	214664588	-0.000739005	0.00392729	0.85082	18201	0.937696	No
Skin-NotSunExposed(Suprapubic)	514	KCNK2	ENSG00000082482.13	1	215005775	215237093	0.00427786	0.00661269	0.517988	18201	0.749879	No
Skin-NotSunExposed(Suprapubic)	514	KCTD3	ENSG00000136636.12	1	215567392	215621807	-0.00255933	0.00166022	0.123824	18201	0.354676	No
Skin-NotSunExposed(Suprapubic)	514	ESRRG	ENSG00000196482.16	1	216503246	217137755	-0.0399044	0.00790083	6.21413e-07	18201	0.000113093	Yes
Skin-NotSunExposed(Suprapubic)	514	GPATCH2	ENSG00000092978.10	1	217426992	217631082	0.00242077	0.00187193	0.196549	18201	0.456883	No
Skin-NotSunExposed(Suprapubic)	514	SPATA17	ENSG00000162814.10	1	217631324	217871696	0.00696811	0.00773112	0.367866	18201	0.627275	No
Skin-NotSunExposed(Suprapubic)	514	RRP15	ENSG00000067533.5	1	218285287	218337983	-0.000550124	0.00172729	0.750249	18201	0.887124	No
Skin-NotSunExposed(Suprapubic)	514	TGFB2	ENSG00000092969.11	1	218346235	218444619	-0.00673665	0.00499259	0.177851	18201	0.433517	No
Skin-NotSunExposed(Suprapubic)	514	LYPLAL1	ENSG00000143353.11	1	219173962	219212865	0.00372319	0.00202457	0.0665178	18201	0.24794	No
Skin-NotSunExposed(Suprapubic)	514	RP11-135J2.3	ENSG00000223842.1	1	219222248	219225497	0.000137644	0.0104563	0.989502	18201	0.995695	No
Skin-NotSunExposed(Suprapubic)	514	RP11-392O17.2	ENSG00000277007.1	1	219270774	219273387	-0.00495916	0.00536081	0.355379	18201	0.617266	No
Skin-NotSunExposed(Suprapubic)	514	RP11-392O17.1	ENSG00000228536.2	1	219409523	219459369	-0.00484884	0.00836231	0.562285	18201	0.780794	No
Skin-NotSunExposed(Suprapubic)	514	ZC3H11B	ENSG00000215817.5	1	219608347	219613145	0.000605732	0.00895451	0.946095	18201	0.976852	No
Skin-NotSunExposed(Suprapubic)	514	SLC30A10	ENSG00000196660.10	1	219685427	219958647	0.00563506	0.0131304	0.667995	18201	0.842912	No
Skin-NotSunExposed(Suprapubic)	514	EPRS	ENSG00000136628.17	1	219968601	220046658	0.000111923	0.00143298	0.937776	18201	0.974098	No
Skin-NotSunExposed(Suprapubic)	514	BPNT1	ENSG00000162813.17	1	220057482	220090462	0.00140886	0.00173286	0.416595	18201	0.669236	No
Skin-NotSunExposed(Suprapubic)	514	IARS2	ENSG00000067704.9	1	220094102	220148041	-0.000688705	0.00117279	0.557316	18201	0.77771	No
Skin-NotSunExposed(Suprapubic)	514	RAB3GAP2	ENSG00000118873.15	1	220148293	220272454	-0.000574183	0.00117895	0.626455	18201	0.820001	No
Skin-NotSunExposed(Suprapubic)	514	MARK1	ENSG00000116141.15	1	220528183	220664461	0.0102316	0.0028274	0.000326699	18201	0.00800303	Yes
Skin-NotSunExposed(Suprapubic)	514	C1orf115	ENSG00000162817.6	1	220689845	220699157	-0.0170786	0.00323404	1.93339e-07	18201	5.25218e-05	Yes
Skin-NotSunExposed(Suprapubic)	514	MARC2	ENSG00000117791.15	1	220748225	220784815	-0.0135698	0.00245201	5.09232e-08	18201	1.77841e-05	Yes
Skin-NotSunExposed(Suprapubic)	514	MARC1	ENSG00000186205.12	1	220786759	220819657	-0.0213796	0.00600012	0.000402045	18201	0.00913957	Yes
Skin-NotSunExposed(Suprapubic)	514	RP11-295M18.6	ENSG00000272823.1	1	220828676	220829211	0.000687039	0.0120716	0.954637	18201	0.981104	No
Skin-NotSunExposed(Suprapubic)	514	LINC01352	ENSG00000238078.1	1	220829255	220832429	0.0108149	0.0122166	0.376446	18201	0.635526	No
Skin-NotSunExposed(Suprapubic)	514	HLX	ENSG00000136630.12	1	220879400	220885059	-0.00389926	0.00444382	0.380668	18201	0.639872	No
Skin-NotSunExposed(Suprapubic)	514	DUSP10	ENSG00000143507.17	1	221701424	221742176	0.00725108	0.0036349	0.0466105	18201	0.199849	No
Skin-NotSunExposed(Suprapubic)	514	RP11-378J18.9	ENSG00000276997.4	1	222477252	222504622	-0.0115278	0.00756873	0.128379	18201	0.362325	No
Skin-NotSunExposed(Suprapubic)	514	HHIPL2	ENSG00000143512.12	1	222522258	222548103	0.0195803	0.0101345	0.0539271	18201	0.218749	No
Skin-NotSunExposed(Suprapubic)	514	TAF1A	ENSG00000143498.17	1	222557902	222589824	-0.006561	0.00299343	0.0288617	18201	0.150175	No
Skin-NotSunExposed(Suprapubic)	514	MIA3	ENSG00000154305.16	1	222618086	222668012	0.00226642	0.00120352	0.0602684	18201	0.23389	No
Skin-NotSunExposed(Suprapubic)	514	AIDA	ENSG00000186063.12	1	222668013	222713210	0.00188112	0.00175749	0.284989	18201	0.556077	No
Skin-NotSunExposed(Suprapubic)	514	BROX	ENSG00000162819.11	1	222712738	222735196	0.00266958	0.00147198	0.0703489	18201	0.256164	No
Skin-NotSunExposed(Suprapubic)	514	RP11-452F19.3	ENSG00000228106.5	1	222815022	222837384	0.00349797	0.00349983	0.31806	18201	0.586526	No
Skin-NotSunExposed(Suprapubic)	514	DISP1	ENSG00000154309.8	1	222872271	223005995	-0.00683455	0.00332408	0.0403024	18201	0.183478	No
Skin-NotSunExposed(Suprapubic)	514	TLR5	ENSG00000187554.11	1	223109406	223143282	-0.0156744	0.00341085	5.4946e-06	18201	0.000490231	Yes
Skin-NotSunExposed(Suprapubic)	514	SUSD4	ENSG00000143502.14	1	223220819	223364202	-0.0191296	0.00478167	7.28983e-05	18201	0.00280512	Yes
Skin-NotSunExposed(Suprapubic)	514	CAPN8	ENSG00000203697.11	1	223538007	223665734	-0.0225434	0.00825806	0.00656325	18201	0.0594021	No
Skin-NotSunExposed(Suprapubic)	514	CAPN2	ENSG00000162909.17	1	223701593	223776018	-0.00088486	0.00209	0.672204	18201	0.845645	No
Skin-NotSunExposed(Suprapubic)	514	TP53BP2	ENSG00000143514.16	1	223779899	223845972	-0.000423378	0.00134415	0.752912	18201	0.888013	No
Skin-NotSunExposed(Suprapubic)	514	RP11-504P24.9	ENSG00000278467.1	1	223994262	223995196	0.00742153	0.00858877	0.387956	18201	0.646332	No
Skin-NotSunExposed(Suprapubic)	514	FBXO28	ENSG00000143756.11	1	224114087	224162047	0.000928676	0.00162808	0.568659	18201	0.785229	No
Skin-NotSunExposed(Suprapubic)	514	DEGS1	ENSG00000143753.12	1	224175756	224193441	0.00320715	0.00248387	0.197245	18201	0.457739	No
Skin-NotSunExposed(Suprapubic)	514	NVL	ENSG00000143748.17	1	224227334	224330387	-0.00273128	0.001727	0.114403	18201	0.340137	No
Skin-NotSunExposed(Suprapubic)	514	CNIH4	ENSG00000143771.11	1	224356850	224379459	0.00112755	0.00175773	0.521507	18201	0.752767	No
Skin-NotSunExposed(Suprapubic)	514	WDR26	ENSG00000162923.14	1	224385143	224437033	0.00428869	0.00134912	0.00157164	18201	0.0234856	Yes
Skin-NotSunExposed(Suprapubic)	514	CNIH3	ENSG00000143786.7	1	224434660	224740549	-0.00513714	0.00338077	0.129275	18201	0.363612	No
Skin-NotSunExposed(Suprapubic)	514	DNAH14	ENSG00000185842.15	1	224896262	225399292	-0.00603602	0.0052974	0.255078	18201	0.524672	No
Skin-NotSunExposed(Suprapubic)	514	LBR	ENSG00000143815.14	1	225401502	225428925	0.00185861	0.00196426	0.344504	18201	0.608953	No
Skin-NotSunExposed(Suprapubic)	514	ENAH	ENSG00000154380.17	1	225486835	225653142	0.00805496	0.00190032	2.68489e-05	18201	0.00148084	Yes
Skin-NotSunExposed(Suprapubic)	514	SRP9	ENSG00000143742.12	1	225777813	225790466	0.00510886	0.00181909	0.00517568	18201	0.0508567	No
Skin-NotSunExposed(Suprapubic)	514	EPHX1	ENSG00000143819.12	1	225810092	225845535	-0.00161771	0.00230645	0.483395	18201	0.72261	No
Skin-NotSunExposed(Suprapubic)	514	TMEM63A	ENSG00000196187.11	1	225845564	225882369	-0.00672446	0.00217373	0.00209056	18201	0.0286653	Yes
Skin-NotSunExposed(Suprapubic)	514	LEFTY1	ENSG00000243709.1	1	225886282	225911382	0.0101199	0.0106921	0.344363	18201	0.608953	No
Skin-NotSunExposed(Suprapubic)	514	PYCR2	ENSG00000143811.18	1	225919877	225924340	-0.000377684	0.00169665	0.823935	18201	0.923996	No
Skin-NotSunExposed(Suprapubic)	514	LEFTY2	ENSG00000143768.12	1	225936598	225941489	0.0130917	0.0138487	0.34495	18201	0.609131	No
Skin-NotSunExposed(Suprapubic)	514	SDE2	ENSG00000143751.9	1	225982702	225999331	0.000773867	0.00191241	0.685907	18201	0.85331	No
Skin-NotSunExposed(Suprapubic)	514	H3F3A	ENSG00000163041.9	1	226061877	226072001	0.00346289	0.00202361	0.0876666	18201	0.292212	No
Skin-NotSunExposed(Suprapubic)	514	LINC01703	ENSG00000225518.2	1	226083639	226090292	-0.00368554	0.00463229	0.426637	18201	0.678402	No
Skin-NotSunExposed(Suprapubic)	514	ACBD3	ENSG00000182827.8	1	226144679	226186730	0.00169444	0.00137072	0.216986	18201	0.482454	No
Skin-NotSunExposed(Suprapubic)	514	LIN9	ENSG00000183814.15	1	226231149	226309869	0.00207723	0.00277886	0.455113	18201	0.700983	No
Skin-NotSunExposed(Suprapubic)	514	PARP1	ENSG00000143799.12	1	226360691	226408079	-0.00171129	0.00161033	0.288443	18201	0.558861	No
Skin-NotSunExposed(Suprapubic)	514	STUM	ENSG00000203685.9	1	226548800	226609214	1.10298e-05	0.00393382	0.997764	18201	0.999163	No
Skin-NotSunExposed(Suprapubic)	514	ITPKB	ENSG00000143772.9	1	226631690	226739323	-0.0043453	0.00248519	0.0810045	18201	0.27855	No
Skin-NotSunExposed(Suprapubic)	514	PSEN2	ENSG00000143801.16	1	226870184	226896105	-0.0052978	0.0025116	0.0354202	18201	0.169715	No
Skin-NotSunExposed(Suprapubic)	514	COQ8A	ENSG00000163050.16	1	226897536	226987545	-0.00279388	0.00199062	0.161092	18201	0.409044	No
Skin-NotSunExposed(Suprapubic)	514	CDC42BPA	ENSG00000143776.18	1	226989865	227318474	-0.00116295	0.00236669	0.623375	18201	0.817668	No
Skin-NotSunExposed(Suprapubic)	514	ZNF678	ENSG00000181450.17	1	227563543	227677443	0.000930916	0.00290955	0.749141	18201	0.886548	No
Skin-NotSunExposed(Suprapubic)	514	SNAP47	ENSG00000143740.14	1	227728539	227781231	-0.00241388	0.00128985	0.0618771	18201	0.237851	No
Skin-NotSunExposed(Suprapubic)	514	JMJD4	ENSG00000081692.12	1	227731189	227734816	-0.0113697	0.0031489	0.000336684	18201	0.00817854	Yes
Skin-NotSunExposed(Suprapubic)	514	WNT9A	ENSG00000143816.7	1	227918656	227947898	0.00913016	0.00505425	0.0714615	18201	0.258603	No
Skin-NotSunExposed(Suprapubic)	514	WNT3A	ENSG00000154342.5	1	228007051	228061260	0.00702961	0.0043282	0.104987	18201	0.32371	No
Skin-NotSunExposed(Suprapubic)	514	RP5-881P19.7	ENSG00000276255.2	1	228073909	228076550	0.00754014	0.0129185	0.559711	18201	0.779322	No
Skin-NotSunExposed(Suprapubic)	514	ARF1	ENSG00000143761.15	1	228082660	228099212	-0.00180004	0.000933393	0.0543694	18201	0.219507	No
Skin-NotSunExposed(Suprapubic)	514	C1orf35	ENSG00000143793.12	1	228100726	228105411	0.00574974	0.00168674	0.000706134	18201	0.0136148	Yes
Skin-NotSunExposed(Suprapubic)	514	MRPL55	ENSG00000162910.18	1	228106679	228109312	0.00501097	0.00165722	0.00262726	18201	0.0330469	Yes
Skin-NotSunExposed(Suprapubic)	514	GUK1	ENSG00000143774.16	1	228139962	228148984	0.00453359	0.0015526	0.00366091	18201	0.0405552	Yes
Skin-NotSunExposed(Suprapubic)	514	GJC2	ENSG00000198835.3	1	228149852	228159826	-0.00998025	0.0047262	0.0352169	18201	0.169169	No
Skin-NotSunExposed(Suprapubic)	514	IBA57-AS1	ENSG00000203684.5	1	228164086	228165512	0.00050218	0.00666271	0.93995	18201	0.974316	No
Skin-NotSunExposed(Suprapubic)	514	IBA57	ENSG00000181873.12	1	228165815	228182257	0.00232731	0.00257995	0.367457	18201	0.626694	No
Skin-NotSunExposed(Suprapubic)	514	C1orf145	ENSG00000162913.9	1	228203506	228213440	-0.0204532	0.00485554	3.00641e-05	18201	0.0015679	Yes
Skin-NotSunExposed(Suprapubic)	514	OBSCN	ENSG00000154358.20	1	228208130	228378874	-0.0177065	0.00485598	0.000294363	18201	0.00746198	Yes
Skin-NotSunExposed(Suprapubic)	514	TRIM11	ENSG00000154370.15	1	228393673	228406840	0.00203419	0.00179904	0.25873	18201	0.528879	No
Skin-NotSunExposed(Suprapubic)	514	TRIM17	ENSG00000162931.11	1	228407940	228416861	-0.0138868	0.0049802	0.00550197	18201	0.0529154	No
Skin-NotSunExposed(Suprapubic)	514	HIST3H2A	ENSG00000181218.5	1	228456979	228457873	-0.00135221	0.00435864	0.756513	18201	0.889632	No
Skin-NotSunExposed(Suprapubic)	514	HIST3H2BB	ENSG00000196890.4	1	228458107	228460470	-0.00610332	0.00662113	0.357088	18201	0.618761	No
Skin-NotSunExposed(Suprapubic)	514	RNF187	ENSG00000168159.11	1	228487121	228495766	0.00107855	0.00168384	0.522126	18201	0.753148	No
Skin-NotSunExposed(Suprapubic)	514	RHOU	ENSG00000116574.5	1	228735077	228746669	-0.00316493	0.0038121	0.40681	18201	0.660887	No
Skin-NotSunExposed(Suprapubic)	514	RP5-1065P14.2	ENSG00000236975.1	1	229092815	229094905	-0.03706	0.0137089	0.00710164	18201	0.0621685	No
Skin-NotSunExposed(Suprapubic)	514	RP5-1061H20.4	ENSG00000177788.5	1	229258281	229269627	0.00209456	0.00821744	0.798913	18201	0.910494	No
Skin-NotSunExposed(Suprapubic)	514	RAB4A	ENSG00000168118.11	1	229286485	229305894	0.00361789	0.00165455	0.0292401	18201	0.151193	No
Skin-NotSunExposed(Suprapubic)	514	CCSAP	ENSG00000154429.10	1	229321005	229343294	0.00708711	0.00235365	0.00273678	18201	0.0339089	Yes
Skin-NotSunExposed(Suprapubic)	514	ACTA1	ENSG00000143632.14	1	229431245	229434098	0.0162673	0.00874035	0.0633165	18201	0.240891	No
Skin-NotSunExposed(Suprapubic)	514	NUP133	ENSG00000069248.11	1	229440260	229508341	-0.000737737	0.00127279	0.562435	18201	0.780845	No
Skin-NotSunExposed(Suprapubic)	514	ABCB10	ENSG00000135776.4	1	229516582	229558695	0.00393934	0.00176801	0.0263234	18201	0.141439	No
Skin-NotSunExposed(Suprapubic)	514	TAF5L	ENSG00000135801.9	1	229593111	229626047	0.0020199	0.00186228	0.278613	18201	0.549586	No
Skin-NotSunExposed(Suprapubic)	514	URB2	ENSG00000135763.9	1	229626234	229660199	-0.00698284	0.00277996	0.0123289	18201	0.087485	No
Skin-NotSunExposed(Suprapubic)	514	LINC01736	ENSG00000228058.1	1	230002730	230007162	-0.00369467	0.0130285	0.776848	18201	0.900027	No
Skin-NotSunExposed(Suprapubic)	514	GALNT2	ENSG00000143641.9	1	230057990	230282124	-0.00148866	0.00211294	0.481428	18201	0.721309	No
Skin-NotSunExposed(Suprapubic)	514	PGBD5	ENSG00000177614.10	1	230314482	230426371	0.00157314	0.00608553	0.796126	18201	0.909318	No
Skin-NotSunExposed(Suprapubic)	514	COG2	ENSG00000135775.13	1	230642492	230693982	-0.00135525	0.00142038	0.340477	18201	0.605829	No
Skin-NotSunExposed(Suprapubic)	514	AGT	ENSG00000135744.7	1	230702523	230714297	-0.00805731	0.0120541	0.504173	18201	0.738844	No
Skin-NotSunExposed(Suprapubic)	514	CAPN9	ENSG00000135773.12	1	230747384	230802003	-0.0306079	0.0144296	0.0344055	18201	0.166966	No
Skin-NotSunExposed(Suprapubic)	514	C1orf198	ENSG00000119280.16	1	230837119	230869589	0.00292669	0.00157777	0.0642017	18201	0.242913	No
Skin-NotSunExposed(Suprapubic)	514	TTC13	ENSG00000143643.12	1	230906243	230978875	0.00563391	0.00199116	0.00485316	18201	0.0489736	Yes
Skin-NotSunExposed(Suprapubic)	514	ARV1	ENSG00000173409.13	1	230978981	231000595	0.0057476	0.00173055	0.000962747	18201	0.016813	Yes
Skin-NotSunExposed(Suprapubic)	514	FAM89A	ENSG00000182118.7	1	231018958	231040246	0.00722131	0.00320094	0.024509	18201	0.135219	No
Skin-NotSunExposed(Suprapubic)	514	C1orf131	ENSG00000143633.12	1	231223763	231241187	0.00256	0.00206195	0.214997	18201	0.480485	No
Skin-NotSunExposed(Suprapubic)	514	GNPAT	ENSG00000116906.11	1	231241207	231277973	0.000638651	0.00199459	0.748959	18201	0.886448	No
Skin-NotSunExposed(Suprapubic)	514	EXOC8	ENSG00000116903.7	1	231332753	231337103	0.00688465	0.00215169	0.00146473	18201	0.0224407	Yes
Skin-NotSunExposed(Suprapubic)	514	SPRTN	ENSG00000010072.15	1	231337853	231355023	0.00152698	0.00211773	0.471225	18201	0.714402	No
Skin-NotSunExposed(Suprapubic)	514	EGLN1	ENSG00000135766.8	1	231363751	231425044	-0.00439805	0.00269418	0.103229	18201	0.320203	No
Skin-NotSunExposed(Suprapubic)	514	TSNAX	ENSG00000116918.13	1	231528653	231566524	0.00206077	0.00182757	0.260037	18201	0.529908	No
Skin-NotSunExposed(Suprapubic)	514	DISC1	ENSG00000162946.21	1	231626815	232041272	0.00113066	0.00302999	0.709193	18201	0.867649	No
Skin-NotSunExposed(Suprapubic)	514	SIPA1L2	ENSG00000116991.10	1	232397965	232561558	-0.0142192	0.0033132	2.13641e-05	18201	0.00125046	Yes
Skin-NotSunExposed(Suprapubic)	514	MAP10	ENSG00000212916.4	1	232804892	232808407	-0.00699989	0.00606949	0.249351	18201	0.518086	No
Skin-NotSunExposed(Suprapubic)	514	NTPCR	ENSG00000135778.11	1	232950605	232983434	0.00112027	0.00211327	0.596273	18201	0.802151	No
Skin-NotSunExposed(Suprapubic)	514	PCNX2	ENSG00000135749.18	1	232983883	233295562	0.00690106	0.0026589	0.00972872	18201	0.0761109	No
Skin-NotSunExposed(Suprapubic)	514	MAP3K21	ENSG00000143674.10	1	233327768	233385148	0.0027356	0.00409726	0.504659	18201	0.739164	No
Skin-NotSunExposed(Suprapubic)	514	KCNK1	ENSG00000135750.14	1	233614004	233672512	0.00707335	0.00289735	0.0149852	18201	0.0999284	No
Skin-NotSunExposed(Suprapubic)	514	SLC35F3	ENSG00000183780.12	1	233904933	234324516	-0.0184278	0.00778847	0.0183666	18201	0.112357	No
Skin-NotSunExposed(Suprapubic)	514	COA6	ENSG00000168275.14	1	234373594	234384049	0.00262124	0.00247585	0.290247	18201	0.560685	No
Skin-NotSunExposed(Suprapubic)	514	TARBP1	ENSG00000059588.9	1	234391313	234479103	-0.000383035	0.00232655	0.869298	18201	0.946297	No
Skin-NotSunExposed(Suprapubic)	514	LINC01354	ENSG00000231768.1	1	234527891	234531779	-0.0121293	0.00980742	0.21677	18201	0.482404	No
Skin-NotSunExposed(Suprapubic)	514	IRF2BP2	ENSG00000168264.10	1	234604269	234609525	0.00188104	0.00245851	0.444571	18201	0.692724	No
Skin-NotSunExposed(Suprapubic)	514	LINC00184	ENSG00000224939.1	1	234629311	234634780	0.0158382	0.0129501	0.221908	18201	0.487914	No
Skin-NotSunExposed(Suprapubic)	514	RP4-781K5.9	ENSG00000272362.1	1	234644666	234647571	0.016654	0.0139877	0.234379	18201	0.502535	No
Skin-NotSunExposed(Suprapubic)	514	RP4-781K5.4	ENSG00000228044.2	1	234646289	234683176	0.00993264	0.0128017	0.438188	18201	0.687362	No
Skin-NotSunExposed(Suprapubic)	514	RP4-781K5.6	ENSG00000230628.1	1	234669523	234696153	0.0237235	0.0155725	0.128295	18201	0.36217	No
Skin-NotSunExposed(Suprapubic)	514	LINC01132	ENSG00000227630.2	1	234724042	234731643	-0.00100711	0.0121599	0.934027	18201	0.972401	No
Skin-NotSunExposed(Suprapubic)	514	RP11-443B7.1	ENSG00000238005.2	1	234957361	234970062	-0.00175375	0.0116088	0.879982	18201	0.950086	No
Skin-NotSunExposed(Suprapubic)	514	LINC01348	ENSG00000280587.1	1	235065479	235074220	0.00711417	0.00528337	0.178754	18201	0.434874	No
Skin-NotSunExposed(Suprapubic)	514	RP4-597N16.4	ENSG00000273416.1	1	235104180	235104609	-0.00829714	0.0107566	0.440866	18201	0.689543	No
Skin-NotSunExposed(Suprapubic)	514	TOMM20	ENSG00000173726.10	1	235109336	235128936	-0.00210275	0.00136269	0.123452	18201	0.354221	No
Skin-NotSunExposed(Suprapubic)	514	RBM34	ENSG00000188739.14	1	235131183	235160248	-0.0069888	0.00502715	0.165093	18201	0.414616	No
Skin-NotSunExposed(Suprapubic)	514	ARID4B	ENSG00000054267.21	1	235166895	235328219	0.002665	0.00148629	0.0735783	18201	0.263406	No
Skin-NotSunExposed(Suprapubic)	514	GGPS1	ENSG00000152904.11	1	235327488	235344532	0.00250642	0.00154718	0.105876	18201	0.325292	No
Skin-NotSunExposed(Suprapubic)	514	TBCE	ENSG00000116957.12	1	235367360	235448968	-0.00209993	0.00141205	0.137616	18201	0.375369	No
Skin-NotSunExposed(Suprapubic)	514	B3GALNT2	ENSG00000162885.12	1	235449923	235504481	-0.000893045	0.00232967	0.701637	18201	0.863046	No
Skin-NotSunExposed(Suprapubic)	514	GNG4	ENSG00000168243.10	1	235547687	235650754	-0.00610147	0.00854683	0.475636	18201	0.717062	No
Skin-NotSunExposed(Suprapubic)	514	LYST	ENSG00000143669.13	1	235661041	235883640	-0.00241913	0.00215609	0.262411	18201	0.532447	No
Skin-NotSunExposed(Suprapubic)	514	NID1	ENSG00000116962.14	1	235975830	236065162	-0.000700808	0.00311116	0.821873	18201	0.922735	No
Skin-NotSunExposed(Suprapubic)	514	GPR137B	ENSG00000077585.13	1	236142505	236221865	0.00223915	0.00187832	0.233794	18201	0.501793	No
Skin-NotSunExposed(Suprapubic)	514	ERO1B	ENSG00000086619.13	1	236215555	236281985	0.000674668	0.00208329	0.746191	18201	0.885161	No
Skin-NotSunExposed(Suprapubic)	514	EDARADD	ENSG00000186197.13	1	236348257	236484914	0.00321363	0.00362056	0.375187	18201	0.634409	No
Skin-NotSunExposed(Suprapubic)	514	LGALS8	ENSG00000116977.18	1	236518000	236552981	-0.00151336	0.00169962	0.37368	18201	0.632919	No
Skin-NotSunExposed(Suprapubic)	514	HEATR1	ENSG00000119285.10	1	236553581	236604504	-0.00273017	0.00151723	0.0725623	18201	0.261061	No
Skin-NotSunExposed(Suprapubic)	514	ACTN2	ENSG00000077522.12	1	236686454	236764631	-0.00249804	0.00516174	0.628634	18201	0.821125	No
Skin-NotSunExposed(Suprapubic)	514	MTR	ENSG00000116984.12	1	236795281	236903981	-0.00109939	0.00160045	0.492454	18201	0.729193	No
Skin-NotSunExposed(Suprapubic)	514	RYR2	ENSG00000198626.15	1	237042205	237833988	0.00271876	0.00563435	0.629642	18201	0.821379	No
Skin-NotSunExposed(Suprapubic)	514	LINC01139	ENSG00000215808.2	1	238480384	238486023	-0.0209315	0.0201114	0.29849	18201	0.568041	No
Skin-NotSunExposed(Suprapubic)	514	CHRM3	ENSG00000133019.11	1	239386565	239915438	-0.0444661	0.00987305	8.34591e-06	18201	0.000663336	Yes
Skin-NotSunExposed(Suprapubic)	514	FMN2	ENSG00000155816.19	1	240014348	240475189	-0.0152922	0.00912706	0.0944761	18201	0.305448	No
Skin-NotSunExposed(Suprapubic)	514	GREM2	ENSG00000180875.4	1	240489573	240612149	0.00909968	0.00711611	0.20159	18201	0.462531	No
Skin-NotSunExposed(Suprapubic)	514	RGS7	ENSG00000182901.16	1	240775515	241357230	0.0179314	0.015097	0.235506	18201	0.503636	No
Skin-NotSunExposed(Suprapubic)	514	FH	ENSG00000091483.6	1	241497603	241519761	-0.00409555	0.00151406	0.0070672	18201	0.0619307	No
Skin-NotSunExposed(Suprapubic)	514	KMO	ENSG00000117009.11	1	241532134	241595642	0.0015819	0.0104441	0.879672	18201	0.949808	No
Skin-NotSunExposed(Suprapubic)	514	OPN3	ENSG00000054277.13	1	241590114	241677376	-0.00026145	0.00404088	0.948438	18201	0.978435	No
Skin-NotSunExposed(Suprapubic)	514	CHML	ENSG00000203668.2	1	241628853	241639249	0.00652371	0.00362643	0.0726419	18201	0.261244	No
Skin-NotSunExposed(Suprapubic)	514	EXO1	ENSG00000174371.16	1	241847967	241895148	-0.000114126	0.00548111	0.983396	18201	0.993109	No
Skin-NotSunExposed(Suprapubic)	514	MAP1LC3C	ENSG00000197769.5	1	241995490	241999073	-0.0532288	0.0121263	1.39112e-05	18201	0.000955155	Yes
Skin-NotSunExposed(Suprapubic)	514	PLD5	ENSG00000180287.16	1	242082986	242524696	-0.0167747	0.00939942	0.074933	18201	0.2659	No
Skin-NotSunExposed(Suprapubic)	514	LINC01347	ENSG00000214837.8	1	243056395	243101744	0.00409785	0.00565158	0.468747	18201	0.712448	No
Skin-NotSunExposed(Suprapubic)	514	CEP170	ENSG00000143702.15	1	243124428	243255348	-0.000341829	0.00172013	0.842562	18201	0.933968	No
Skin-NotSunExposed(Suprapubic)	514	SDCCAG8	ENSG00000054282.15	1	243256034	243489140	0.00334528	0.00166166	0.0446358	18201	0.195058	No
Skin-NotSunExposed(Suprapubic)	514	AKT3	ENSG00000117020.16	1	243488233	243851079	-0.000652293	0.00207111	0.752934	18201	0.888013	No
Skin-NotSunExposed(Suprapubic)	514	ZBTB18	ENSG00000179456.10	1	244048939	244057476	0.00284202	0.00271019	0.294857	18201	0.565391	No
Skin-NotSunExposed(Suprapubic)	514	C1orf100	ENSG00000173728.10	1	244352635	244389663	0.0146329	0.0120371	0.2247	18201	0.491275	No
Skin-NotSunExposed(Suprapubic)	514	ADSS	ENSG00000035687.9	1	244408494	244452134	-0.000884985	0.00179256	0.621739	18201	0.816588	No
Skin-NotSunExposed(Suprapubic)	514	C1orf101	ENSG00000179397.17	1	244454377	244641177	0.00654055	0.00387491	0.0920595	18201	0.300983	No
Skin-NotSunExposed(Suprapubic)	514	DESI2	ENSG00000121644.18	1	244652935	244709033	0.00350005	0.00144953	0.0161159	18201	0.104386	No
Skin-NotSunExposed(Suprapubic)	514	COX20	ENSG00000203667.9	1	244835322	244836520	0.00214903	0.00482227	0.656048	18201	0.836948	No
Skin-NotSunExposed(Suprapubic)	514	HNRNPU	ENSG00000153187.18	1	244840638	244864560	-4.75936e-05	0.00136868	0.972275	18201	0.988919	No
Skin-NotSunExposed(Suprapubic)	514	EFCAB2	ENSG00000203666.12	1	245002121	245127164	-0.00316837	0.00480576	0.510021	18201	0.743523	No
Skin-NotSunExposed(Suprapubic)	514	KIF26B	ENSG00000162849.15	1	245154985	245709431	-0.024181	0.00467543	3.3776e-07	18201	7.51584e-05	Yes
Skin-NotSunExposed(Suprapubic)	514	SMYD3	ENSG00000185420.18	1	245749342	246507312	-0.000141175	0.00249725	0.954941	18201	0.981305	No
Skin-NotSunExposed(Suprapubic)	514	TFB2M	ENSG00000162851.7	1	246540560	246566324	0.00513074	0.00212191	0.0159691	18201	0.103758	No
Skin-NotSunExposed(Suprapubic)	514	CNST	ENSG00000162852.13	1	246566444	246668584	0.0052532	0.00185131	0.00473358	18201	0.0482396	Yes
Skin-NotSunExposed(Suprapubic)	514	RP11-439E19.9	ENSG00000260698.1	1	246682108	246685075	-0.00134856	0.00685446	0.844111	18201	0.934377	No
Skin-NotSunExposed(Suprapubic)	514	SCCPDH	ENSG00000143653.9	1	246724047	246768137	-0.00479742	0.00387678	0.2165	18201	0.482162	No
Skin-NotSunExposed(Suprapubic)	514	AHCTF1	ENSG00000153207.14	1	246839098	246931978	0.00245776	0.00162217	0.130389	18201	0.365567	No
Skin-NotSunExposed(Suprapubic)	514	ZNF670	ENSG00000277462.1	1	247036784	247078755	-0.000162273	0.00350752	0.963118	18201	0.984897	No
Skin-NotSunExposed(Suprapubic)	514	ZNF669	ENSG00000188295.14	1	247099962	247104372	0.000986764	0.00353638	0.780337	18201	0.902288	No
Skin-NotSunExposed(Suprapubic)	514	C1orf229	ENSG00000221953.5	1	247110160	247112417	-0.00834879	0.00920155	0.36468	18201	0.625416	No
Skin-NotSunExposed(Suprapubic)	514	ZNF124	ENSG00000196418.12	1	247121975	247172016	-0.00193122	0.00378184	0.60982	18201	0.809167	No
Skin-NotSunExposed(Suprapubic)	514	RP11-488L18.10	ENSG00000259865.1	1	247187281	247188526	0.00213399	0.00404179	0.597751	18201	0.803137	No
Skin-NotSunExposed(Suprapubic)	514	ZNF496	ENSG00000162714.12	1	247297412	247331846	-0.00498257	0.00198645	0.0124527	18201	0.0881567	No
Skin-NotSunExposed(Suprapubic)	514	NLRP3	ENSG00000162711.16	1	247416156	247449108	0.00306512	0.00743809	0.680457	18201	0.85082	No
Skin-NotSunExposed(Suprapubic)	514	GCSAML	ENSG00000169224.12	1	247507058	247577690	0.0210722	0.00890352	0.0183323	18201	0.112345	No
Skin-NotSunExposed(Suprapubic)	514	TRIM58	ENSG00000162722.8	1	247857199	247878205	-0.00348494	0.0123963	0.778731	18201	0.901262	No
Skin-NotSunExposed(Suprapubic)	514	OR2W3	ENSG00000238243.3	1	247895587	247896531	-0.0147814	0.0153296	0.3354	18201	0.600873	No
Skin-NotSunExposed(Suprapubic)	514	RP11-407H12.8	ENSG00000229255.1	1	248484245	248485484	0.0439207	0.0167795	0.00912995	18201	0.0732045	No
Skin-NotSunExposed(Suprapubic)	514	SH3BP5L	ENSG00000175137.10	1	248810446	248826633	0.00402731	0.00202576	0.0473602	18201	0.201929	No
Skin-NotSunExposed(Suprapubic)	514	ZNF672	ENSG00000171161.12	1	248838210	248849517	0.000578986	0.00180408	0.748399	18201	0.886211	No
Skin-NotSunExposed(Suprapubic)	514	ZNF692	ENSG00000171163.15	1	248850006	248859085	0.000415581	0.00222839	0.852134	18201	0.938688	No
Skin-NotSunExposed(Suprapubic)	514	PGBD2	ENSG00000185220.11	1	248906196	248919946	0.00269858	0.00316958	0.39496	18201	0.651751	No
Skin-NotSunExposed(Suprapubic)	514	FAM110C	ENSG00000184731.5	2	38814	46870	-0.00486533	0.00399908	0.224335	18201	0.490963	No
Skin-NotSunExposed(Suprapubic)	514	SH3YL1	ENSG00000035115.21	2	217730	266398	-0.000487414	0.00276201	0.859997	18201	0.941692	No
Skin-NotSunExposed(Suprapubic)	514	ACP1	ENSG00000143727.15	2	264393	278283	0.00223457	0.00129271	0.0845099	18201	0.285321	No
Skin-NotSunExposed(Suprapubic)	514	ALKAL2	ENSG00000189292.15	2	279558	288851	-0.00786665	0.00785486	0.317077	18201	0.585544	No
Skin-NotSunExposed(Suprapubic)	514	TMEM18	ENSG00000151353.14	2	667335	676704	-0.00147826	0.0018543	0.425716	18201	0.67735	No
Skin-NotSunExposed(Suprapubic)	514	LINC01115	ENSG00000237667.5	2	779840	868426	-0.00770428	0.0188431	0.682817	18201	0.852069	No
Skin-NotSunExposed(Suprapubic)	514	SNTG2	ENSG00000172554.11	2	950868	1367613	-0.000583952	0.0052049	0.910716	18201	0.963046	No
Skin-NotSunExposed(Suprapubic)	514	TPO	ENSG00000115705.20	2	1374223	1543711	0.0130712	0.00981411	0.183516	18201	0.441075	No
Skin-NotSunExposed(Suprapubic)	514	AC141930.3	ENSG00000283766.1	2	1552445	1554701	0.0123195	0.0147052	0.402569	18201	0.657438	No
Skin-NotSunExposed(Suprapubic)	514	PXDN	ENSG00000130508.10	2	1631887	1744852	0.00107982	0.00329651	0.743381	18201	0.883812	No
Skin-NotSunExposed(Suprapubic)	514	TSSC1	ENSG00000032389.12	2	3188925	3377882	-0.00421003	0.00185336	0.0235435	18201	0.132038	No
Skin-NotSunExposed(Suprapubic)	514	TRAPPC12	ENSG00000171853.15	2	3379675	3485094	-0.00371813	0.00165296	0.0249305	18201	0.136881	No
Skin-NotSunExposed(Suprapubic)	514	RP11-1293J14.1	ENSG00000271868.1	2	3496956	3497360	0.0120483	0.00938144	0.199652	18201	0.460289	No
Skin-NotSunExposed(Suprapubic)	514	ADI1	ENSG00000182551.13	2	3497429	3517747	0.000449894	0.00194836	0.817481	18201	0.920948	No
Skin-NotSunExposed(Suprapubic)	514	AC108488.4	ENSG00000242282.6	2	3531813	3536873	0.0022064	0.00309588	0.476377	18201	0.717819	No
Skin-NotSunExposed(Suprapubic)	514	RNASEH1	ENSG00000171865.9	2	3544793	3558491	-0.00251738	0.00155637	0.106419	18201	0.32617	No
Skin-NotSunExposed(Suprapubic)	514	RPS7	ENSG00000171863.12	2	3575205	3580919	0.00181637	0.00231823	0.433702	18201	0.683683	No
Skin-NotSunExposed(Suprapubic)	514	COLEC11	ENSG00000118004.17	2	3594832	3644644	0.0141173	0.0118711	0.234925	18201	0.503103	No
Skin-NotSunExposed(Suprapubic)	514	ALLC	ENSG00000151360.9	2	3658195	3702584	0.0235157	0.0140568	0.0949818	18201	0.305651	No
Skin-NotSunExposed(Suprapubic)	514	DCDC2C	ENSG00000214866.8	2	3703592	3847411	0.0177402	0.0122358	0.147735	18201	0.391229	No
Skin-NotSunExposed(Suprapubic)	514	LINC00487	ENSG00000205837.7	2	6728177	6770311	-0.00784295	0.0156328	0.616105	18201	0.81365	No
Skin-NotSunExposed(Suprapubic)	514	CMPK2	ENSG00000134326.11	2	6840570	6866635	-0.00768425	0.00681631	0.260151	18201	0.529999	No
Skin-NotSunExposed(Suprapubic)	514	RSAD2	ENSG00000134321.11	2	6865820	6898239	-0.00532372	0.00774666	0.492263	18201	0.729193	No
Skin-NotSunExposed(Suprapubic)	514	RNF144A	ENSG00000151692.14	2	6917392	7068286	-0.00773148	0.00251795	0.0022548	18201	0.0300715	Yes
Skin-NotSunExposed(Suprapubic)	514	LINC01871	ENSG00000235576.1	2	7725801	7730705	-0.00715045	0.0119373	0.54945	18201	0.772242	No
Skin-NotSunExposed(Suprapubic)	514	ID2	ENSG00000115738.9	2	8678854	8684453	0.0141201	0.00395086	0.000386324	18201	0.00890061	Yes
Skin-NotSunExposed(Suprapubic)	514	KIDINS220	ENSG00000134313.15	2	8721081	8837630	-0.00013691	0.00115849	0.905974	18201	0.960598	No
Skin-NotSunExposed(Suprapubic)	514	MBOAT2	ENSG00000143797.11	2	8852690	9003813	0.00280252	0.0022666	0.216884	18201	0.482404	No
Skin-NotSunExposed(Suprapubic)	514	RP11-734K21.5	ENSG00000261104.1	2	9106593	9109865	-0.00390729	0.0081078	0.630079	18201	0.821612	No
Skin-NotSunExposed(Suprapubic)	514	ASAP2	ENSG00000151693.9	2	9206765	9403474	-0.000932059	0.00258833	0.718927	18201	0.87205	No
Skin-NotSunExposed(Suprapubic)	514	ITGB1BP1	ENSG00000119185.12	2	9405684	9423547	0.00350221	0.00236529	0.139335	18201	0.378231	No
Skin-NotSunExposed(Suprapubic)	514	CPSF3	ENSG00000119203.13	2	9423568	9473101	0.000404533	0.00154576	0.793659	18201	0.908132	No
Skin-NotSunExposed(Suprapubic)	514	IAH1	ENSG00000134330.18	2	9473658	9496543	0.00391863	0.00201751	0.0526702	18201	0.215718	No
Skin-NotSunExposed(Suprapubic)	514	ADAM17	ENSG00000151694.12	2	9489743	9555792	-0.00411953	0.00196167	0.036237	18201	0.172027	No
Skin-NotSunExposed(Suprapubic)	514	RP11-214N9.1	ENSG00000271855.1	2	9555899	9556775	-0.000882077	0.00902859	0.922212	18201	0.968099	No
Skin-NotSunExposed(Suprapubic)	514	YWHAQ	ENSG00000134308.13	2	9583972	9631014	0.0023029	0.00173231	0.184339	18201	0.441874	No
Skin-NotSunExposed(Suprapubic)	514	RP11-521D12.5	ENSG00000243491.1	2	9757496	9770341	-0.0151877	0.00809233	0.0611369	18201	0.236007	No
Skin-NotSunExposed(Suprapubic)	514	TAF1B	ENSG00000115750.16	2	9843354	9934416	-0.00397116	0.00272327	0.145415	18201	0.387725	No
Skin-NotSunExposed(Suprapubic)	514	RP11-95D17.1	ENSG00000269973.1	2	9936360	9939590	-0.0075899	0.00309156	0.0144319	18201	0.0976122	No
Skin-NotSunExposed(Suprapubic)	514	GRHL1	ENSG00000134317.17	2	9951693	10002277	-0.00221412	0.00207984	0.287595	18201	0.558287	No
Skin-NotSunExposed(Suprapubic)	514	RP11-254F7.2	ENSG00000260077.1	2	10039092	10040663	0.00418384	0.00409103	0.306959	18201	0.575796	No
Skin-NotSunExposed(Suprapubic)	514	KLF11	ENSG00000172059.10	2	10042849	10054420	-0.00135318	0.00374024	0.717665	18201	0.87157	No
Skin-NotSunExposed(Suprapubic)	514	CYS1	ENSG00000205795.4	2	10056780	10080944	0.0146693	0.00615147	0.0174721	18201	0.109363	No
Skin-NotSunExposed(Suprapubic)	514	RRM2	ENSG00000171848.13	2	10122328	10131419	-0.00597745	0.00613751	0.330574	18201	0.597555	No
Skin-NotSunExposed(Suprapubic)	514	C2orf48	ENSG00000163009.8	2	10141382	10211725	-0.0191032	0.00830722	0.0218894	18201	0.126479	No
Skin-NotSunExposed(Suprapubic)	514	HPCAL1	ENSG00000115756.12	2	10302889	10427617	-0.000194131	0.001864	0.917095	18201	0.965416	No
Skin-NotSunExposed(Suprapubic)	514	ODC1	ENSG00000115758.12	2	10439968	10448504	0.0198774	0.00561769	0.000440798	18201	0.00979606	Yes
Skin-NotSunExposed(Suprapubic)	514	RP11-320M2.1	ENSG00000257135.5	2	10448694	10451327	0.0195401	0.00767036	0.0111537	18201	0.08249	No
Skin-NotSunExposed(Suprapubic)	514	NOL10	ENSG00000115761.15	2	10570766	10689987	-0.00149795	0.00137867	0.277783	18201	0.548366	No
Skin-NotSunExposed(Suprapubic)	514	RN7SL832P	ENSG00000243819.4	2	10690344	10692099	0.00881027	0.00747995	0.239425	18201	0.507987	No
Skin-NotSunExposed(Suprapubic)	514	ATP6V1C2	ENSG00000143882.10	2	10721649	10785110	0.00656299	0.00343395	0.0565589	18201	0.224717	No
Skin-NotSunExposed(Suprapubic)	514	RP11-791G15.2	ENSG00000272275.1	2	10767875	10770058	-0.00184585	0.00614352	0.763957	18201	0.893422	No
Skin-NotSunExposed(Suprapubic)	514	PDIA6	ENSG00000143870.12	2	10787281	10837977	4.77721e-05	0.00175835	0.978336	18201	0.990857	No
Skin-NotSunExposed(Suprapubic)	514	KCNF1	ENSG00000162975.4	2	10911937	10914225	0.00150963	0.0142541	0.915698	18201	0.964894	No
Skin-NotSunExposed(Suprapubic)	514	C2orf50	ENSG00000150873.11	2	11133053	11146790	-0.0232285	0.0136333	0.0890488	18201	0.295009	No
Skin-NotSunExposed(Suprapubic)	514	PQLC3	ENSG00000162976.12	2	11155198	11178874	0.00811638	0.00216232	0.000195159	18201	0.00571995	Yes
Skin-NotSunExposed(Suprapubic)	514	ROCK2	ENSG00000134318.13	2	11179761	11348330	-0.000159776	0.00186749	0.931854	18201	0.971952	No
Skin-NotSunExposed(Suprapubic)	514	E2F6	ENSG00000169016.16	2	11444375	11466177	-7.58697e-06	0.00196466	0.99692	18201	0.998876	No
Skin-NotSunExposed(Suprapubic)	514	GREB1	ENSG00000196208.13	2	11482341	11642788	0.00461531	0.00677081	0.495782	18201	0.732088	No
Skin-NotSunExposed(Suprapubic)	514	LPIN1	ENSG00000134324.11	2	11677595	11827409	-0.0102569	0.00320463	0.00145982	18201	0.0223924	Yes
Skin-NotSunExposed(Suprapubic)	514	TRIB2	ENSG00000071575.11	2	12716889	12742734	-0.0111777	0.00256979	1.6584e-05	18201	0.00104085	Yes
Skin-NotSunExposed(Suprapubic)	514	AC092635.1	ENSG00000229370.1	2	13537673	13609168	0.0375952	0.013287	0.00485311	18201	0.0489736	Yes
Skin-NotSunExposed(Suprapubic)	514	AC016730.1	ENSG00000227718.1	2	13723048	13758152	0.0226088	0.0129095	0.0805112	18201	0.278136	No
Skin-NotSunExposed(Suprapubic)	514	FAM84A	ENSG00000162981.13	2	14632686	14650814	-0.0064012	0.00306113	0.0370294	18201	0.174572	No
Skin-NotSunExposed(Suprapubic)	514	NBAS	ENSG00000151779.12	2	15166909	15561330	-0.000675154	0.00142959	0.636942	18201	0.824894	No
Skin-NotSunExposed(Suprapubic)	514	DDX1	ENSG00000079785.14	2	15591178	15631111	0.00342714	0.00129728	0.00850956	18201	0.0698555	No
Skin-NotSunExposed(Suprapubic)	514	MYCN	ENSG00000134323.11	2	15940564	15947007	-0.015707	0.00949491	0.0987127	18201	0.312464	No
Skin-NotSunExposed(Suprapubic)	514	FAM49A	ENSG00000197872.11	2	16549459	16666331	0.00189804	0.00364515	0.602809	18201	0.806099	No
Skin-NotSunExposed(Suprapubic)	514	RAD51AP2	ENSG00000214842.5	2	17510584	17518439	-0.00230275	0.00748772	0.758564	18201	0.891153	No
Skin-NotSunExposed(Suprapubic)	514	VSNL1	ENSG00000163032.11	2	17539126	17657018	-0.0083408	0.00459154	0.0698933	18201	0.255396	No
Skin-NotSunExposed(Suprapubic)	514	SMC6	ENSG00000163029.15	2	17663812	17800242	0.00555424	0.00183751	0.00263599	18201	0.0331108	Yes
Skin-NotSunExposed(Suprapubic)	514	GEN1	ENSG00000178295.14	2	17753858	17788941	0.00558913	0.00388424	0.150807	18201	0.395169	No
Skin-NotSunExposed(Suprapubic)	514	KCNS3	ENSG00000170745.11	2	17877847	18361616	-0.000922	0.00517288	0.85861	18201	0.941064	No
Skin-NotSunExposed(Suprapubic)	514	RP11-111J6.2	ENSG00000260331.1	2	18547386	18548204	-0.00412467	0.00625346	0.509831	18201	0.743485	No
Skin-NotSunExposed(Suprapubic)	514	RDH14	ENSG00000240857.1	2	18554723	18560680	-0.000792043	0.00161461	0.623965	18201	0.818035	No
Skin-NotSunExposed(Suprapubic)	514	NT5C1B	ENSG00000185013.16	2	18562872	18589572	0.0132166	0.00495539	0.00790271	18201	0.0665606	No
Skin-NotSunExposed(Suprapubic)	514	LINC01376	ENSG00000236204.5	2	18986451	19346748	-0.0015937	0.00500813	0.750451	18201	0.887233	No
Skin-NotSunExposed(Suprapubic)	514	OSR1	ENSG00000143867.6	2	19351485	19358653	-0.00977831	0.00619333	0.115014	18201	0.341218	No
Skin-NotSunExposed(Suprapubic)	514	LINC00954	ENSG00000228784.7	2	19868860	19885047	0.00247748	0.00641664	0.699588	18201	0.862045	No
Skin-NotSunExposed(Suprapubic)	514	TTC32	ENSG00000183891.5	2	19896643	19901986	0.00695764	0.00277061	0.0123504	18201	0.0876028	No
Skin-NotSunExposed(Suprapubic)	514	WDR35	ENSG00000118965.14	2	19910260	19990131	-0.00442825	0.0019463	0.0233223	18201	0.131218	No
Skin-NotSunExposed(Suprapubic)	514	MATN3	ENSG00000132031.12	2	19992111	20012694	-0.00762127	0.00588523	0.195934	18201	0.456179	No
Skin-NotSunExposed(Suprapubic)	514	LAPTM4A	ENSG00000068697.6	2	20032650	20052028	0.00177243	0.00139148	0.203346	18201	0.464487	No
Skin-NotSunExposed(Suprapubic)	514	SDC1	ENSG00000115884.10	2	20200797	20225433	0.00514908	0.00241107	0.033205	18201	0.163092	No
Skin-NotSunExposed(Suprapubic)	514	PUM2	ENSG00000055917.15	2	20248691	20352234	0.00271351	0.0011525	0.0189417	18201	0.114794	No
Skin-NotSunExposed(Suprapubic)	514	RHOB	ENSG00000143878.9	2	20447074	20449445	0.00338008	0.00484312	0.485561	18201	0.724449	No
Skin-NotSunExposed(Suprapubic)	514	HS1BP3	ENSG00000118960.12	2	20560448	20651089	0.00207637	0.00201303	0.30283	18201	0.571688	No
Skin-NotSunExposed(Suprapubic)	514	RP11-130L8.2	ENSG00000269976.1	2	20586248	20586686	0.000610851	0.00741005	0.934334	18201	0.972401	No
Skin-NotSunExposed(Suprapubic)	514	GDF7	ENSG00000143869.6	2	20666664	20679245	0.00126519	0.00336592	0.707167	18201	0.866219	No
Skin-NotSunExposed(Suprapubic)	514	LDAH	ENSG00000118961.14	2	20684014	20823130	0.00227779	0.00211281	0.281523	18201	0.552261	No
Skin-NotSunExposed(Suprapubic)	514	APOB	ENSG00000084674.14	2	21001429	21044073	0.0308255	0.011559	0.00791003	18201	0.0665606	No
Skin-NotSunExposed(Suprapubic)	514	AC067959.1	ENSG00000233005.1	2	21221175	21970959	5.31491e-05	0.011556	0.996332	18201	0.998727	No
Skin-NotSunExposed(Suprapubic)	514	KLHL29	ENSG00000119771.14	2	23385217	23708606	-0.000290836	0.00278736	0.916941	18201	0.96531	No
Skin-NotSunExposed(Suprapubic)	514	RP11-557N21.1	ENSG00000283031.1	2	23667208	23685453	-0.00161633	0.0057444	0.778541	18201	0.901242	No
Skin-NotSunExposed(Suprapubic)	514	ATAD2B	ENSG00000119778.14	2	23748664	23927114	0.00158788	0.00175502	0.366031	18201	0.626099	No
Skin-NotSunExposed(Suprapubic)	514	UBXN2A	ENSG00000173960.13	2	23927285	24004909	0.00193864	0.0015984	0.225765	18201	0.492548	No
Skin-NotSunExposed(Suprapubic)	514	MFSD2B	ENSG00000205639.9	2	24010081	24033257	0.0100535	0.00861557	0.243817	18201	0.513248	No
Skin-NotSunExposed(Suprapubic)	514	WDCP	ENSG00000163026.11	2	24029340	24049575	-0.00139852	0.00285407	0.624346	18201	0.818358	No
Skin-NotSunExposed(Suprapubic)	514	FKBP1B	ENSG00000119782.13	2	24049701	24063681	0.00138107	0.00361747	0.70279	18201	0.863414	No
Skin-NotSunExposed(Suprapubic)	514	SF3B6	ENSG00000115128.6	2	24067584	24076443	0.00210191	0.0016203	0.195158	18201	0.455451	No
Skin-NotSunExposed(Suprapubic)	514	FAM228B	ENSG00000219626.8	2	24076526	24169640	0.00302535	0.00246522	0.220331	18201	0.486359	No
Skin-NotSunExposed(Suprapubic)	514	TP53I3	ENSG00000115129.13	2	24077433	24085861	0.00958978	0.00309511	0.00205724	18201	0.0284999	Yes
Skin-NotSunExposed(Suprapubic)	514	PFN4	ENSG00000176732.6	2	24115371	24123477	0.0101848	0.0086021	0.236988	18201	0.50532	No
Skin-NotSunExposed(Suprapubic)	514	FAM228A	ENSG00000186453.12	2	24175069	24200849	0.00324771	0.00948176	0.732104	18201	0.87775	No
Skin-NotSunExposed(Suprapubic)	514	ITSN2	ENSG00000198399.14	2	24202864	24360714	0.00143068	0.0017271	0.407864	18201	0.66181	No
Skin-NotSunExposed(Suprapubic)	514	NCOA1	ENSG00000084676.15	2	24491914	24770702	-0.0030291	0.00138162	0.0288163	18201	0.150159	No
Skin-NotSunExposed(Suprapubic)	514	PTRHD1	ENSG00000184924.5	2	24789734	24793135	0.00222553	0.00204402	0.276777	18201	0.547308	No
Skin-NotSunExposed(Suprapubic)	514	CENPO	ENSG00000138092.10	2	24793383	24822376	0.00207029	0.00224475	0.356834	18201	0.618664	No
Skin-NotSunExposed(Suprapubic)	514	ADCY3	ENSG00000138031.14	2	24819169	24919839	-0.00176407	0.00210556	0.402541	18201	0.657438	No
Skin-NotSunExposed(Suprapubic)	514	DNAJC27	ENSG00000115137.11	2	24943636	24972094	0.00167909	0.00217599	0.440696	18201	0.689336	No
Skin-NotSunExposed(Suprapubic)	514	EFR3B	ENSG00000084710.13	2	25042130	25159137	-0.0195973	0.00464211	2.88929e-05	18201	0.00153766	Yes
Skin-NotSunExposed(Suprapubic)	514	POMC	ENSG00000115138.10	2	25160853	25168903	0.00933121	0.00636011	0.142975	18201	0.383786	No
Skin-NotSunExposed(Suprapubic)	514	DNMT3A	ENSG00000119772.16	2	25227855	25342590	0.0004931	0.002178	0.820984	18201	0.922564	No
Skin-NotSunExposed(Suprapubic)	514	AC012074.2	ENSG00000235072.2	2	25369136	25375845	-0.0219158	0.00552979	8.48997e-05	18201	0.00314077	Yes
Skin-NotSunExposed(Suprapubic)	514	DTNB	ENSG00000138101.18	2	25377198	25673647	-0.0140364	0.00288517	1.54329e-06	18201	0.000212635	Yes
Skin-NotSunExposed(Suprapubic)	514	ASXL2	ENSG00000143970.16	2	25733753	25878516	-0.00105763	0.00198357	0.594141	18201	0.800813	No
Skin-NotSunExposed(Suprapubic)	514	KIF3C	ENSG00000084731.14	2	25926596	25982749	-0.00637057	0.00318889	0.0462952	18201	0.198964	No
Skin-NotSunExposed(Suprapubic)	514	RAB10	ENSG00000084733.10	2	26034110	26137454	0.00325601	0.00146163	0.0263543	18201	0.141497	No
Skin-NotSunExposed(Suprapubic)	514	GAREM2	ENSG00000157833.12	2	26173091	26189663	-0.0023857	0.00395811	0.546961	18201	0.771024	No
Skin-NotSunExposed(Suprapubic)	514	HADHA	ENSG00000084754.10	2	26190635	26244726	-0.00731448	0.00140376	2.77337e-07	18201	6.51797e-05	Yes
Skin-NotSunExposed(Suprapubic)	514	HADHB	ENSG00000138029.13	2	26243170	26290468	-0.0102461	0.00201865	5.48417e-07	18201	0.000105071	Yes
Skin-NotSunExposed(Suprapubic)	514	ADGRF3	ENSG00000173567.14	2	26308173	26346588	-0.00501753	0.00576805	0.384788	18201	0.643707	No
Skin-NotSunExposed(Suprapubic)	514	SELENOI	ENSG00000138018.17	2	26346086	26395891	0.00795551	0.00212159	0.000198032	18201	0.00573946	Yes
Skin-NotSunExposed(Suprapubic)	514	DRC1	ENSG00000157856.10	2	26401916	26456711	0.000967667	0.0133543	0.942265	18201	0.975605	No
Skin-NotSunExposed(Suprapubic)	514	OTOF	ENSG00000115155.16	2	26457203	26558698	0.0150805	0.00896337	0.0931152	18201	0.303074	No
Skin-NotSunExposed(Suprapubic)	514	C2orf70	ENSG00000173557.14	2	26562582	26579532	-0.0319074	0.0140676	0.0237527	18201	0.132736	No
Skin-NotSunExposed(Suprapubic)	514	KCNK3	ENSG00000171303.6	2	26692690	26733420	-0.00763355	0.00772508	0.323564	18201	0.591285	No
Skin-NotSunExposed(Suprapubic)	514	SLC35F6	ENSG00000213699.8	2	26764284	26781231	0.000778374	0.00221837	0.725831	18201	0.875355	No
Skin-NotSunExposed(Suprapubic)	514	CENPA	ENSG00000115163.14	2	26785997	26801067	-0.00608823	0.00458374	0.18472	18201	0.442077	No
Skin-NotSunExposed(Suprapubic)	514	MAPRE3	ENSG00000084764.10	2	26970612	27027196	0.0049273	0.0019371	0.0112749	18201	0.0830188	No
Skin-NotSunExposed(Suprapubic)	514	TMEM214	ENSG00000119777.18	2	27032954	27041695	-0.00232099	0.00141751	0.102193	18201	0.318606	No
Skin-NotSunExposed(Suprapubic)	514	AGBL5	ENSG00000084693.15	2	27042364	27070471	-0.00382632	0.00139453	0.00629485	18201	0.0579821	No
Skin-NotSunExposed(Suprapubic)	514	OST4	ENSG00000228474.5	2	27070623	27071773	0.00165253	0.00160359	0.303275	18201	0.572248	No
Skin-NotSunExposed(Suprapubic)	514	EMILIN1	ENSG00000138080.13	2	27078567	27086408	-0.0036391	0.00284125	0.200864	18201	0.461718	No
Skin-NotSunExposed(Suprapubic)	514	KHK	ENSG00000138030.12	2	27086747	27100593	-0.000318286	0.00409798	0.938123	18201	0.974198	No
Skin-NotSunExposed(Suprapubic)	514	CGREF1	ENSG00000138028.15	2	27098889	27119115	-0.0104777	0.0054254	0.0540285	18201	0.218965	No
Skin-NotSunExposed(Suprapubic)	514	ABHD1	ENSG00000143994.13	2	27123789	27130755	-0.0124941	0.0073905	0.0915532	18201	0.299936	No
Skin-NotSunExposed(Suprapubic)	514	PREB	ENSG00000138073.13	2	27130813	27134675	-0.00242952	0.00165705	0.143241	18201	0.384306	No
Skin-NotSunExposed(Suprapubic)	514	TCF23	ENSG00000163792.6	2	27149004	27156974	0.0313993	0.0147891	0.0342412	18201	0.166504	No
Skin-NotSunExposed(Suprapubic)	514	SLC5A6	ENSG00000138074.14	2	27199587	27212865	-0.00802278	0.00249042	0.00135989	18201	0.0214046	Yes
Skin-NotSunExposed(Suprapubic)	514	ATRAID	ENSG00000138085.16	2	27212287	27217178	-0.000473143	0.00136159	0.72837	18201	0.876326	No
Skin-NotSunExposed(Suprapubic)	514	CAD	ENSG00000084774.13	2	27217390	27243943	-0.00441958	0.00214259	0.0396629	18201	0.181794	No
Skin-NotSunExposed(Suprapubic)	514	SLC30A3	ENSG00000115194.10	2	27254572	27275817	-0.00679509	0.0122207	0.578443	18201	0.790943	No
Skin-NotSunExposed(Suprapubic)	514	DNAJC5G	ENSG00000163793.12	2	27275421	27281499	0.0139186	0.0142119	0.327885	18201	0.596008	No
Skin-NotSunExposed(Suprapubic)	514	TRIM54	ENSG00000138100.13	2	27282392	27307399	0.0128089	0.0099545	0.198787	18201	0.459501	No
Skin-NotSunExposed(Suprapubic)	514	UCN	ENSG00000163794.6	2	27307440	27308445	-0.00392927	0.00440031	0.37232	18201	0.631556	No
Skin-NotSunExposed(Suprapubic)	514	MPV17	ENSG00000115204.14	2	27309492	27325680	-0.00015198	0.00133658	0.909515	18201	0.962447	No
Skin-NotSunExposed(Suprapubic)	514	GTF3C2	ENSG00000115207.13	2	27325849	27357034	7.32486e-05	0.00119861	0.951296	18201	0.979821	No
Skin-NotSunExposed(Suprapubic)	514	EIF2B4	ENSG00000115211.15	2	27364352	27370486	0.00184981	0.0012986	0.154947	18201	0.401107	No
Skin-NotSunExposed(Suprapubic)	514	SNX17	ENSG00000115234.10	2	27370496	27377230	-0.000237502	0.00123188	0.847197	18201	0.935679	No
Skin-NotSunExposed(Suprapubic)	514	ZNF513	ENSG00000163795.13	2	27377534	27380790	0.00188118	0.00186368	0.313285	18201	0.581847	No
Skin-NotSunExposed(Suprapubic)	514	PPM1G	ENSG00000115241.10	2	27381194	27409687	-0.000334369	0.00130636	0.798092	18201	0.910155	No
Skin-NotSunExposed(Suprapubic)	514	NRBP1	ENSG00000115216.13	2	27427790	27442259	0.00390892	0.00118485	0.00104033	18201	0.0177794	Yes
Skin-NotSunExposed(Suprapubic)	514	KRTCAP3	ENSG00000157992.12	2	27442366	27446481	-0.00902694	0.00261657	0.000608983	18201	0.0120742	Yes
Skin-NotSunExposed(Suprapubic)	514	IFT172	ENSG00000138002.14	2	27444371	27489789	-0.00386254	0.00162217	0.0176412	18201	0.109818	No
Skin-NotSunExposed(Suprapubic)	514	FNDC4	ENSG00000115226.9	2	27491883	27495245	-0.00914152	0.00424243	0.0316633	18201	0.158761	No
Skin-NotSunExposed(Suprapubic)	514	GCKR	ENSG00000084734.8	2	27496842	27523684	0.000113194	0.0100354	0.991005	18201	0.996398	No
Skin-NotSunExposed(Suprapubic)	514	C2orf16	ENSG00000221843.4	2	27537386	27582721	-0.00863737	0.00496046	0.0822657	18201	0.280593	No
Skin-NotSunExposed(Suprapubic)	514	ZNF512	ENSG00000243943.9	2	27582969	27623215	-0.00168205	0.00190302	0.377191	18201	0.635907	No
Skin-NotSunExposed(Suprapubic)	514	CCDC121	ENSG00000176714.9	2	27625639	27628995	0.00071516	0.00318959	0.822681	18201	0.923228	No
Skin-NotSunExposed(Suprapubic)	514	GPN1	ENSG00000198522.13	2	27628247	27650811	0.000331558	0.00115552	0.774284	18201	0.899098	No
Skin-NotSunExposed(Suprapubic)	514	SUPT7L	ENSG00000119760.15	2	27651509	27663470	-0.000627101	0.00134283	0.640706	18201	0.827232	No
Skin-NotSunExposed(Suprapubic)	514	SLC4A1AP	ENSG00000163798.13	2	27663841	27694976	0.00307834	0.00130931	0.0191111	18201	0.115275	No
Skin-NotSunExposed(Suprapubic)	514	LINC01460	ENSG00000205334.2	2	27705786	27715732	0.00683959	0.0134456	0.611199	18201	0.809929	No
Skin-NotSunExposed(Suprapubic)	514	MRPL33	ENSG00000243147.7	2	27771717	27782694	0.00632622	0.00173115	0.00028556	18201	0.0073213	Yes
Skin-NotSunExposed(Suprapubic)	514	RBKS	ENSG00000171174.13	2	27781364	27891098	-0.00470658	0.00395861	0.235034	18201	0.503159	No
Skin-NotSunExposed(Suprapubic)	514	BRE	ENSG00000158019.20	2	27889941	28338901	0.000711613	0.0015774	0.652095	18201	0.83483	No
Skin-NotSunExposed(Suprapubic)	514	FOSL2	ENSG00000075426.11	2	28392448	28417312	0.00241996	0.00302567	0.424208	18201	0.675859	No
Skin-NotSunExposed(Suprapubic)	514	RP11-373D23.3	ENSG00000270210.1	2	28425945	28426719	-0.00156199	0.00489814	0.749941	18201	0.886919	No
Skin-NotSunExposed(Suprapubic)	514	PLB1	ENSG00000163803.12	2	28457145	28643788	-0.00119425	0.00382761	0.755166	18201	0.888997	No
Skin-NotSunExposed(Suprapubic)	514	PPP1CB	ENSG00000213639.9	2	28751640	28802940	0.000247928	0.00190268	0.896378	18201	0.95598	No
Skin-NotSunExposed(Suprapubic)	514	SPDYA	ENSG00000163806.15	2	28782517	28850611	-0.00088124	0.00443527	0.842588	18201	0.933968	No
Skin-NotSunExposed(Suprapubic)	514	TRMT61B	ENSG00000171103.10	2	28849821	28870301	0.00368638	0.00209902	0.0796705	18201	0.276312	No
Skin-NotSunExposed(Suprapubic)	514	WDR43	ENSG00000163811.11	2	28894643	28948222	-0.00154094	0.00174556	0.377788	18201	0.636646	No
Skin-NotSunExposed(Suprapubic)	514	TOGARAM2	ENSG00000189350.12	2	28956611	29061373	0.0144334	0.00712633	0.0433701	18201	0.191368	No
Skin-NotSunExposed(Suprapubic)	514	C2orf71	ENSG00000179270.6	2	29061490	29074261	-0.0111833	0.00727625	0.124945	18201	0.35639	No
Skin-NotSunExposed(Suprapubic)	514	CLIP4	ENSG00000115295.19	2	29097705	29189643	0.00112872	0.00187967	0.548456	18201	0.77174	No
Skin-NotSunExposed(Suprapubic)	514	ALK	ENSG00000171094.16	2	29192774	29921566	-0.0306621	0.00963235	0.00154855	18201	0.0232739	Yes
Skin-NotSunExposed(Suprapubic)	514	YPEL5	ENSG00000119801.12	2	30146941	30160533	0.00747569	0.00166561	8.95154e-06	18201	0.000690369	Yes
Skin-NotSunExposed(Suprapubic)	514	LBH	ENSG00000213626.11	2	30231531	30323730	-0.00400142	0.00299457	0.182093	18201	0.439119	No
Skin-NotSunExposed(Suprapubic)	514	LINC01936	ENSG00000235997.2	2	30346659	30352431	0.00680805	0.0106275	0.522076	18201	0.753135	No
Skin-NotSunExposed(Suprapubic)	514	LCLAT1	ENSG00000172954.13	2	30447226	30644225	0.000926111	0.00199647	0.642943	18201	0.829127	No
Skin-NotSunExposed(Suprapubic)	514	CAPN13	ENSG00000162949.16	2	30722771	30820542	-0.00975638	0.0113501	0.390438	18201	0.649088	No
Skin-NotSunExposed(Suprapubic)	514	GALNT14	ENSG00000158089.14	2	30910467	31155202	0.00289334	0.00495014	0.559155	18201	0.778905	No
Skin-NotSunExposed(Suprapubic)	514	CAPN14	ENSG00000214711.9	2	31173056	31233858	0.0099649	0.00696452	0.15312	18201	0.397961	No
Skin-NotSunExposed(Suprapubic)	514	EHD3	ENSG00000013016.15	2	31234337	31269447	-0.00128546	0.00376471	0.732911	18201	0.878248	No
Skin-NotSunExposed(Suprapubic)	514	XDH	ENSG00000158125.9	2	31334321	31414715	-0.00598251	0.00654669	0.361258	18201	0.622217	No
Skin-NotSunExposed(Suprapubic)	514	SRD5A2	ENSG00000277893.1	2	31522480	31581067	0.0186891	0.0141428	0.186963	18201	0.444494	No
Skin-NotSunExposed(Suprapubic)	514	RP11-1057B6.1	ENSG00000273165.1	2	31852976	31853423	0.00116686	0.0103141	0.909972	18201	0.962762	No
Skin-NotSunExposed(Suprapubic)	514	MEMO1	ENSG00000162959.13	2	31865060	32011230	0.00370818	0.00270277	0.170691	18201	0.423204	No
Skin-NotSunExposed(Suprapubic)	514	DPY30	ENSG00000162961.13	2	32011886	32039812	0.00404644	0.00153973	0.00885649	18201	0.0715477	No
Skin-NotSunExposed(Suprapubic)	514	SPAST	ENSG00000021574.11	2	32063611	32157637	0.00349012	0.00173131	0.0443556	18201	0.194062	No
Skin-NotSunExposed(Suprapubic)	514	RP11-563N4.1	ENSG00000272716.1	2	32165046	32165757	0.00872277	0.0117749	0.459171	18201	0.704622	No
Skin-NotSunExposed(Suprapubic)	514	SLC30A6	ENSG00000152683.14	2	32165841	32224379	0.000240289	0.00139676	0.863482	18201	0.943554	No
Skin-NotSunExposed(Suprapubic)	514	NLRC4	ENSG00000091106.18	2	32224453	32265854	0.00531447	0.00474383	0.263136	18201	0.533004	No
Skin-NotSunExposed(Suprapubic)	514	YIPF4	ENSG00000119820.10	2	32277910	32316594	-8.34894e-05	0.00152772	0.95644	18201	0.981781	No
Skin-NotSunExposed(Suprapubic)	514	AL133245.2	ENSG00000272754.1	2	32321638	32323002	0.0264606	0.0115925	0.0228826	18201	0.129604	No
Skin-NotSunExposed(Suprapubic)	514	BIRC6	ENSG00000115760.13	2	32357028	32618899	0.00191923	0.00138397	0.166146	18201	0.416016	No
Skin-NotSunExposed(Suprapubic)	514	TTC27	ENSG00000018699.11	2	32628032	32821051	-0.000253886	0.00196846	0.897429	18201	0.956189	No
Skin-NotSunExposed(Suprapubic)	514	LTBP1	ENSG00000049323.15	2	32946972	33399509	-0.011163	0.00377957	0.00329227	18201	0.0379978	Yes
Skin-NotSunExposed(Suprapubic)	514	RASGRP3	ENSG00000152689.17	2	33436324	33564750	-0.00841104	0.00436159	0.0543761	18201	0.219507	No
Skin-NotSunExposed(Suprapubic)	514	FAM98A	ENSG00000119812.18	2	33583658	33599362	0.00408696	0.00170047	0.0166113	18201	0.105781	No
Skin-NotSunExposed(Suprapubic)	514	LINC01317	ENSG00000203386.6	2	33706886	34297753	-0.0075309	0.0129222	0.560304	18201	0.779491	No
Skin-NotSunExposed(Suprapubic)	514	AC019064.1	ENSG00000237320.2	2	34998273	35000160	0.0332274	0.0141129	0.0189448	18201	0.114794	No
Skin-NotSunExposed(Suprapubic)	514	RP11-490M8.1	ENSG00000260025.1	2	36354749	36355114	0.00172999	0.003818	0.650666	18201	0.833929	No
Skin-NotSunExposed(Suprapubic)	514	CRIM1	ENSG00000150938.9	2	36355926	36551135	-0.00441035	0.00239729	0.066411	18201	0.247694	No
Skin-NotSunExposed(Suprapubic)	514	FEZ2	ENSG00000171055.14	2	36531805	36646087	0.00264717	0.00152918	0.0840607	18201	0.284437	No
Skin-NotSunExposed(Suprapubic)	514	VIT	ENSG00000205221.12	2	36696690	36814792	0.00110405	0.00424248	0.794791	18201	0.908839	No
Skin-NotSunExposed(Suprapubic)	514	STRN	ENSG00000115808.11	2	36843640	36966472	0.00145892	0.00153616	0.342721	18201	0.60792	No
Skin-NotSunExposed(Suprapubic)	514	HEATR5B	ENSG00000008869.11	2	36968383	37084342	0.00132025	0.00140103	0.346478	18201	0.610475	No
Skin-NotSunExposed(Suprapubic)	514	GPATCH11	ENSG00000152133.14	2	37084451	37099209	0.00629947	0.00207146	0.00248315	18201	0.0317609	Yes
Skin-NotSunExposed(Suprapubic)	514	EIF2AK2	ENSG00000055332.16	2	37099245	37157065	0.000436017	0.00249021	0.861079	18201	0.94231	No
Skin-NotSunExposed(Suprapubic)	514	CEBPZOS	ENSG00000218739.9	2	37196488	37216139	0.00420905	0.00163699	0.0104273	18201	0.0791133	No
Skin-NotSunExposed(Suprapubic)	514	CEBPZ	ENSG00000115816.14	2	37201612	37231630	0.00275145	0.00198877	0.167141	18201	0.417473	No
Skin-NotSunExposed(Suprapubic)	514	NDUFAF7	ENSG00000003509.15	2	37231714	37253403	0.00174692	0.00173018	0.313147	18201	0.581697	No
Skin-NotSunExposed(Suprapubic)	514	PRKD3	ENSG00000115825.9	2	37250502	37324808	-0.00170792	0.00181272	0.346559	18201	0.610475	No
Skin-NotSunExposed(Suprapubic)	514	QPCT	ENSG00000115828.15	2	37344574	37373322	0.00265394	0.00342615	0.438941	18201	0.68789	No
Skin-NotSunExposed(Suprapubic)	514	CDC42EP3	ENSG00000163171.7	2	37641882	37738468	-0.00595863	0.00290894	0.0410523	18201	0.185684	No
Skin-NotSunExposed(Suprapubic)	514	RMDN2	ENSG00000115841.19	2	37923187	38067142	0.00634059	0.00322367	0.0497582	18201	0.208291	No
Skin-NotSunExposed(Suprapubic)	514	CYP1B1	ENSG00000138061.11	2	38067507	38109902	-0.0133204	0.00631655	0.0354663	18201	0.16974	No
Skin-NotSunExposed(Suprapubic)	514	ATL2	ENSG00000119787.13	2	38294880	38377285	-0.00516924	0.00153899	0.000843408	18201	0.0152593	Yes
Skin-NotSunExposed(Suprapubic)	514	AC016995.3	ENSG00000231367.5	2	38406719	38515740	-0.0255831	0.00631076	5.85448e-05	18201	0.00243282	Yes
Skin-NotSunExposed(Suprapubic)	514	HNRNPLL	ENSG00000143889.15	2	38561978	38603586	0.000713189	0.00147553	0.629067	18201	0.821144	No
Skin-NotSunExposed(Suprapubic)	514	GALM	ENSG00000143891.16	2	38665910	38741237	0.00246104	0.00312882	0.431912	18201	0.682378	No
Skin-NotSunExposed(Suprapubic)	514	SRSF7	ENSG00000115875.18	2	38743599	38751494	0.00594325	0.00219253	0.0069492	18201	0.0613396	No
Skin-NotSunExposed(Suprapubic)	514	GEMIN6	ENSG00000152147.10	2	38751534	38785000	-0.00296538	0.00204853	0.148377	18201	0.391731	No
Skin-NotSunExposed(Suprapubic)	514	DHX57	ENSG00000163214.20	2	38797729	38875934	0.0016363	0.00169789	0.335655	18201	0.601127	No
Skin-NotSunExposed(Suprapubic)	514	MORN2	ENSG00000188010.12	2	38875962	38929072	0.00293328	0.00248593	0.23859	18201	0.507094	No
Skin-NotSunExposed(Suprapubic)	514	ARHGEF33	ENSG00000214694.10	2	38889880	38975449	-0.00219903	0.00496808	0.658226	18201	0.837583	No
Skin-NotSunExposed(Suprapubic)	514	SOS1	ENSG00000115904.12	2	38981396	39124345	0.00152642	0.00151935	0.315558	18201	0.584268	No
Skin-NotSunExposed(Suprapubic)	514	CDKL4	ENSG00000205111.8	2	39175646	39229588	-0.0219266	0.0139432	0.116462	18201	0.342986	No
Skin-NotSunExposed(Suprapubic)	514	MAP4K3	ENSG00000011566.14	2	39249266	39437312	0.00340483	0.00148428	0.0222152	18201	0.127696	No
Skin-NotSunExposed(Suprapubic)	514	TMEM178A	ENSG00000152154.10	2	39664982	39717963	0.00876692	0.00353127	0.0133731	18201	0.0924784	No
Skin-NotSunExposed(Suprapubic)	514	THUMPD2	ENSG00000138050.14	2	39736305	39779267	0.00211	0.00227694	0.354546	18201	0.616608	No
Skin-NotSunExposed(Suprapubic)	514	SLC8A1	ENSG00000183023.18	2	40097270	40611053	0.0033707	0.0050308	0.503165	18201	0.73808	No
Skin-NotSunExposed(Suprapubic)	514	LINC01794	ENSG00000233128.1	2	40746487	40767452	0.0123178	0.0144818	0.39542	18201	0.651905	No
Skin-NotSunExposed(Suprapubic)	514	LINC01914	ENSG00000234362.5	2	41931599	41933723	0.036301	0.014106	0.0103608	18201	0.0788696	No
Skin-NotSunExposed(Suprapubic)	514	PKDCC	ENSG00000162878.12	2	42048020	42058528	0.00846403	0.00428397	0.0487421	18201	0.205789	No
Skin-NotSunExposed(Suprapubic)	514	EML4	ENSG00000143924.18	2	42169350	42332548	0.000280603	0.00173222	0.87138	18201	0.947109	No
Skin-NotSunExposed(Suprapubic)	514	COX7A2L	ENSG00000115944.14	2	42333546	42425088	-0.000524674	0.00145221	0.718035	18201	0.871729	No
Skin-NotSunExposed(Suprapubic)	514	KCNG3	ENSG00000171126.7	2	42442017	42494097	0.0280534	0.0100617	0.00550639	18201	0.0529154	No
Skin-NotSunExposed(Suprapubic)	514	MTA3	ENSG00000057935.13	2	42494569	42756947	0.0032808	0.00132429	0.0135687	18201	0.0934764	No
Skin-NotSunExposed(Suprapubic)	514	OXER1	ENSG00000162881.6	2	42762481	42764261	0.00448882	0.00286481	0.117785	18201	0.345329	No
Skin-NotSunExposed(Suprapubic)	514	HAAO	ENSG00000162882.14	2	42767089	42792592	-0.00794908	0.00334537	0.0178766	18201	0.110859	No
Skin-NotSunExposed(Suprapubic)	514	LINC01819	ENSG00000231826.5	2	43027853	43039547	-0.0176402	0.00674245	0.00916235	18201	0.073432	No
Skin-NotSunExposed(Suprapubic)	514	AC093609.1	ENSG00000230587.1	2	43097746	43102691	0.00935317	0.00635496	0.141717	18201	0.381905	No
Skin-NotSunExposed(Suprapubic)	514	ZFP36L2	ENSG00000152518.7	2	43222402	43226609	-0.00400742	0.00279011	0.151555	18201	0.395931	No
Skin-NotSunExposed(Suprapubic)	514	LINC01126	ENSG00000279873.2	2	43227210	43228855	-0.0052629	0.00451931	0.244771	18201	0.513965	No
Skin-NotSunExposed(Suprapubic)	514	THADA	ENSG00000115970.18	2	43230836	43596046	-0.00238553	0.00156912	0.12908	18201	0.363448	No
Skin-NotSunExposed(Suprapubic)	514	PLEKHH2	ENSG00000152527.13	2	43637273	43767987	-0.00114711	0.00326071	0.725141	18201	0.87516	No
Skin-NotSunExposed(Suprapubic)	514	C1GALT1C1L	ENSG00000223658.7	2	43675151	43676322	0.0079592	0.00777977	0.306781	18201	0.575582	No
Skin-NotSunExposed(Suprapubic)	514	DYNC2LI1	ENSG00000138036.18	2	43774039	43810010	0.00366763	0.00214345	0.0876956	18201	0.292212	No
Skin-NotSunExposed(Suprapubic)	514	ABCG5	ENSG00000138075.11	2	43812472	43838865	0.00895383	0.0123098	0.467344	18201	0.711274	No
Skin-NotSunExposed(Suprapubic)	514	LRPPRC	ENSG00000138095.18	2	43886508	43996005	-0.00500233	0.00139375	0.000365042	18201	0.00859524	Yes
Skin-NotSunExposed(Suprapubic)	514	PPM1B	ENSG00000138032.20	2	44168877	44244384	0.00144475	0.00169222	0.393651	18201	0.651168	No
Skin-NotSunExposed(Suprapubic)	514	SLC3A1	ENSG00000138079.13	2	44275458	44321463	0.00271563	0.00650486	0.676511	18201	0.848351	No
Skin-NotSunExposed(Suprapubic)	514	PREPL	ENSG00000138078.15	2	44316281	44361862	0.000542648	0.00190443	0.77581	18201	0.899772	No
Skin-NotSunExposed(Suprapubic)	514	CAMKMT	ENSG00000143919.14	2	44361950	44772592	-0.00166518	0.00250732	0.50692	18201	0.74108	No
Skin-NotSunExposed(Suprapubic)	514	SIX3	ENSG00000138083.4	2	44941898	44946077	0.00536756	0.0159471	0.736573	18201	0.879914	No
Skin-NotSunExposed(Suprapubic)	514	SIX2	ENSG00000170577.7	2	45005161	45009430	0.0244332	0.00848324	0.00414787	18201	0.0442011	Yes
Skin-NotSunExposed(Suprapubic)	514	SRBD1	ENSG00000068784.12	2	45388680	45612165	-0.00580044	0.0022923	0.0117041	18201	0.0849386	No
Skin-NotSunExposed(Suprapubic)	514	PRKCE	ENSG00000171132.13	2	45651345	46187990	-0.00663255	0.00245974	0.00724859	18201	0.063002	No
Skin-NotSunExposed(Suprapubic)	514	EPAS1	ENSG00000116016.13	2	46293667	46386703	0.00517317	0.00240295	0.0318169	18201	0.159268	No
Skin-NotSunExposed(Suprapubic)	514	ATP6V1E2	ENSG00000250565.6	2	46490750	46542557	0.00403371	0.00284218	0.156465	18201	0.402575	No
Skin-NotSunExposed(Suprapubic)	514	RHOQ	ENSG00000119729.11	2	46542728	46583121	0.000950728	0.00184331	0.606246	18201	0.807069	No
Skin-NotSunExposed(Suprapubic)	514	PIGF	ENSG00000151665.12	2	46588075	46617119	0.00305149	0.0018802	0.105239	18201	0.324269	No
Skin-NotSunExposed(Suprapubic)	514	CRIPT	ENSG00000119878.5	2	46617151	46625742	0.00304083	0.00210042	0.14833	18201	0.391731	No
Skin-NotSunExposed(Suprapubic)	514	SOCS5	ENSG00000171150.7	2	46698952	46763129	0.00185769	0.00187911	0.323345	18201	0.59124	No
Skin-NotSunExposed(Suprapubic)	514	RP11-333I13.1	ENSG00000260977.1	2	46777783	46780245	-0.0110467	0.0060276	0.0674529	18201	0.250361	No
Skin-NotSunExposed(Suprapubic)	514	LINC01118	ENSG00000222005.8	2	46816668	46822657	0.00161154	0.0123184	0.895968	18201	0.955951	No
Skin-NotSunExposed(Suprapubic)	514	LINC01119	ENSG00000239332.5	2	46827864	46859007	-0.00532772	0.00647071	0.410703	18201	0.663676	No
Skin-NotSunExposed(Suprapubic)	514	MCFD2	ENSG00000180398.11	2	46901870	46941855	-0.00119035	0.00151697	0.433013	18201	0.683125	No
Skin-NotSunExposed(Suprapubic)	514	TTC7A	ENSG00000068724.15	2	46916157	47076137	0.00467324	0.00189205	0.013852	18201	0.0948256	No
Skin-NotSunExposed(Suprapubic)	514	C2orf61	ENSG00000239605.9	2	47045538	47129940	-0.0286848	0.00930815	0.00217365	18201	0.0293927	Yes
Skin-NotSunExposed(Suprapubic)	514	CALM2	ENSG00000143933.16	2	47160082	47176601	0.000706335	0.00156977	0.652938	18201	0.835229	No
Skin-NotSunExposed(Suprapubic)	514	AC073283.4	ENSG00000234690.6	2	47192405	47345074	-0.0220116	0.00913303	0.0163139	18201	0.104974	No
Skin-NotSunExposed(Suprapubic)	514	EPCAM	ENSG00000119888.10	2	47345158	47387601	-0.017387	0.00528176	0.00106666	18201	0.0180766	Yes
Skin-NotSunExposed(Suprapubic)	514	MSH2	ENSG00000095002.13	2	47402969	47562311	0.00291712	0.00207324	0.160048	18201	0.407361	No
Skin-NotSunExposed(Suprapubic)	514	KCNK12	ENSG00000184261.4	2	47516581	47570939	-0.00817161	0.0088371	0.355579	18201	0.617429	No
Skin-NotSunExposed(Suprapubic)	514	MSH6	ENSG00000116062.14	2	47695530	47810101	-0.00105266	0.00179144	0.557066	18201	0.777543	No
Skin-NotSunExposed(Suprapubic)	514	FBXO11	ENSG00000138081.20	2	47789316	47905677	0.00131605	0.00141387	0.352406	18201	0.614487	No
Skin-NotSunExposed(Suprapubic)	514	FOXN2	ENSG00000170802.15	2	48314637	48379294	-0.00290466	0.0026005	0.264556	18201	0.534546	No
Skin-NotSunExposed(Suprapubic)	514	RP11-191L17.1	ENSG00000272663.1	2	48440043	48440597	0.0144548	0.0121949	0.236467	18201	0.504506	No
Skin-NotSunExposed(Suprapubic)	514	PPP1R21	ENSG00000162869.15	2	48440598	48515391	0.0021123	0.00152593	0.166901	18201	0.417047	No
Skin-NotSunExposed(Suprapubic)	514	STON1	ENSG00000243244.5	2	48530171	48598513	-0.00937131	0.00341715	0.00632085	18201	0.0580678	No
Skin-NotSunExposed(Suprapubic)	514	GTF2A1L	ENSG00000242441.7	2	48617798	48733148	-0.0125584	0.0175581	0.474798	18201	0.7165	No
Skin-NotSunExposed(Suprapubic)	514	LHCGR	ENSG00000138039.14	2	48686775	48755730	0.0146001	0.0122841	0.235196	18201	0.503269	No
Skin-NotSunExposed(Suprapubic)	514	NRXN1	ENSG00000179915.22	2	49918505	51225575	-0.0403096	0.00574119	7.34687e-12	18201	5.13639e-08	Yes
Skin-NotSunExposed(Suprapubic)	514	ASB3	ENSG00000115239.21	2	53532672	53787610	0.000365452	0.00176073	0.83566	18201	0.929811	No
Skin-NotSunExposed(Suprapubic)	514	CHAC2	ENSG00000143942.4	2	53767792	53775196	-0.00342718	0.00506171	0.498674	18201	0.734393	No
Skin-NotSunExposed(Suprapubic)	514	ERLEC1	ENSG00000068912.13	2	53787044	53818819	0.00276746	0.00141134	0.0504577	18201	0.210204	No
Skin-NotSunExposed(Suprapubic)	514	GPR75	ENSG00000119737.5	2	53852913	53859989	-0.00575072	0.0039984	0.150997	18201	0.395214	No
Skin-NotSunExposed(Suprapubic)	514	PSME4	ENSG00000068878.14	2	53864067	53970837	-0.000645451	0.00164165	0.694362	18201	0.858819	No
Skin-NotSunExposed(Suprapubic)	514	ACYP2	ENSG00000170634.12	2	53970841	54305300	0.00417407	0.00216439	0.054365	18201	0.219507	No
Skin-NotSunExposed(Suprapubic)	514	RP11-477N3.1	ENSG00000272156.1	2	54082554	54085066	-0.00279935	0.00566141	0.621201	18201	0.815999	No
Skin-NotSunExposed(Suprapubic)	514	TSPYL6	ENSG00000178021.10	2	54253184	54256272	-0.00507012	0.0137322	0.712128	18201	0.868717	No
Skin-NotSunExposed(Suprapubic)	514	SPTBN1	ENSG00000115306.15	2	54456285	54671445	-0.00597654	0.00164812	0.000317532	18201	0.00783117	Yes
Skin-NotSunExposed(Suprapubic)	514	EML6	ENSG00000214595.11	2	54723665	54972025	0.00886426	0.00506809	0.080909	18201	0.278436	No
Skin-NotSunExposed(Suprapubic)	514	RTN4	ENSG00000115310.17	2	54972187	55112621	0.000619374	0.00199749	0.756634	18201	0.889632	No
Skin-NotSunExposed(Suprapubic)	514	CLHC1	ENSG00000162994.15	2	55174791	55232354	-0.00471079	0.00302001	0.119436	18201	0.34811	No
Skin-NotSunExposed(Suprapubic)	514	RPS27A	ENSG00000143947.13	2	55231903	55235853	0.00310129	0.00212143	0.144412	18201	0.386421	No
Skin-NotSunExposed(Suprapubic)	514	MTIF2	ENSG00000085760.14	2	55236595	55269347	0.000295064	0.0014941	0.843529	18201	0.934291	No
Skin-NotSunExposed(Suprapubic)	514	CCDC88A	ENSG00000115355.15	2	55287842	55419921	0.00373182	0.00204974	0.0692706	18201	0.254259	No
Skin-NotSunExposed(Suprapubic)	514	CFAP36	ENSG00000163001.11	2	55519604	55545879	0.00133798	0.00186463	0.473369	18201	0.715557	No
Skin-NotSunExposed(Suprapubic)	514	PPP4R3B	ENSG00000275052.4	2	55547292	55618880	0.00509676	0.00137378	0.000230871	18201	0.00632844	Yes
Skin-NotSunExposed(Suprapubic)	514	PNPT1	ENSG00000138035.14	2	55634265	55693910	0.000978118	0.0018356	0.594372	18201	0.800854	No
Skin-NotSunExposed(Suprapubic)	514	EFEMP1	ENSG00000115380.19	2	55865967	55924139	0.00512355	0.00351639	0.145741	18201	0.388209	No
Skin-NotSunExposed(Suprapubic)	514	RP11-481J13.1	ENSG00000272180.1	2	55952158	56181652	0.00683868	0.012041	0.570327	18201	0.785867	No
Skin-NotSunExposed(Suprapubic)	514	CCDC85A	ENSG00000055813.5	2	56184123	56386173	0.00829971	0.00451627	0.0667045	18201	0.248432	No
Skin-NotSunExposed(Suprapubic)	514	VRK2	ENSG00000028116.16	2	57907651	58159920	0.00210878	0.00193903	0.277328	18201	0.547765	No
Skin-NotSunExposed(Suprapubic)	514	FANCL	ENSG00000115392.11	2	58159243	58241348	0.00169026	0.00241883	0.485011	18201	0.724056	No
Skin-NotSunExposed(Suprapubic)	514	AC007381.3	ENSG00000228590.1	2	60350595	60353016	0.00413815	0.00740969	0.576772	18201	0.790321	No
Skin-NotSunExposed(Suprapubic)	514	BCL11A	ENSG00000119866.20	2	60451167	60553567	-0.00484566	0.00287681	0.0927411	18201	0.302395	No
Skin-NotSunExposed(Suprapubic)	514	PAPOLG	ENSG00000115421.12	2	60756230	60802085	0.00295995	0.00183617	0.107599	18201	0.328316	No
Skin-NotSunExposed(Suprapubic)	514	REL	ENSG00000162924.13	2	60881521	60925908	6.92798e-05	0.00306779	0.981992	18201	0.992517	No
Skin-NotSunExposed(Suprapubic)	514	PUS10	ENSG00000162927.13	2	60941969	61018161	0.00399501	0.00287705	0.16559	18201	0.41531	No
Skin-NotSunExposed(Suprapubic)	514	PEX13	ENSG00000162928.8	2	61017225	61051990	-0.000249536	0.00179668	0.889596	18201	0.953634	No
Skin-NotSunExposed(Suprapubic)	514	KIAA1841	ENSG00000162929.13	2	61065871	61138034	0.0100501	0.00222491	7.85798e-06	18201	0.000630058	Yes
Skin-NotSunExposed(Suprapubic)	514	C2orf74	ENSG00000237651.6	2	61145068	61164829	0.0103855	0.00551769	0.0603951	18201	0.234033	No
Skin-NotSunExposed(Suprapubic)	514	AHSA2	ENSG00000173209.22	2	61177418	61191203	0.00249328	0.00193481	0.198126	18201	0.4591	No
Skin-NotSunExposed(Suprapubic)	514	USP34	ENSG00000115464.14	2	61192901	61470769	-0.00109508	0.0015316	0.474955	18201	0.7165	No
Skin-NotSunExposed(Suprapubic)	514	XPO1	ENSG00000082898.16	2	61477849	61538626	0.00600956	0.00214002	0.00518039	18201	0.0508567	No
Skin-NotSunExposed(Suprapubic)	514	FAM161A	ENSG00000170264.12	2	61824854	61854143	-0.00166689	0.00340665	0.624844	18201	0.818716	No
Skin-NotSunExposed(Suprapubic)	514	CCT4	ENSG00000115484.14	2	61868089	61888723	-0.00150048	0.00151803	0.323425	18201	0.591285	No
Skin-NotSunExposed(Suprapubic)	514	COMMD1	ENSG00000173163.10	2	61888805	62147247	0.00184474	0.0015837	0.244654	18201	0.513907	No
Skin-NotSunExposed(Suprapubic)	514	B3GNT2	ENSG00000170340.10	2	62196113	62224731	-0.00522159	0.00312585	0.0954657	18201	0.30672	No
Skin-NotSunExposed(Suprapubic)	514	AC093159.1	ENSG00000228541.1	2	62463127	62464070	-0.0211956	0.0079265	0.00774428	18201	0.0657736	No
Skin-NotSunExposed(Suprapubic)	514	TMEM17	ENSG00000186889.9	2	62500221	62506341	-0.000458757	0.00344818	0.894214	18201	0.955308	No
Skin-NotSunExposed(Suprapubic)	514	EHBP1	ENSG00000115504.14	2	62673851	63046481	-0.00599131	0.00200801	0.0029893	18201	0.0359646	Yes
Skin-NotSunExposed(Suprapubic)	514	OTX1	ENSG00000115507.9	2	63050057	63057836	-0.0034955	0.00396736	0.378713	18201	0.637882	No
Skin-NotSunExposed(Suprapubic)	514	WDPCP	ENSG00000143951.15	2	63121383	63827843	0.00317045	0.00202754	0.118532	18201	0.346787	No
Skin-NotSunExposed(Suprapubic)	514	MDH1	ENSG00000014641.17	2	63588800	63607197	-0.00237042	0.00153577	0.123358	18201	0.354137	No
Skin-NotSunExposed(Suprapubic)	514	UGP2	ENSG00000169764.15	2	63840940	63891562	0.00235695	0.00147193	0.10996	18201	0.332015	No
Skin-NotSunExposed(Suprapubic)	514	VPS54	ENSG00000143952.19	2	63892146	64019072	0.00177041	0.00131697	0.179468	18201	0.435626	No
Skin-NotSunExposed(Suprapubic)	514	PELI1	ENSG00000197329.11	2	64092652	64144454	0.000386405	0.00261909	0.882771	18201	0.951438	No
Skin-NotSunExposed(Suprapubic)	514	LGALSL	ENSG00000119862.12	2	64453969	64461381	-0.000487132	0.00374539	0.896571	18201	0.956012	No
Skin-NotSunExposed(Suprapubic)	514	LINC01805	ENSG00000223863.1	2	64486353	64500904	-0.000503233	0.00602497	0.933468	18201	0.97239	No
Skin-NotSunExposed(Suprapubic)	514	RP11-568N6.1	ENSG00000260101.1	2	64522187	64524093	0.0121776	0.00619798	0.0500041	18201	0.208888	No
Skin-NotSunExposed(Suprapubic)	514	AFTPH	ENSG00000119844.15	2	64524305	64593005	0.00146567	0.00141315	0.300168	18201	0.569624	No
Skin-NotSunExposed(Suprapubic)	514	AC007365.1	ENSG00000233694.5	2	64606975	64616482	0.0155847	0.0135471	0.250533	18201	0.519532	No
Skin-NotSunExposed(Suprapubic)	514	SERTAD2	ENSG00000179833.4	2	64631621	64751005	0.00126673	0.00243149	0.602622	18201	0.806029	No
Skin-NotSunExposed(Suprapubic)	514	AC007365.3	ENSG00000226756.1	2	64644612	64646698	0.0187884	0.0113201	0.0976029	18201	0.310192	No
Skin-NotSunExposed(Suprapubic)	514	SLC1A4	ENSG00000115902.10	2	64988477	65023865	-0.00276679	0.00369117	0.453872	18201	0.699969	No
Skin-NotSunExposed(Suprapubic)	514	CEP68	ENSG00000011523.13	2	65056366	65086854	6.38484e-05	0.00157754	0.967732	18201	0.987204	No
Skin-NotSunExposed(Suprapubic)	514	RAB1A	ENSG00000138069.16	2	65070701	65130106	0.00259154	0.00120622	0.0321624	18201	0.160306	No
Skin-NotSunExposed(Suprapubic)	514	ACTR2	ENSG00000138071.13	2	65227753	65271253	0.00206951	0.0014698	0.159758	18201	0.407023	No
Skin-NotSunExposed(Suprapubic)	514	SPRED2	ENSG00000198369.9	2	65310851	65432637	-0.0126116	0.00225238	3.58415e-08	18201	1.41816e-05	Yes
Skin-NotSunExposed(Suprapubic)	514	AC007389.3	ENSG00000235725.1	2	65589566	65640177	-0.0100316	0.0135442	0.459257	18201	0.704622	No
Skin-NotSunExposed(Suprapubic)	514	RP11-418H16.1	ENSG00000281920.1	2	65623272	65628424	-0.00375068	0.0104134	0.718869	18201	0.87205	No
Skin-NotSunExposed(Suprapubic)	514	MEIS1	ENSG00000143995.19	2	66433471	66573869	0.00374805	0.00315856	0.235946	18201	0.503956	No
Skin-NotSunExposed(Suprapubic)	514	LINC01829	ENSG00000236780.5	2	67123357	67215319	-0.0061518	0.0129859	0.635902	18201	0.824598	No
Skin-NotSunExposed(Suprapubic)	514	ETAA1	ENSG00000143971.7	2	67397319	67410545	0.0050974	0.00224994	0.0239113	18201	0.133255	No
Skin-NotSunExposed(Suprapubic)	514	C1D	ENSG00000197223.11	2	68041130	68110948	0.00516669	0.00248606	0.0382025	18201	0.178105	No
Skin-NotSunExposed(Suprapubic)	514	WDR92	ENSG00000243667.6	2	68122936	68157560	-0.000751603	0.00196746	0.702613	18201	0.863314	No
Skin-NotSunExposed(Suprapubic)	514	PNO1	ENSG00000115946.7	2	68157844	68176238	0.00184758	0.00189937	0.331165	18201	0.597903	No
Skin-NotSunExposed(Suprapubic)	514	PPP3R1	ENSG00000221823.10	2	68178857	68256237	-0.000472264	0.00138928	0.734051	18201	0.879036	No
Skin-NotSunExposed(Suprapubic)	514	CNRIP1	ENSG00000119865.8	2	68284171	68320051	0.000621854	0.00194074	0.748785	18201	0.886394	No
Skin-NotSunExposed(Suprapubic)	514	PLEK	ENSG00000115956.9	2	68365173	68397453	0.00523593	0.00494277	0.289978	18201	0.560387	No
Skin-NotSunExposed(Suprapubic)	514	FBXO48	ENSG00000204923.3	2	68459419	68467258	-0.00101185	0.00314439	0.747744	18201	0.886116	No
Skin-NotSunExposed(Suprapubic)	514	APLF	ENSG00000169621.9	2	68467561	68649610	0.00106015	0.00243724	0.663768	18201	0.840376	No
Skin-NotSunExposed(Suprapubic)	514	PROKR1	ENSG00000169618.6	2	68643589	68658247	0.0169274	0.0119558	0.157458	18201	0.404046	No
Skin-NotSunExposed(Suprapubic)	514	ARHGAP25	ENSG00000163219.11	2	68679601	68826833	-0.000751338	0.00375213	0.841373	18201	0.933088	No
Skin-NotSunExposed(Suprapubic)	514	BMP10	ENSG00000163217.1	2	68865481	68871517	-0.0251736	0.0160775	0.118047	18201	0.345788	No
Skin-NotSunExposed(Suprapubic)	514	GKN2	ENSG00000183607.9	2	68945232	68952970	-0.00135665	0.0163585	0.933939	18201	0.972401	No
Skin-NotSunExposed(Suprapubic)	514	GKN1	ENSG00000169605.5	2	68974573	68980974	0.00593156	0.018071	0.742873	18201	0.883654	No
Skin-NotSunExposed(Suprapubic)	514	ANTXR1	ENSG00000169604.19	2	69013178	69249327	-0.00847827	0.00326138	0.00961389	18201	0.075619	No
Skin-NotSunExposed(Suprapubic)	514	GFPT1	ENSG00000198380.12	2	69319769	69387254	-0.00350487	0.00182893	0.0558992	18201	0.223217	No
Skin-NotSunExposed(Suprapubic)	514	NFU1	ENSG00000169599.12	2	69395750	69437628	0.00352394	0.00169003	0.037572	18201	0.176113	No
Skin-NotSunExposed(Suprapubic)	514	AAK1	ENSG00000115977.18	2	69457997	69674349	0.00151434	0.0014683	0.30288	18201	0.571688	No
Skin-NotSunExposed(Suprapubic)	514	ANXA4	ENSG00000196975.15	2	69644425	69827100	0.00490697	0.00167936	0.0036388	18201	0.040471	Yes
Skin-NotSunExposed(Suprapubic)	514	GMCL1	ENSG00000087338.4	2	69829642	69881396	0.00052352	0.00204486	0.798045	18201	0.910155	No
Skin-NotSunExposed(Suprapubic)	514	SNRNP27	ENSG00000124380.10	2	69893560	69905575	0.00196205	0.00154824	0.205654	18201	0.46713	No
Skin-NotSunExposed(Suprapubic)	514	MXD1	ENSG00000059728.10	2	69897688	69942945	0.0061866	0.00353729	0.0809204	18201	0.278436	No
Skin-NotSunExposed(Suprapubic)	514	ASPRV1	ENSG00000244617.2	2	69960089	69962262	0.0052078	0.00505593	0.303499	18201	0.572402	No
Skin-NotSunExposed(Suprapubic)	514	PCBP1	ENSG00000169564.6	2	70087454	70088409	0.000206393	0.00152998	0.892747	18201	0.954779	No
Skin-NotSunExposed(Suprapubic)	514	LINC01816	ENSG00000231327.1	2	70124036	70125317	-0.0157452	0.0115257	0.172531	18201	0.426476	No
Skin-NotSunExposed(Suprapubic)	514	C2orf42	ENSG00000115998.7	2	70149880	70191071	-0.00128026	0.00211527	0.545295	18201	0.769946	No
Skin-NotSunExposed(Suprapubic)	514	TIA1	ENSG00000116001.15	2	70209444	70248660	-0.000178519	0.001629	0.912781	18201	0.963941	No
Skin-NotSunExposed(Suprapubic)	514	PCYOX1	ENSG00000116005.11	2	70257386	70281191	0.00212759	0.00184688	0.249884	18201	0.518898	No
Skin-NotSunExposed(Suprapubic)	514	SNRPG	ENSG00000143977.13	2	70281362	70293771	0.00409337	0.00218714	0.0618604	18201	0.237837	No
Skin-NotSunExposed(Suprapubic)	514	FAM136A	ENSG00000035141.7	2	70295975	70302090	0.00191878	0.00154287	0.214224	18201	0.479535	No
Skin-NotSunExposed(Suprapubic)	514	TGFA	ENSG00000163235.15	2	70447280	70554193	-0.00544086	0.0028016	0.0527007	18201	0.215794	No
Skin-NotSunExposed(Suprapubic)	514	ADD2	ENSG00000075340.22	2	70607618	70768225	-0.00638283	0.00555128	0.250788	18201	0.519707	No
Skin-NotSunExposed(Suprapubic)	514	CLEC4F	ENSG00000152672.7	2	70808643	70820600	-0.00824082	0.00675331	0.222949	18201	0.489375	No
Skin-NotSunExposed(Suprapubic)	514	CD207	ENSG00000116031.8	2	70830214	70835822	0.007371	0.00686196	0.283268	18201	0.553846	No
Skin-NotSunExposed(Suprapubic)	514	VAX2	ENSG00000116035.2	2	70900590	70933446	-0.0149618	0.00678138	0.0278238	18201	0.146534	No
Skin-NotSunExposed(Suprapubic)	514	ATP6V1B1	ENSG00000116039.11	2	70935882	70965406	-0.0309709	0.00840471	0.000254157	18201	0.00673441	Yes
Skin-NotSunExposed(Suprapubic)	514	ANKRD53	ENSG00000144031.11	2	70978380	70985499	-0.0182985	0.00502376	0.000298782	18201	0.00752712	Yes
Skin-NotSunExposed(Suprapubic)	514	TEX261	ENSG00000144043.11	2	70985938	70994945	-0.00126064	0.00167948	0.453244	18201	0.699287	No
Skin-NotSunExposed(Suprapubic)	514	NAGK	ENSG00000124357.12	2	71064344	71079805	0.00562901	0.00180574	0.00193207	18201	0.0272601	Yes
Skin-NotSunExposed(Suprapubic)	514	RP11-467P9.1	ENSG00000272735.1	2	71067519	71068125	-0.00561541	0.0108009	0.603366	18201	0.806236	No
Skin-NotSunExposed(Suprapubic)	514	MCEE	ENSG00000124370.10	2	71109684	71130239	0.00594166	0.00191736	0.00205374	18201	0.0284999	Yes
Skin-NotSunExposed(Suprapubic)	514	MPHOSPH10	ENSG00000124383.8	2	71130314	71150101	0.00558349	0.0018909	0.00329935	18201	0.0380555	Yes
Skin-NotSunExposed(Suprapubic)	514	PAIP2B	ENSG00000124374.8	2	71182739	71227083	-0.00498914	0.00255969	0.0518495	18201	0.213703	No
Skin-NotSunExposed(Suprapubic)	514	ZNF638	ENSG00000075292.18	2	71276561	71435069	0.00262423	0.00148622	0.0780655	18201	0.272501	No
Skin-NotSunExposed(Suprapubic)	514	DYSF	ENSG00000135636.13	2	71453722	71686768	0.00176026	0.0036839	0.632988	18201	0.822776	No
Skin-NotSunExposed(Suprapubic)	514	CYP26B1	ENSG00000003137.8	2	72129238	72148038	-0.00706699	0.00359359	0.0497962	18201	0.208402	No
Skin-NotSunExposed(Suprapubic)	514	EXOC6B	ENSG00000144036.15	2	72175984	72826041	0.00222619	0.00193681	0.250945	18201	0.519862	No
Skin-NotSunExposed(Suprapubic)	514	SPR	ENSG00000116096.5	2	72887360	72892158	0.00107683	0.00250094	0.666971	18201	0.84243	No
Skin-NotSunExposed(Suprapubic)	514	EMX1	ENSG00000135638.13	2	72916260	72934891	-0.0114721	0.0111168	0.302597	18201	0.571502	No
Skin-NotSunExposed(Suprapubic)	514	SFXN5	ENSG00000144040.12	2	72942036	73071836	0.0132624	0.00279884	2.82146e-06	18201	0.000298317	Yes
Skin-NotSunExposed(Suprapubic)	514	RAB11FIP5	ENSG00000135631.16	2	73073382	73156721	0.00161159	0.00198944	0.418292	18201	0.671165	No
Skin-NotSunExposed(Suprapubic)	514	SMYD5	ENSG00000135632.11	2	73214222	73227237	-0.00707993	0.00188727	0.000196789	18201	0.00573689	Yes
Skin-NotSunExposed(Suprapubic)	514	PRADC1	ENSG00000135617.3	2	73228006	73233238	0.000854766	0.00186595	0.647093	18201	0.831973	No
Skin-NotSunExposed(Suprapubic)	514	CCT7	ENSG00000135624.15	2	73233420	73253021	-0.00312778	0.00134501	0.0204525	18201	0.120901	No
Skin-NotSunExposed(Suprapubic)	514	FBXO41	ENSG00000163013.11	2	73254682	73284431	0.000811009	0.00318092	0.79886	18201	0.910494	No
Skin-NotSunExposed(Suprapubic)	514	EGR4	ENSG00000135625.7	2	73290929	73293705	0.0211938	0.016104	0.188768	18201	0.44695	No
Skin-NotSunExposed(Suprapubic)	514	ALMS1	ENSG00000116127.17	2	73385758	73610793	-0.00275093	0.00189272	0.146742	18201	0.389726	No
Skin-NotSunExposed(Suprapubic)	514	NAT8	ENSG00000144035.3	2	73640832	73642393	0.015243	0.0127775	0.23346	18201	0.501482	No
Skin-NotSunExposed(Suprapubic)	514	TPRKB	ENSG00000144034.14	2	73729104	73737400	0.00486319	0.00205461	0.0183211	18201	0.112345	No
Skin-NotSunExposed(Suprapubic)	514	RP11-434P11.2	ENSG00000273245.1	2	73750256	73750786	0.00351454	0.00630461	0.57747	18201	0.790461	No
Skin-NotSunExposed(Suprapubic)	514	DUSP11	ENSG00000144048.10	2	73762184	73780157	0.0023723	0.00166714	0.155377	18201	0.401478	No
Skin-NotSunExposed(Suprapubic)	514	STAMBP	ENSG00000124356.15	2	73828916	73873659	-1.28443e-05	0.00120945	0.991531	18201	0.996474	No
Skin-NotSunExposed(Suprapubic)	514	ACTG2	ENSG00000163017.13	2	73892314	73919865	0.000356798	0.00832625	0.965837	18201	0.986099	No
Skin-NotSunExposed(Suprapubic)	514	DGUOK	ENSG00000114956.19	2	73926826	73958961	0.000859958	0.00135333	0.525439	18201	0.755769	No
Skin-NotSunExposed(Suprapubic)	514	AC073046.25	ENSG00000235499.1	2	73985132	73986343	-0.00145507	0.00503683	0.77279	18201	0.898528	No
Skin-NotSunExposed(Suprapubic)	514	TET3	ENSG00000187605.15	2	73986404	74108176	-0.00130508	0.00210466	0.535485	18201	0.76351	No
Skin-NotSunExposed(Suprapubic)	514	RP11-287D1.4	ENSG00000217702.2	2	74130583	74135395	0.00639454	0.0116271	0.582592	18201	0.794051	No
Skin-NotSunExposed(Suprapubic)	514	BOLA3	ENSG00000163170.11	2	74135398	74147994	-0.00409923	0.00263441	0.120343	18201	0.349509	No
Skin-NotSunExposed(Suprapubic)	514	MOB1A	ENSG00000114978.17	2	74152528	74178898	0.00397813	0.00109293	0.00030165	18201	0.00756245	Yes
Skin-NotSunExposed(Suprapubic)	514	MTHFD2	ENSG00000065911.11	2	74198562	74216241	0.000440148	0.00296384	0.882004	18201	0.95131	No
Skin-NotSunExposed(Suprapubic)	514	SLC4A5	ENSG00000188687.17	2	74217566	74343414	-0.000903497	0.00305858	0.767815	18201	0.895591	No
Skin-NotSunExposed(Suprapubic)	514	DCTN1	ENSG00000204843.12	2	74361154	74391988	-0.000277613	0.00116696	0.812062	18201	0.917951	No
Skin-NotSunExposed(Suprapubic)	514	C2orf81	ENSG00000284308.1	2	74414176	74421591	-0.00514469	0.00314945	0.102999	18201	0.32002	No
Skin-NotSunExposed(Suprapubic)	514	WDR54	ENSG00000005448.16	2	74421678	74425755	-0.00349494	0.00276299	0.206502	18201	0.468354	No
Skin-NotSunExposed(Suprapubic)	514	RTKN	ENSG00000114993.16	2	74425836	74442422	-0.00335861	0.00191005	0.0793039	18201	0.275444	No
Skin-NotSunExposed(Suprapubic)	514	INO80B	ENSG00000115274.14	2	74455023	74457960	-0.00180885	0.00191995	0.346585	18201	0.610475	No
Skin-NotSunExposed(Suprapubic)	514	WBP1	ENSG00000239779.6	2	74458329	74460891	0.00373594	0.00179041	0.0374352	18201	0.175834	No
Skin-NotSunExposed(Suprapubic)	514	MOGS	ENSG00000115275.11	2	74461057	74465410	0.00154739	0.00165015	0.348845	18201	0.611394	No
Skin-NotSunExposed(Suprapubic)	514	MRPL53	ENSG00000204822.6	2	74471958	74473322	0.000459392	0.00424627	0.913891	18201	0.964247	No
Skin-NotSunExposed(Suprapubic)	514	CCDC142	ENSG00000135637.13	2	74473790	74483321	-0.00186245	0.00291088	0.522586	18201	0.753631	No
Skin-NotSunExposed(Suprapubic)	514	TTC31	ENSG00000115282.19	2	74483409	74494886	0.00200421	0.00151343	0.186024	18201	0.443992	No
Skin-NotSunExposed(Suprapubic)	514	LBX2	ENSG00000179528.15	2	74497517	74501614	0.00561611	0.007908	0.477928	18201	0.718665	No
Skin-NotSunExposed(Suprapubic)	514	PCGF1	ENSG00000115289.13	2	74505043	74508580	0.00317716	0.00201497	0.115489	18201	0.341735	No
Skin-NotSunExposed(Suprapubic)	514	TLX2	ENSG00000115297.10	2	74513463	74517147	0.0017013	0.0106283	0.87289	18201	0.947345	No
Skin-NotSunExposed(Suprapubic)	514	DQX1	ENSG00000144045.13	2	74518131	74526336	0.00890326	0.00426846	0.0375089	18201	0.175954	No
Skin-NotSunExposed(Suprapubic)	514	AUP1	ENSG00000115307.16	2	74526645	74529376	-0.000267022	0.00123851	0.829389	18201	0.926799	No
Skin-NotSunExposed(Suprapubic)	514	HTRA2	ENSG00000115317.11	2	74529500	74531925	0.000623429	0.00152916	0.683676	18201	0.85259	No
Skin-NotSunExposed(Suprapubic)	514	LOXL3	ENSG00000115318.11	2	74532438	74555690	0.0074721	0.00367701	0.0426789	18201	0.189545	No
Skin-NotSunExposed(Suprapubic)	514	DOK1	ENSG00000115325.13	2	74549026	74557554	0.00855776	0.00280773	0.0024282	18201	0.031372	Yes
Skin-NotSunExposed(Suprapubic)	514	M1AP	ENSG00000159374.17	2	74557883	74648338	0.0267561	0.00800076	0.000888188	18201	0.0157716	Yes
Skin-NotSunExposed(Suprapubic)	514	SEMA4F	ENSG00000135622.12	2	74654228	74683853	-0.000819602	0.00238263	0.731001	18201	0.877346	No
Skin-NotSunExposed(Suprapubic)	514	RP11-259N19.1	ENSG00000272711.1	2	74832655	74833980	-0.00881824	0.00911199	0.333638	18201	0.599627	No
Skin-NotSunExposed(Suprapubic)	514	HK2	ENSG00000159399.9	2	74833988	74893359	-0.0112595	0.00598892	0.0606902	18201	0.234926	No
Skin-NotSunExposed(Suprapubic)	514	LINC01291	ENSG00000204792.2	2	74918148	74938418	0.0528718	0.0372918	0.156886	18201	0.402982	No
Skin-NotSunExposed(Suprapubic)	514	AC104135.2	ENSG00000236209.1	2	74919555	74924846	0.0202375	0.0216936	0.35134	18201	0.613346	No
Skin-NotSunExposed(Suprapubic)	514	POLE4	ENSG00000115350.11	2	74958492	74970128	-0.000267905	0.00222924	0.904392	18201	0.959887	No
Skin-NotSunExposed(Suprapubic)	514	TACR1	ENSG00000115353.10	2	75046463	75199700	-0.0126129	0.00524797	0.0166134	18201	0.105781	No
Skin-NotSunExposed(Suprapubic)	514	EVA1A	ENSG00000115363.13	2	75469302	75569722	-0.0250763	0.00518731	1.79008e-06	18201	0.000223159	Yes
Skin-NotSunExposed(Suprapubic)	514	MRPL19	ENSG00000115364.13	2	75646783	75690851	0.00164657	0.00156225	0.292414	18201	0.562722	No
Skin-NotSunExposed(Suprapubic)	514	GCFC2	ENSG00000005436.13	2	75652000	75710989	-0.000136915	0.00161544	0.932492	18201	0.972225	No
Skin-NotSunExposed(Suprapubic)	514	RP11-342K6.4	ENSG00000270996.1	2	75719120	75720018	-0.0126653	0.0138523	0.360999	18201	0.622019	No
Skin-NotSunExposed(Suprapubic)	514	REG1B	ENSG00000172023.7	2	79085030	79087993	-0.0207755	0.0174124	0.233389	18201	0.501477	No
Skin-NotSunExposed(Suprapubic)	514	REG1A	ENSG00000115386.5	2	79120458	79123419	-0.00819244	0.0137524	0.551644	18201	0.773593	No
Skin-NotSunExposed(Suprapubic)	514	REG3A	ENSG00000172016.15	2	79157003	79159753	-0.0248701	0.0194637	0.201933	18201	0.462836	No
Skin-NotSunExposed(Suprapubic)	514	LRRTM1	ENSG00000162951.10	2	80288351	80304749	-0.0353158	0.0111873	0.0016931	18201	0.0247718	Yes
Skin-NotSunExposed(Suprapubic)	514	SUCLG1	ENSG00000163541.11	2	84423523	84460045	-0.00140661	0.00122784	0.252518	18201	0.521925	No
Skin-NotSunExposed(Suprapubic)	514	DNAH6	ENSG00000115423.18	2	84516455	84819589	0.0105317	0.00926457	0.256188	18201	0.526047	No
Skin-NotSunExposed(Suprapubic)	514	TRABD2A	ENSG00000186854.10	2	84821650	84907008	0.00477436	0.00610538	0.434596	18201	0.684499	No
Skin-NotSunExposed(Suprapubic)	514	TMSB10	ENSG00000034510.5	2	84905625	84906662	0.00678592	0.00209553	0.0012837	18201	0.0205674	Yes
Skin-NotSunExposed(Suprapubic)	514	KCMF1	ENSG00000176407.17	2	84971093	85059472	0.00193179	0.00127537	0.130494	18201	0.365628	No
Skin-NotSunExposed(Suprapubic)	514	TCF7L1	ENSG00000152284.4	2	85133410	85310388	-0.00277974	0.00191005	0.146217	18201	0.388852	No
Skin-NotSunExposed(Suprapubic)	514	TGOLN2	ENSG00000152291.13	2	85318020	85328425	-0.00331355	0.00123092	0.00734615	18201	0.063481	No
Skin-NotSunExposed(Suprapubic)	514	RETSAT	ENSG00000042445.13	2	85342088	85354393	0.000341539	0.00229749	0.881885	18201	0.951238	No
Skin-NotSunExposed(Suprapubic)	514	ELMOD3	ENSG00000115459.17	2	85354621	85391752	0.00402529	0.00171471	0.0192948	18201	0.116125	No
Skin-NotSunExposed(Suprapubic)	514	CAPG	ENSG00000042493.15	2	85394748	85418432	0.00819697	0.00224608	0.000290895	18201	0.007405	Yes
Skin-NotSunExposed(Suprapubic)	514	SH2D6	ENSG00000152292.16	2	85418721	85437027	0.00654245	0.0123939	0.597824	18201	0.803137	No
Skin-NotSunExposed(Suprapubic)	514	MAT2A	ENSG00000168906.12	2	85539165	85544722	0.00762332	0.00335339	0.0234373	18201	0.131624	No
Skin-NotSunExposed(Suprapubic)	514	GGCX	ENSG00000115486.11	2	85545281	85561547	-0.00260664	0.0018502	0.159514	18201	0.406854	No
Skin-NotSunExposed(Suprapubic)	514	VAMP8	ENSG00000118640.10	2	85561562	85582031	0.00401352	0.00146743	0.00646184	18201	0.0587473	No
Skin-NotSunExposed(Suprapubic)	514	VAMP5	ENSG00000168899.4	2	85584408	85593412	0.00376339	0.00240397	0.118111	18201	0.345891	No
Skin-NotSunExposed(Suprapubic)	514	RNF181	ENSG00000168894.9	2	85595725	85597613	-0.000203727	0.00142406	0.886301	18201	0.952557	No
Skin-NotSunExposed(Suprapubic)	514	TMEM150A	ENSG00000168890.13	2	85598548	85602698	-0.00128741	0.00186878	0.491209	18201	0.728468	No
Skin-NotSunExposed(Suprapubic)	514	USP39	ENSG00000168883.19	2	85602856	85649282	0.0012333	0.00116399	0.289871	18201	0.560387	No
Skin-NotSunExposed(Suprapubic)	514	C2orf68	ENSG00000168887.10	2	85606654	85612066	-0.00373454	0.00144464	0.0100216	18201	0.0773418	No
Skin-NotSunExposed(Suprapubic)	514	SFTPB	ENSG00000168878.16	2	85657314	85668741	0.0257079	0.0194382	0.186602	18201	0.444196	No
Skin-NotSunExposed(Suprapubic)	514	GNLY	ENSG00000115523.16	2	85694291	85698854	0.000858553	0.00820655	0.916722	18201	0.965302	No
Skin-NotSunExposed(Suprapubic)	514	ATOH8	ENSG00000168874.12	2	85751344	85788066	0.0103121	0.00456217	0.0242354	18201	0.134354	No
Skin-NotSunExposed(Suprapubic)	514	ST3GAL5	ENSG00000115525.17	2	85837120	85905199	-0.00484357	0.00377379	0.199929	18201	0.460622	No
Skin-NotSunExposed(Suprapubic)	514	ST3GAL5-AS1	ENSG00000232504.4	2	85889280	85890980	-0.0143431	0.00920794	0.119951	18201	0.348916	No
Skin-NotSunExposed(Suprapubic)	514	RP11-548P2.2	ENSG00000272564.1	2	85904279	85904727	-0.0165341	0.00966134	0.0876441	18201	0.292212	No
Skin-NotSunExposed(Suprapubic)	514	POLR1A	ENSG00000068654.15	2	86020216	86106155	-0.00459904	0.00203551	0.0242951	18201	0.134488	No
Skin-NotSunExposed(Suprapubic)	514	PTCD3	ENSG00000132300.18	2	86106182	86142157	-1.2946e-05	0.00113587	0.990911	18201	0.996385	No
Skin-NotSunExposed(Suprapubic)	514	IMMT	ENSG00000132305.20	2	86143932	86195589	-0.00478547	0.0015403	0.00200025	18201	0.0279331	Yes
Skin-NotSunExposed(Suprapubic)	514	MRPL35	ENSG00000132313.14	2	86199355	86213794	0.00232652	0.00157648	0.140646	18201	0.380306	No
Skin-NotSunExposed(Suprapubic)	514	REEP1	ENSG00000068615.17	2	86213993	86338083	0.00567435	0.00499377	0.25639	18201	0.526166	No
Skin-NotSunExposed(Suprapubic)	514	KDM3A	ENSG00000115548.16	2	86440647	86492716	0.00159539	0.00226516	0.481569	18201	0.721449	No
Skin-NotSunExposed(Suprapubic)	514	CHMP3	ENSG00000115561.15	2	86503431	86563479	-0.000616081	0.00121665	0.612822	18201	0.811211	No
Skin-NotSunExposed(Suprapubic)	514	RNF103	ENSG00000239305.6	2	86603393	86623866	0.00408996	0.00177116	0.0213457	18201	0.124564	No
Skin-NotSunExposed(Suprapubic)	514	RMND5A	ENSG00000153561.12	2	86720173	86778041	0.00451609	0.00162838	0.00575853	18201	0.0544756	No
Skin-NotSunExposed(Suprapubic)	514	CD8A	ENSG00000153563.15	2	86784610	86808396	-0.00946684	0.00690628	0.171075	18201	0.424022	No
Skin-NotSunExposed(Suprapubic)	514	CD8B	ENSG00000172116.21	2	86815339	86861924	0.00410554	0.00667214	0.538624	18201	0.76542	No
Skin-NotSunExposed(Suprapubic)	514	PLGLB1	ENSG00000183281.14	2	87002559	87021852	-0.00119435	0.00914394	0.896132	18201	0.955955	No
Skin-NotSunExposed(Suprapubic)	514	LINC01943	ENSG00000280721.1	2	87439523	87459044	0.0101169	0.0104473	0.333333	18201	0.599532	No
Skin-NotSunExposed(Suprapubic)	514	CYTOR	ENSG00000222041.10	2	87455368	87606805	0.0109844	0.00474708	0.0210833	18201	0.123502	No
Skin-NotSunExposed(Suprapubic)	514	RGPD2	ENSG00000185304.14	2	87755955	87825952	-0.0178906	0.0155557	0.250661	18201	0.519563	No
Skin-NotSunExposed(Suprapubic)	514	KRCC1	ENSG00000172086.7	2	88027205	88055729	0.00450965	0.00223068	0.0437531	18201	0.192281	No
Skin-NotSunExposed(Suprapubic)	514	SMYD1	ENSG00000115593.14	2	88067780	88113387	-0.0130315	0.0129509	0.314802	18201	0.583652	No
Skin-NotSunExposed(Suprapubic)	514	FABP1	ENSG00000163586.9	2	88122982	88128116	0.00777348	0.0164449	0.636639	18201	0.824894	No
Skin-NotSunExposed(Suprapubic)	514	THNSL2	ENSG00000144115.16	2	88170295	88186636	0.00216543	0.0121659	0.858803	18201	0.941064	No
Skin-NotSunExposed(Suprapubic)	514	FOXI3	ENSG00000214336.4	2	88446787	88452656	-0.0382538	0.018721	0.0415492	18201	0.187031	No
Skin-NotSunExposed(Suprapubic)	514	EIF2AK3	ENSG00000172071.11	2	88556741	88627538	-0.00110368	0.00214645	0.607353	18201	0.807566	No
Skin-NotSunExposed(Suprapubic)	514	RPIA	ENSG00000153574.8	2	88691644	88750935	6.00524e-05	0.00167081	0.971343	18201	0.98845	No
Skin-NotSunExposed(Suprapubic)	514	IGKC	ENSG00000211592.8	2	88857161	88857683	0.0155001	0.0070717	0.0288581	18201	0.150175	No
Skin-NotSunExposed(Suprapubic)	514	IGKJ5	ENSG00000211593.2	2	88860568	88860605	0.00800464	0.0142279	0.573963	18201	0.7883	No
Skin-NotSunExposed(Suprapubic)	514	IGKJ4	ENSG00000211594.2	2	88860886	88860922	0.0140001	0.0121076	0.248118	18201	0.51693	No
Skin-NotSunExposed(Suprapubic)	514	IGKJ3	ENSG00000211595.2	2	88861221	88861258	0.0077129	0.0128892	0.549849	18201	0.772505	No
Skin-NotSunExposed(Suprapubic)	514	IGKJ2	ENSG00000211596.3	2	88861525	88861563	0.00482567	0.0111491	0.665327	18201	0.840887	No
Skin-NotSunExposed(Suprapubic)	514	IGKJ1	ENSG00000211597.2	2	88861886	88861923	0.0128632	0.010388	0.216207	18201	0.481983	No
Skin-NotSunExposed(Suprapubic)	514	IGKV4-1	ENSG00000211598.2	2	88885397	88886153	0.0130718	0.0159374	0.412503	18201	0.665407	No
Skin-NotSunExposed(Suprapubic)	514	IGKV1-5	ENSG00000243466.1	2	88947301	88947957	-0.0135158	0.0136489	0.322537	18201	0.590593	No
Skin-NotSunExposed(Suprapubic)	514	IGKV1-6	ENSG00000239855.1	2	88966262	88966767	0.0345892	0.015419	0.0253224	18201	0.138279	No
Skin-NotSunExposed(Suprapubic)	514	IGKV1-9	ENSG00000241755.1	2	89009982	89010515	-0.0145016	0.015812	0.359526	18201	0.620848	No
Skin-NotSunExposed(Suprapubic)	514	IGKV3-11	ENSG00000241351.3	2	89027171	89027731	-0.0156472	0.0146992	0.287625	18201	0.558287	No
Skin-NotSunExposed(Suprapubic)	514	IGKV1-12	ENSG00000243290.3	2	89040224	89040745	-0.000221388	0.0140362	0.987422	18201	0.995304	No
Skin-NotSunExposed(Suprapubic)	514	IGKV3-15	ENSG00000244437.1	2	89085177	89085787	0.00334465	0.0143923	0.81633	18201	0.920058	No
Skin-NotSunExposed(Suprapubic)	514	IGKV1-16	ENSG00000240864.3	2	89099859	89100361	0.0139739	0.0153094	0.361815	18201	0.622556	No
Skin-NotSunExposed(Suprapubic)	514	IGKV1-17	ENSG00000240382.3	2	89117342	89117844	0.00720331	0.0159064	0.650851	18201	0.834059	No
Skin-NotSunExposed(Suprapubic)	514	IGKV3-20	ENSG00000239951.1	2	89142574	89143160	0.018718	0.0113984	0.101194	18201	0.316902	No
Skin-NotSunExposed(Suprapubic)	514	IGKV6-21	ENSG00000211611.2	2	89159751	89160366	0.0011716	0.0166476	0.943923	18201	0.976017	No
Skin-NotSunExposed(Suprapubic)	514	IGKV2-24	ENSG00000241294.1	2	89176328	89177160	-0.019876	0.0172269	0.249151	18201	0.517907	No
Skin-NotSunExposed(Suprapubic)	514	IGKV1-27	ENSG00000244575.3	2	89213423	89213928	0.016196	0.0149641	0.279636	18201	0.550412	No
Skin-NotSunExposed(Suprapubic)	514	IGKV2-28	ENSG00000244116.3	2	89221698	89222461	-0.00860914	0.0144243	0.550883	18201	0.773002	No
Skin-NotSunExposed(Suprapubic)	514	IGKV2-30	ENSG00000243238.1	2	89244781	89245596	0.0157549	0.0155685	0.312046	18201	0.580435	No
Skin-NotSunExposed(Suprapubic)	514	IGKV1-33	ENSG00000242076.2	2	89266494	89268506	0.00624989	0.0132922	0.638426	18201	0.825871	No
Skin-NotSunExposed(Suprapubic)	514	IGKV1-39	ENSG00000242371.1	2	89319625	89320146	-0.00523404	0.0131167	0.690041	18201	0.855935	No
Skin-NotSunExposed(Suprapubic)	514	RP4-614C10.2	ENSG00000283196.1	2	89542842	89585652	0.00320149	0.00658977	0.627305	18201	0.820642	No
Skin-NotSunExposed(Suprapubic)	514	RP11-575H3.1	ENSG00000261600.1	2	91580336	91580863	-0.00959564	0.0172113	0.577426	18201	0.790461	No
Skin-NotSunExposed(Suprapubic)	514	MAL	ENSG00000172005.10	2	95025677	95053996	-0.0350206	0.00500345	8.46611e-12	18201	5.13639e-08	Yes
Skin-NotSunExposed(Suprapubic)	514	MRPS5	ENSG00000144029.11	2	95087207	95122000	-0.00177651	0.00135728	0.191189	18201	0.450638	No
Skin-NotSunExposed(Suprapubic)	514	ZNF514	ENSG00000144026.11	2	95147937	95165413	-0.00258092	0.00312741	0.409625	18201	0.663072	No
Skin-NotSunExposed(Suprapubic)	514	ZNF2	ENSG00000275111.4	2	95165432	95184317	0.00441465	0.0030854	0.153117	18201	0.397961	No
Skin-NotSunExposed(Suprapubic)	514	AC092835.2	ENSG00000233757.6	2	95207535	95259774	-0.00983843	0.00785884	0.211204	18201	0.475325	No
Skin-NotSunExposed(Suprapubic)	514	PROM2	ENSG00000155066.15	2	95274453	95291308	0.00203634	0.0018235	0.26466	18201	0.53458	No
Skin-NotSunExposed(Suprapubic)	514	KCNIP3	ENSG00000115041.12	2	95297304	95386083	-0.00438241	0.00322159	0.17435	18201	0.428655	No
Skin-NotSunExposed(Suprapubic)	514	FAHD2A	ENSG00000115042.9	2	95402721	95416616	-0.0064667	0.00157488	4.71039e-05	18201	0.00208635	Yes
Skin-NotSunExposed(Suprapubic)	514	RP11-440D17.3	ENSG00000272913.1	2	95525109	95526232	0.00854042	0.00399978	0.0332362	18201	0.163186	No
Skin-NotSunExposed(Suprapubic)	514	RP11-440D17.4	ENSG00000273305.1	2	95537969	95538469	0.00552531	0.010215	0.588821	18201	0.797498	No
Skin-NotSunExposed(Suprapubic)	514	AC008268.1	ENSG00000235584.2	2	95666084	95668715	-0.018376	0.0158374	0.246493	18201	0.515271	No
Skin-NotSunExposed(Suprapubic)	514	LINC00342	ENSG00000232931.5	2	95807118	95816215	0.00212593	0.00321324	0.508528	18201	0.742762	No
Skin-NotSunExposed(Suprapubic)	514	ANKRD36C	ENSG00000174501.14	2	95836919	95991831	0.000555639	0.00409062	0.892009	18201	0.954559	No
Skin-NotSunExposed(Suprapubic)	514	GPAT2	ENSG00000186281.12	2	96021946	96039451	0.0135503	0.00837094	0.106147	18201	0.325687	No
Skin-NotSunExposed(Suprapubic)	514	ADRA2B	ENSG00000274286.1	2	96112875	96116245	0.00825465	0.00688381	0.231051	18201	0.49913	No
Skin-NotSunExposed(Suprapubic)	514	ASTL	ENSG00000188886.3	2	96123850	96138436	0.0119274	0.00747054	0.110998	18201	0.333874	No
Skin-NotSunExposed(Suprapubic)	514	DUSP2	ENSG00000158050.4	2	96143166	96145440	9.29628e-05	0.00668615	0.988912	18201	0.995646	No
Skin-NotSunExposed(Suprapubic)	514	STARD7	ENSG00000084090.13	2	96184859	96208415	-0.00298026	0.00166619	0.0742841	18201	0.264925	No
Skin-NotSunExposed(Suprapubic)	514	TMEM127	ENSG00000135956.8	2	96248516	96265994	0.00155904	0.00114131	0.172561	18201	0.426476	No
Skin-NotSunExposed(Suprapubic)	514	CIAO1	ENSG00000144021.2	2	96266132	96271645	0.00042866	0.0013343	0.748148	18201	0.886186	No
Skin-NotSunExposed(Suprapubic)	514	SNRNP200	ENSG00000144028.14	2	96274336	96305515	-0.00159549	0.00120595	0.186444	18201	0.444196	No
Skin-NotSunExposed(Suprapubic)	514	ITPRIPL1	ENSG00000198885.9	2	96325331	96330517	-0.0101545	0.00473925	0.0326325	18201	0.161433	No
Skin-NotSunExposed(Suprapubic)	514	NCAPH	ENSG00000121152.9	2	96335787	96373845	-0.00161051	0.00387681	0.678015	18201	0.849257	No
Skin-NotSunExposed(Suprapubic)	514	NEURL3	ENSG00000163121.9	2	96497643	96508109	-0.0377706	0.0119074	0.00160838	18201	0.0239364	Yes
Skin-NotSunExposed(Suprapubic)	514	ARID5A	ENSG00000196843.15	2	96536749	96552638	-0.00341458	0.00335168	0.308814	18201	0.57777	No
Skin-NotSunExposed(Suprapubic)	514	KANSL3	ENSG00000114982.17	2	96593170	96642787	-0.00217349	0.00138481	0.11717	18201	0.344025	No
Skin-NotSunExposed(Suprapubic)	514	LMAN2L	ENSG00000114988.11	2	96705929	96740064	0.00159883	0.00173599	0.357506	18201	0.619154	No
Skin-NotSunExposed(Suprapubic)	514	CNNM4	ENSG00000158158.11	2	96760902	96811891	-0.0032247	0.00256628	0.209506	18201	0.472811	No
Skin-NotSunExposed(Suprapubic)	514	RP11-353K11.1	ENSG00000273265.1	2	96812239	96813657	-0.0055837	0.00687815	0.417297	18201	0.66995	No
Skin-NotSunExposed(Suprapubic)	514	CNNM3	ENSG00000168763.15	2	96816245	96833911	-0.00321663	0.00177367	0.0703569	18201	0.256164	No
Skin-NotSunExposed(Suprapubic)	514	ANKRD23	ENSG00000163126.14	2	96824526	96844034	0.00479245	0.00354547	0.177089	18201	0.432348	No
Skin-NotSunExposed(Suprapubic)	514	ANKRD39	ENSG00000213337.8	2	96836611	96858095	0.00271744	0.00197711	0.169928	18201	0.422349	No
Skin-NotSunExposed(Suprapubic)	514	SEMA4C	ENSG00000168758.10	2	96859716	96870757	0.00297332	0.00236378	0.209037	18201	0.472248	No
Skin-NotSunExposed(Suprapubic)	514	FAM178B	ENSG00000168754.14	2	96875882	96986592	0.00750482	0.00568013	0.187035	18201	0.444532	No
Skin-NotSunExposed(Suprapubic)	514	FAHD2B	ENSG00000144199.11	2	97083583	97094882	-0.00492486	0.00208488	0.0185564	18201	0.113261	No
Skin-NotSunExposed(Suprapubic)	514	ANKRD36	ENSG00000135976.17	2	97113496	97264521	0.00282847	0.00306316	0.35626	18201	0.618086	No
Skin-NotSunExposed(Suprapubic)	514	AC159540.1	ENSG00000230606.10	2	97416165	97433527	0.0259055	0.00959397	0.00716886	18201	0.0624906	No
Skin-NotSunExposed(Suprapubic)	514	ANKRD36B	ENSG00000196912.12	2	97492663	97589965	0.00648648	0.00485499	0.182152	18201	0.439119	No
Skin-NotSunExposed(Suprapubic)	514	COX5B	ENSG00000135940.6	2	97646040	97648383	-0.00340435	0.00166798	0.0417843	18201	0.187465	No
Skin-NotSunExposed(Suprapubic)	514	ACTR1B	ENSG00000115073.7	2	97655963	97664107	-0.00235773	0.00173398	0.174541	18201	0.428895	No
Skin-NotSunExposed(Suprapubic)	514	LINC01125	ENSG00000228486.10	2	97664217	97703064	-0.00288618	0.00291941	0.323336	18201	0.59124	No
Skin-NotSunExposed(Suprapubic)	514	ZAP70	ENSG00000115085.13	2	97713560	97739862	0.01044	0.00410817	0.0113507	18201	0.0834129	No
Skin-NotSunExposed(Suprapubic)	514	TMEM131	ENSG00000075568.16	2	97756340	97995891	-0.000734837	0.00122597	0.549188	18201	0.772157	No
Skin-NotSunExposed(Suprapubic)	514	INPP4A	ENSG00000040933.15	2	98444854	98594390	0.00271726	0.00153496	0.077305	18201	0.270999	No
Skin-NotSunExposed(Suprapubic)	514	COA5	ENSG00000183513.8	2	98599310	98608515	0.00429193	0.00155095	0.00586544	18201	0.0550577	No
Skin-NotSunExposed(Suprapubic)	514	UNC50	ENSG00000115446.11	2	98608579	98618515	0.00168748	0.00142944	0.238363	18201	0.507065	No
Skin-NotSunExposed(Suprapubic)	514	MGAT4A	ENSG00000071073.12	2	98619106	98731126	0.00255176	0.00229991	0.267754	18201	0.537506	No
Skin-NotSunExposed(Suprapubic)	514	AC109826.1	ENSG00000226791.6	2	98761938	98772920	0.00128631	0.0143514	0.928618	18201	0.970358	No
Skin-NotSunExposed(Suprapubic)	514	KIAA1211L	ENSG00000196872.11	2	98793846	98936259	-0.00540591	0.0030282	0.0748463	18201	0.265706	No
Skin-NotSunExposed(Suprapubic)	514	TSGA10	ENSG00000135951.14	2	98997261	99154954	0.00681244	0.00345255	0.0490363	18201	0.206313	No
Skin-NotSunExposed(Suprapubic)	514	C2orf15	ENSG00000273045.5	2	99141573	99151487	-0.00641548	0.00409483	0.117821	18201	0.34538	No
Skin-NotSunExposed(Suprapubic)	514	LIPT1	ENSG00000144182.16	2	99154965	99163157	0.00361442	0.00322589	0.263072	18201	0.532967	No
Skin-NotSunExposed(Suprapubic)	514	MITD1	ENSG00000158411.11	2	99161427	99181058	0.0041022	0.00179259	0.0225365	18201	0.128706	No
Skin-NotSunExposed(Suprapubic)	514	MRPL30	ENSG00000185414.19	2	99181079	99197626	-0.0011372	0.00142181	0.424197	18201	0.675859	No
Skin-NotSunExposed(Suprapubic)	514	LYG2	ENSG00000185674.9	2	99242246	99255282	-0.00214157	0.0132283	0.871457	18201	0.947109	No
Skin-NotSunExposed(Suprapubic)	514	LYG1	ENSG00000144214.9	2	99284238	99304742	-0.00386357	0.00423653	0.362233	18201	0.622996	No
Skin-NotSunExposed(Suprapubic)	514	RP11-111H13.1	ENSG00000241962.9	2	99307442	99322741	0.00252725	0.010669	0.812851	18201	0.918412	No
Skin-NotSunExposed(Suprapubic)	514	TXNDC9	ENSG00000115514.11	2	99318982	99340702	0.00705388	0.00191578	0.000257033	18201	0.0067998	Yes
Skin-NotSunExposed(Suprapubic)	514	EIF5B	ENSG00000158417.10	2	99337353	99400474	0.00176153	0.00227091	0.438303	18201	0.687482	No
Skin-NotSunExposed(Suprapubic)	514	REV1	ENSG00000135945.9	2	99401327	99490035	0.00238763	0.00138958	0.0863823	18201	0.28948	No
Skin-NotSunExposed(Suprapubic)	514	AFF3	ENSG00000144218.18	2	99545419	100142739	-0.00379597	0.00449352	0.398652	18201	0.654567	No
Skin-NotSunExposed(Suprapubic)	514	LONRF2	ENSG00000170500.12	2	100273291	100322733	0.00371138	0.00569656	0.51502	18201	0.747876	No
Skin-NotSunExposed(Suprapubic)	514	CHST10	ENSG00000115526.10	2	100391860	100417656	-0.00738233	0.00297121	0.0133005	18201	0.0921053	No
Skin-NotSunExposed(Suprapubic)	514	PDCL3	ENSG00000115539.13	2	100562690	100576735	0.00640834	0.00208897	0.00227594	18201	0.0302148	Yes
Skin-NotSunExposed(Suprapubic)	514	NPAS2	ENSG00000170485.16	2	100820152	100996829	-0.00966098	0.00377121	0.0107108	18201	0.0802915	No
Skin-NotSunExposed(Suprapubic)	514	RPL31	ENSG00000071082.10	2	101002245	101024032	0.000497779	0.00239137	0.835193	18201	0.929615	No
Skin-NotSunExposed(Suprapubic)	514	TBC1D8	ENSG00000204634.12	2	101007617	101252801	0.00175982	0.00226787	0.438135	18201	0.687362	No
Skin-NotSunExposed(Suprapubic)	514	TBC1D8-AS1	ENSG00000272902.2	2	101151660	101155412	-5.5164e-05	0.00617136	0.992872	18201	0.997035	No
Skin-NotSunExposed(Suprapubic)	514	CNOT11	ENSG00000158435.7	2	101252867	101270316	0.0015012	0.00137669	0.276053	18201	0.546877	No
Skin-NotSunExposed(Suprapubic)	514	RNF149	ENSG00000163162.8	2	101271219	101308701	0.00239554	0.00140398	0.0885912	18201	0.294232	No
Skin-NotSunExposed(Suprapubic)	514	RFX8	ENSG00000196460.12	2	101397361	101474703	-0.00117766	0.00612762	0.847673	18201	0.935895	No
Skin-NotSunExposed(Suprapubic)	514	MAP4K4	ENSG00000071054.16	2	101696850	101894689	0.00116523	0.00159023	0.464063	18201	0.708414	No
Skin-NotSunExposed(Suprapubic)	514	LINC01127	ENSG00000281162.2	2	101962056	101987167	-0.0120373	0.00668617	0.0724213	18201	0.260708	No
Skin-NotSunExposed(Suprapubic)	514	IL1R2	ENSG00000115590.13	2	101991844	102028544	-0.0216836	0.00694184	0.00189179	18201	0.0268422	Yes
Skin-NotSunExposed(Suprapubic)	514	IL1R1	ENSG00000115594.11	2	102064544	102179874	-0.00204133	0.00221856	0.357964	18201	0.619292	No
Skin-NotSunExposed(Suprapubic)	514	IL1RL2	ENSG00000115598.9	2	102186973	102240002	0.00212261	0.00244231	0.385216	18201	0.64389	No
Skin-NotSunExposed(Suprapubic)	514	IL1RL1	ENSG00000115602.16	2	102311502	102352037	0.0101349	0.00787912	0.198942	18201	0.459744	No
Skin-NotSunExposed(Suprapubic)	514	IL18R1	ENSG00000115604.10	2	102355929	102398775	0.00257037	0.0036376	0.480143	18201	0.720233	No
Skin-NotSunExposed(Suprapubic)	514	IL18RAP	ENSG00000115607.9	2	102418689	102452565	0.00370766	0.00713531	0.603561	18201	0.806328	No
Skin-NotSunExposed(Suprapubic)	514	SLC9A4	ENSG00000180251.4	2	102473303	102533972	-0.0467652	0.0111131	3.06142e-05	18201	0.00158345	Yes
Skin-NotSunExposed(Suprapubic)	514	SLC9A2	ENSG00000115616.2	2	102619707	102711318	-0.0385792	0.00793978	1.58884e-06	18201	0.000212635	Yes
Skin-NotSunExposed(Suprapubic)	514	MFSD9	ENSG00000135953.10	2	102715840	102736888	0.000499219	0.00193206	0.796217	18201	0.909327	No
Skin-NotSunExposed(Suprapubic)	514	TMEM182	ENSG00000170417.15	2	102736905	103019900	-0.00778418	0.00492904	0.114922	18201	0.341024	No
Skin-NotSunExposed(Suprapubic)	514	LINC01102	ENSG00000235597.1	2	104433267	104520832	-0.00804747	0.0142111	0.571462	18201	0.7865	No
Skin-NotSunExposed(Suprapubic)	514	POU3F3	ENSG00000198914.3	2	104855511	104858574	0.00162246	0.00612098	0.79107	18201	0.90732	No
Skin-NotSunExposed(Suprapubic)	514	MRPS9	ENSG00000135972.8	2	105037983	105099960	2.20017e-05	0.00153331	0.988557	18201	0.995503	No
Skin-NotSunExposed(Suprapubic)	514	LINC01918	ENSG00000226508.1	2	105144113	105145424	0.0031754	0.00836554	0.70442	18201	0.864308	No
Skin-NotSunExposed(Suprapubic)	514	RP11-332H14.1	ENSG00000272861.1	2	105249404	105249794	-0.0126175	0.0134716	0.349425	18201	0.611586	No
Skin-NotSunExposed(Suprapubic)	514	TGFBRAP1	ENSG00000135966.12	2	105264391	105330034	-0.000661868	0.00126264	0.60038	18201	0.804322	No
Skin-NotSunExposed(Suprapubic)	514	RP11-332H14.2	ENSG00000272994.1	2	105334027	105337358	-0.00122503	0.00301268	0.68446	18201	0.852799	No
Skin-NotSunExposed(Suprapubic)	514	C2orf49	ENSG00000135974.9	2	105337476	105349211	0.00345534	0.00168242	0.0405239	18201	0.184118	No
Skin-NotSunExposed(Suprapubic)	514	FHL2	ENSG00000115641.18	2	105357712	105438513	0.00123634	0.00259131	0.633497	18201	0.822922	No
Skin-NotSunExposed(Suprapubic)	514	NCK2	ENSG00000071051.13	2	105744897	105894274	0.00353613	0.00179534	0.0494434	18201	0.207259	No
Skin-NotSunExposed(Suprapubic)	514	C2orf40	ENSG00000119147.9	2	106063246	106078159	-0.0155967	0.00609651	0.0108167	18201	0.0808852	No
Skin-NotSunExposed(Suprapubic)	514	UXS1	ENSG00000115652.14	2	106093303	106194339	-0.00310615	0.00222675	0.163668	18201	0.41262	No
Skin-NotSunExposed(Suprapubic)	514	RGPD3	ENSG00000153165.18	2	106391396	106468376	-0.00810926	0.00792854	0.306908	18201	0.575761	No
Skin-NotSunExposed(Suprapubic)	514	ST6GAL2	ENSG00000144057.15	2	106801600	106887108	-0.0161478	0.00879667	0.0670094	18201	0.249109	No
Skin-NotSunExposed(Suprapubic)	514	SULT1C2	ENSG00000198203.9	2	108288639	108309915	-0.00285558	0.0205742	0.88967	18201	0.953634	No
Skin-NotSunExposed(Suprapubic)	514	SULT1C4	ENSG00000198075.9	2	108378012	108388057	-0.00913995	0.00581551	0.116675	18201	0.343235	No
Skin-NotSunExposed(Suprapubic)	514	GCC2	ENSG00000135968.20	2	108448561	108509398	-0.000984992	0.00203118	0.627938	18201	0.821097	No
Skin-NotSunExposed(Suprapubic)	514	LIMS1	ENSG00000169756.16	2	108534355	108687246	0.000260209	0.00173499	0.880844	18201	0.950453	No
Skin-NotSunExposed(Suprapubic)	514	RANBP2	ENSG00000153201.15	2	108719481	108785811	0.00166624	0.001485	0.262389	18201	0.532447	No
Skin-NotSunExposed(Suprapubic)	514	CCDC138	ENSG00000163006.11	2	108786757	108885477	0.00226275	0.00298463	0.448735	18201	0.696067	No
Skin-NotSunExposed(Suprapubic)	514	EDAR	ENSG00000135960.9	2	108894471	108989372	-0.0374679	0.00827947	7.56736e-06	18201	0.000614882	Yes
Skin-NotSunExposed(Suprapubic)	514	SH3RF3-AS1	ENSG00000259863.1	2	109127327	109128930	0.00388224	0.00696708	0.577627	18201	0.790599	No
Skin-NotSunExposed(Suprapubic)	514	SH3RF3	ENSG00000172985.10	2	109129348	109504632	0.00330004	0.00306872	0.282732	18201	0.553154	No
Skin-NotSunExposed(Suprapubic)	514	SEPT10	ENSG00000186522.14	2	109542982	109614206	0.000850845	0.00194457	0.661905	18201	0.838886	No
Skin-NotSunExposed(Suprapubic)	514	SOWAHC	ENSG00000198142.4	2	109614334	109618990	-0.000451462	0.00295873	0.878787	18201	0.949529	No
Skin-NotSunExposed(Suprapubic)	514	RP11-506F3.1	ENSG00000282033.1	2	109758799	109760364	0.00786394	0.0123246	0.523726	18201	0.754499	No
Skin-NotSunExposed(Suprapubic)	514	LINC01123	ENSG00000204588.5	2	109988395	109996140	-0.00631245	0.00567192	0.266282	18201	0.536068	No
Skin-NotSunExposed(Suprapubic)	514	MALL	ENSG00000144063.3	2	110083870	110116566	-0.00232766	0.00370006	0.529584	18201	0.758659	No
Skin-NotSunExposed(Suprapubic)	514	NPHP1	ENSG00000144061.12	2	110122311	110205066	0.000103425	0.00321685	0.974365	18201	0.989697	No
Skin-NotSunExposed(Suprapubic)	514	LINC00116	ENSG00000175701.10	2	110211529	110245311	0.00381922	0.00286621	0.183313	18201	0.440807	No
Skin-NotSunExposed(Suprapubic)	514	LINC01106	ENSG00000175772.10	2	110375138	110383111	-0.0061453	0.00604392	0.30976	18201	0.578558	No
Skin-NotSunExposed(Suprapubic)	514	BUB1	ENSG00000169679.14	2	110637698	110678114	-0.00609337	0.00396429	0.124921	18201	0.356376	No
Skin-NotSunExposed(Suprapubic)	514	BCL2L11	ENSG00000153094.22	2	111119378	111168447	0.00253475	0.00333865	0.448089	18201	0.69552	No
Skin-NotSunExposed(Suprapubic)	514	MIR4435-2HG	ENSG00000172965.14	2	111196350	111495100	0.00438222	0.00412263	0.288318	18201	0.558858	No
Skin-NotSunExposed(Suprapubic)	514	RP11-181E10.3	ENSG00000271590.1	2	111210995	111212476	-0.00804686	0.0136426	0.555572	18201	0.776411	No
Skin-NotSunExposed(Suprapubic)	514	AC017002.1	ENSG00000240350.2	2	111491273	111570974	-0.00255038	0.0148042	0.863293	18201	0.943541	No
Skin-NotSunExposed(Suprapubic)	514	ANAPC1	ENSG00000153107.11	2	111766271	111884690	-0.00358455	0.00172263	0.0379631	18201	0.177216	No
Skin-NotSunExposed(Suprapubic)	514	MERTK	ENSG00000153208.16	2	111898479	112029561	-0.0071313	0.00407727	0.0809078	18201	0.278436	No
Skin-NotSunExposed(Suprapubic)	514	TMEM87B	ENSG00000153214.9	2	112055223	112119318	0.00279613	0.00188188	0.137969	18201	0.375981	No
Skin-NotSunExposed(Suprapubic)	514	FBLN7	ENSG00000144152.12	2	112138385	112188216	0.00702793	0.0043724	0.108621	18201	0.329557	No
Skin-NotSunExposed(Suprapubic)	514	ZC3H8	ENSG00000144161.12	2	112211525	112255136	0.00281712	0.00175322	0.108734	18201	0.329656	No
Skin-NotSunExposed(Suprapubic)	514	ZC3H6	ENSG00000188177.13	2	112275594	112340063	-0.00217959	0.00197185	0.269546	18201	0.53961	No
Skin-NotSunExposed(Suprapubic)	514	RGPD8	ENSG00000169629.11	2	112370092	112434488	-0.0038772	0.0059144	0.512418	18201	0.7455	No
Skin-NotSunExposed(Suprapubic)	514	TTL	ENSG00000114999.7	2	112482154	112541739	0.00509341	0.00256087	0.0472611	18201	0.201877	No
Skin-NotSunExposed(Suprapubic)	514	POLR1B	ENSG00000125630.15	2	112541915	112577150	-0.00438889	0.00282558	0.121001	18201	0.350401	No
Skin-NotSunExposed(Suprapubic)	514	CHCHD5	ENSG00000125611.15	2	112584240	112589275	-0.000167951	0.00182846	0.926852	18201	0.970021	No
Skin-NotSunExposed(Suprapubic)	514	AC012442.6	ENSG00000228251.1	2	112590796	112591939	0.000271999	0.0092643	0.976589	18201	0.990424	No
Skin-NotSunExposed(Suprapubic)	514	AC079922.3	ENSG00000237753.1	2	112641832	112645690	-0.000360718	0.00642901	0.955279	18201	0.981377	No
Skin-NotSunExposed(Suprapubic)	514	SLC20A1	ENSG00000144136.10	2	112645857	112663827	-0.00578519	0.00512985	0.259975	18201	0.529908	No
Skin-NotSunExposed(Suprapubic)	514	NT5DC4	ENSG00000144130.11	2	112721486	112742879	-0.0103979	0.011202	0.353748	18201	0.615954	No
Skin-NotSunExposed(Suprapubic)	514	CKAP2L	ENSG00000169607.12	2	112736607	112764677	-0.00350909	0.00489331	0.473641	18201	0.715889	No
Skin-NotSunExposed(Suprapubic)	514	IL1A	ENSG00000115008.5	2	112773915	112784590	-0.027804	0.011078	0.0123984	18201	0.0878881	No
Skin-NotSunExposed(Suprapubic)	514	IL1B	ENSG00000125538.11	2	112829751	112836903	-0.0173512	0.011256	0.123837	18201	0.354676	No
Skin-NotSunExposed(Suprapubic)	514	IL37	ENSG00000125571.9	2	112912971	112918882	-0.00494889	0.00857037	0.563905	18201	0.781586	No
Skin-NotSunExposed(Suprapubic)	514	IL36G	ENSG00000136688.10	2	112973203	112985665	0.0183825	0.00621519	0.00324887	18201	0.0377844	Yes
Skin-NotSunExposed(Suprapubic)	514	IL36B	ENSG00000136696.10	2	113022091	113052867	-0.00286768	0.00721658	0.691264	18201	0.856888	No
Skin-NotSunExposed(Suprapubic)	514	IL36RN	ENSG00000136695.14	2	113058638	113065382	0.00667402	0.00506593	0.188307	18201	0.446274	No
Skin-NotSunExposed(Suprapubic)	514	IL1F10	ENSG00000136697.12	2	113067970	113075850	-0.0140291	0.00845361	0.0976445	18201	0.310261	No
Skin-NotSunExposed(Suprapubic)	514	IL1RN	ENSG00000136689.18	2	113107214	113134016	-0.00790527	0.00282544	0.00534551	18201	0.0519033	No
Skin-NotSunExposed(Suprapubic)	514	PSD4	ENSG00000125637.15	2	113157325	113209396	-0.00489751	0.00226147	0.0308189	18201	0.156388	No
Skin-NotSunExposed(Suprapubic)	514	PAX8	ENSG00000125618.16	2	113215997	113278950	0.0139536	0.0098377	0.156713	18201	0.402871	No
Skin-NotSunExposed(Suprapubic)	514	IGKV1OR2-108	ENSG00000231292.6	2	113406396	113406872	0.00319789	0.0122007	0.793349	18201	0.90799	No
Skin-NotSunExposed(Suprapubic)	514	RP11-480C16.1	ENSG00000272563.1	2	113432600	113436042	0.00421933	0.0117275	0.719165	18201	0.872053	No
Skin-NotSunExposed(Suprapubic)	514	CBWD2	ENSG00000136682.14	2	113437691	113496189	-0.000121095	0.00171358	0.943691	18201	0.975971	No
Skin-NotSunExposed(Suprapubic)	514	FOXD4L1	ENSG00000184492.6	2	113498665	113501155	0.0387025	0.0139038	0.00558307	18201	0.0533425	No
Skin-NotSunExposed(Suprapubic)	514	PGM5P4-AS1	ENSG00000231943.7	2	113527568	113542672	0.0240063	0.0128724	0.0627839	18201	0.239803	No
Skin-NotSunExposed(Suprapubic)	514	RABL2A	ENSG00000144134.18	2	113627229	113643396	-0.00108183	0.0020449	0.597016	18201	0.802587	No
Skin-NotSunExposed(Suprapubic)	514	AC017074.2	ENSG00000227359.1	2	113677702	113704078	-0.00168312	0.00816861	0.836839	18201	0.930497	No
Skin-NotSunExposed(Suprapubic)	514	SLC35F5	ENSG00000115084.13	2	113712792	113756823	-0.000338265	0.00237325	0.886718	18201	0.952698	No
Skin-NotSunExposed(Suprapubic)	514	AC104653.1	ENSG00000228857.2	2	113831120	113843356	0.00592901	0.0109337	0.58788	18201	0.796902	No
Skin-NotSunExposed(Suprapubic)	514	RP11-141B14.1	ENSG00000270019.1	2	113888203	113889750	0.00238026	0.0132486	0.857493	18201	0.940855	No
Skin-NotSunExposed(Suprapubic)	514	ACTR3	ENSG00000115091.11	2	113889960	113962596	0.00166454	0.00165676	0.315538	18201	0.584268	No
Skin-NotSunExposed(Suprapubic)	514	LINC01191	ENSG00000234199.2	2	113979569	114007302	0.00798067	0.0126964	0.529918	18201	0.758973	No
Skin-NotSunExposed(Suprapubic)	514	DPP10	ENSG00000175497.16	2	114442299	115845752	-0.00961506	0.0124381	0.439876	18201	0.688526	No
Skin-NotSunExposed(Suprapubic)	514	DDX18	ENSG00000088205.12	2	117814650	117832379	-0.00220641	0.0013152	0.094057	18201	0.304777	No
Skin-NotSunExposed(Suprapubic)	514	AC009404.2	ENSG00000236255.1	2	117833937	117841658	-0.00311111	0.00394354	0.430543	18201	0.681122	No
Skin-NotSunExposed(Suprapubic)	514	CCDC93	ENSG00000125633.10	2	117915478	118014133	-0.0004187	0.00160686	0.794533	18201	0.908702	No
Skin-NotSunExposed(Suprapubic)	514	INSIG2	ENSG00000125629.14	2	118088452	118110997	0.00368059	0.00180382	0.0418397	18201	0.187584	No
Skin-NotSunExposed(Suprapubic)	514	AC093901.1	ENSG00000226856.5	2	118132128	118186386	0.00182263	0.0142715	0.89843	18201	0.9565	No
Skin-NotSunExposed(Suprapubic)	514	LINC01956	ENSG00000258910.2	2	118833700	118835110	-0.0380265	0.00992683	0.000144322	18201	0.00460035	Yes
Skin-NotSunExposed(Suprapubic)	514	EN1	ENSG00000163064.6	2	118842171	118847678	-0.0122012	0.00428744	0.00461473	18201	0.0475296	Yes
Skin-NotSunExposed(Suprapubic)	514	MARCO	ENSG00000019169.10	2	118942166	118994660	0.0179464	0.0086192	0.0378454	18201	0.176848	No
Skin-NotSunExposed(Suprapubic)	514	C1QL2	ENSG00000144119.3	2	119156243	119158889	-0.00442578	0.0119566	0.711428	18201	0.868696	No
Skin-NotSunExposed(Suprapubic)	514	STEAP3	ENSG00000115107.19	2	119223831	119265652	-0.00465132	0.00421905	0.270802	18201	0.541693	No
Skin-NotSunExposed(Suprapubic)	514	C2orf76	ENSG00000186132.14	2	119302225	119366828	0.00153553	0.00206565	0.457615	18201	0.70317	No
Skin-NotSunExposed(Suprapubic)	514	DBI	ENSG00000155368.16	2	119366921	119372560	0.0074229	0.00211294	0.000483818	18201	0.0104113	Yes
Skin-NotSunExposed(Suprapubic)	514	TMEM37	ENSG00000171227.6	2	119429901	119438520	0.00104277	0.00584499	0.858478	18201	0.941064	No
Skin-NotSunExposed(Suprapubic)	514	SCTR	ENSG00000080293.9	2	119439843	119525301	0.0123289	0.0124107	0.321	18201	0.589394	No
Skin-NotSunExposed(Suprapubic)	514	TMEM177	ENSG00000144120.12	2	119679167	119686507	-0.00462797	0.00270173	0.0873484	18201	0.291712	No
Skin-NotSunExposed(Suprapubic)	514	PTPN4	ENSG00000088179.8	2	119759631	119983818	0.000438824	0.00183574	0.811171	18201	0.917596	No
Skin-NotSunExposed(Suprapubic)	514	EPB41L5	ENSG00000115109.13	2	120013005	120179119	-0.00260273	0.00167146	0.120075	18201	0.348951	No
Skin-NotSunExposed(Suprapubic)	514	TMEM185B	ENSG00000226479.3	2	120221278	120223408	-0.00317685	0.0021006	0.131086	18201	0.366687	No
Skin-NotSunExposed(Suprapubic)	514	RALB	ENSG00000144118.13	2	120240064	120294713	0.0012624	0.00181087	0.486056	18201	0.7247	No
Skin-NotSunExposed(Suprapubic)	514	AC012363.13	ENSG00000235840.1	2	120319007	120326298	-0.00467481	0.012645	0.711768	18201	0.868717	No
Skin-NotSunExposed(Suprapubic)	514	INHBB	ENSG00000163083.5	2	120346143	120351808	-0.00793979	0.00394559	0.0447304	18201	0.195424	No
Skin-NotSunExposed(Suprapubic)	514	AC073257.2	ENSG00000237614.1	2	120542909	120544326	-0.0161081	0.0138178	0.244278	18201	0.513645	No
Skin-NotSunExposed(Suprapubic)	514	GLI2	ENSG00000074047.21	2	120735623	120992653	0.00612228	0.00577552	0.289647	18201	0.560181	No
Skin-NotSunExposed(Suprapubic)	514	AC067960.1	ENSG00000234455.1	2	121081437	121088726	-0.0545799	0.0146284	0.000212875	18201	0.00598846	Yes
Skin-NotSunExposed(Suprapubic)	514	TFCP2L1	ENSG00000115112.7	2	121216587	121285207	-0.025102	0.00517934	1.68671e-06	18201	0.000216602	Yes
Skin-NotSunExposed(Suprapubic)	514	CLASP1	ENSG00000074054.17	2	121337776	121649587	0.00152722	0.00132552	0.249813	18201	0.51881	No
Skin-NotSunExposed(Suprapubic)	514	NIFK	ENSG00000155438.11	2	121726945	121736923	0.002001	0.00165872	0.22826	18201	0.495831	No
Skin-NotSunExposed(Suprapubic)	514	TSN	ENSG00000211460.11	2	121737103	121767853	0.00240971	0.00122047	0.0488935	18201	0.206093	No
Skin-NotSunExposed(Suprapubic)	514	GYPC	ENSG00000136732.14	2	126655933	126696675	-0.00596794	0.00270565	0.0278644	18201	0.146597	No
Skin-NotSunExposed(Suprapubic)	514	BIN1	ENSG00000136717.14	2	127048027	127107355	-0.00246169	0.00314468	0.434116	18201	0.683933	No
Skin-NotSunExposed(Suprapubic)	514	CYP27C1	ENSG00000186684.12	2	127184120	127220078	0.00414516	0.00405169	0.306778	18201	0.575582	No
Skin-NotSunExposed(Suprapubic)	514	ERCC3	ENSG00000163161.12	2	127257290	127294176	0.00297938	0.00135202	0.0280112	18201	0.147011	No
Skin-NotSunExposed(Suprapubic)	514	MAP3K2	ENSG00000169967.16	2	127298730	127388465	0.0061153	0.00151238	6.11149e-05	18201	0.00248293	Yes
Skin-NotSunExposed(Suprapubic)	514	AC068282.3	ENSG00000236682.1	2	127389130	127400580	-0.00986261	0.0242611	0.684538	18201	0.852799	No
Skin-NotSunExposed(Suprapubic)	514	PROC	ENSG00000115718.17	2	127418427	127429246	-0.00328673	0.0078138	0.674207	18201	0.846994	No
Skin-NotSunExposed(Suprapubic)	514	IWS1	ENSG00000163166.14	2	127436207	127526886	-0.000195104	0.00132758	0.883223	18201	0.951438	No
Skin-NotSunExposed(Suprapubic)	514	MYO7B	ENSG00000169994.18	2	127535802	127637728	-0.00281232	0.00586056	0.631531	18201	0.822222	No
Skin-NotSunExposed(Suprapubic)	514	LIMS2	ENSG00000072163.19	2	127638381	127681786	0.00303489	0.00253098	0.231068	18201	0.49913	No
Skin-NotSunExposed(Suprapubic)	514	GPR17	ENSG00000144230.16	2	127645864	127652639	0.0024388	0.00711174	0.731801	18201	0.877611	No
Skin-NotSunExposed(Suprapubic)	514	WDR33	ENSG00000136709.11	2	127701022	127811187	0.00160878	0.00110314	0.145378	18201	0.387725	No
Skin-NotSunExposed(Suprapubic)	514	POLR2D	ENSG00000144231.10	2	127843551	127858157	-0.00135185	0.00174185	0.438064	18201	0.687345	No
Skin-NotSunExposed(Suprapubic)	514	AMMECR1L	ENSG00000144233.9	2	127861630	127885922	0.00209279	0.00150618	0.165318	18201	0.414971	No
Skin-NotSunExposed(Suprapubic)	514	RP11-395A13.2	ENSG00000272667.1	2	127886556	127887185	-0.00926689	0.00462138	0.0454866	18201	0.196872	No
Skin-NotSunExposed(Suprapubic)	514	SAP130	ENSG00000136715.17	2	127941217	128028120	0.00188823	0.00168358	0.262598	18201	0.532511	No
Skin-NotSunExposed(Suprapubic)	514	UGGT1	ENSG00000136731.12	2	128091200	128195677	-0.00250683	0.0013583	0.0655564	18201	0.245767	No
Skin-NotSunExposed(Suprapubic)	514	HS6ST1	ENSG00000136720.6	2	128236716	128318577	-0.000366294	0.00237773	0.877632	18201	0.949142	No
Skin-NotSunExposed(Suprapubic)	514	RAB6C	ENSG00000222014.5	2	129980467	129982738	-0.0136533	0.0129279	0.291436	18201	0.561909	No
Skin-NotSunExposed(Suprapubic)	514	CCDC74B	ENSG00000152076.18	2	130139418	130145134	-0.0109121	0.00632897	0.0853095	18201	0.286956	No
Skin-NotSunExposed(Suprapubic)	514	SMPD4	ENSG00000136699.19	2	130151392	130182626	-0.00243506	0.0011932	0.0418065	18201	0.187511	No
Skin-NotSunExposed(Suprapubic)	514	MZT2B	ENSG00000152082.13	2	130182751	130190729	-0.00123761	0.00189448	0.513886	18201	0.746878	No
Skin-NotSunExposed(Suprapubic)	514	CCDC115	ENSG00000136710.9	2	130338241	130342224	0.00031369	0.00138819	0.821318	18201	0.922564	No
Skin-NotSunExposed(Suprapubic)	514	IMP4	ENSG00000136718.9	2	130342350	130346624	-0.00209328	0.0013552	0.12308	18201	0.354028	No
Skin-NotSunExposed(Suprapubic)	514	PTPN18	ENSG00000072135.12	2	130356007	130375409	-0.0023992	0.00170281	0.159478	18201	0.406819	No
Skin-NotSunExposed(Suprapubic)	514	ARHGEF4	ENSG00000136002.18	2	130913986	131047263	0.0026559	0.00218546	0.22485	18201	0.491345	No
Skin-NotSunExposed(Suprapubic)	514	FAM168B	ENSG00000152102.17	2	131047876	131093460	0.00129271	0.00140687	0.358624	18201	0.619995	No
Skin-NotSunExposed(Suprapubic)	514	PLEKHB2	ENSG00000115762.16	2	131104847	131353709	-0.00112016	0.00184799	0.544693	18201	0.769889	No
Skin-NotSunExposed(Suprapubic)	514	RP11-109E12.1	ENSG00000273073.1	2	131461821	131463615	0.00065887	0.0143622	0.963428	18201	0.985022	No
Skin-NotSunExposed(Suprapubic)	514	MZT2A	ENSG00000173272.15	2	131464900	131492743	-0.0118527	0.00323156	0.000271332	18201	0.00703491	Yes
Skin-NotSunExposed(Suprapubic)	514	TUBA3D	ENSG00000075886.10	2	131476093	131482934	-0.00677493	0.00628711	0.281744	18201	0.552292	No
Skin-NotSunExposed(Suprapubic)	514	CCDC74A	ENSG00000163040.14	2	131527833	131533666	-0.00605015	0.00446026	0.175576	18201	0.430677	No
Skin-NotSunExposed(Suprapubic)	514	GPR39	ENSG00000183840.6	2	132416574	132646559	0.0217958	0.00740096	0.00338252	18201	0.0385505	Yes
Skin-NotSunExposed(Suprapubic)	514	LYPD1	ENSG00000150551.10	2	132644853	132671579	0.01689	0.0121635	0.165588	18201	0.41531	No
Skin-NotSunExposed(Suprapubic)	514	NCKAP5	ENSG00000176771.16	2	132671799	133568463	-0.00569557	0.00332132	0.0870027	18201	0.290824	No
Skin-NotSunExposed(Suprapubic)	514	MGAT5	ENSG00000152127.8	2	134119983	134454621	-0.00599196	0.0024817	0.0161227	18201	0.104393	No
Skin-NotSunExposed(Suprapubic)	514	TMEM163	ENSG00000152128.13	2	134455759	134719000	0.0154525	0.0118639	0.193363	18201	0.452561	No
Skin-NotSunExposed(Suprapubic)	514	CCNT2	ENSG00000082258.12	2	134918235	134959342	0.00257494	0.00163819	0.116634	18201	0.343225	No
Skin-NotSunExposed(Suprapubic)	514	RAB3GAP1	ENSG00000115839.17	2	135052265	135176394	0.00106084	0.00102352	0.300494	18201	0.569837	No
Skin-NotSunExposed(Suprapubic)	514	ZRANB3	ENSG00000121988.17	2	135136916	135531236	-0.00122665	0.00269968	0.649765	18201	0.833427	No
Skin-NotSunExposed(Suprapubic)	514	R3HDM1	ENSG00000048991.16	2	135531455	135725270	-0.000877325	0.00163977	0.59287	18201	0.800118	No
Skin-NotSunExposed(Suprapubic)	514	UBXN4	ENSG00000144224.16	2	135741619	135785055	0.00460657	0.00127002	0.000316465	18201	0.00781544	Yes
Skin-NotSunExposed(Suprapubic)	514	MCM6	ENSG00000076003.4	2	135839626	135876426	-0.00130573	0.00245845	0.595574	18201	0.801838	No
Skin-NotSunExposed(Suprapubic)	514	DARS	ENSG00000115866.10	2	135906677	135985877	-0.00274218	0.00185913	0.140858	18201	0.380606	No
Skin-NotSunExposed(Suprapubic)	514	CXCR4	ENSG00000121966.6	2	136114349	136118165	-0.0112216	0.00512511	0.0290265	18201	0.150645	No
Skin-NotSunExposed(Suprapubic)	514	THSD7B	ENSG00000144229.11	2	136765545	137677717	-0.0292575	0.0130262	0.0251431	18201	0.137716	No
Skin-NotSunExposed(Suprapubic)	514	HNMT	ENSG00000150540.13	2	137964020	138016364	0.00730057	0.00245984	0.00314451	18201	0.0370922	Yes
Skin-NotSunExposed(Suprapubic)	514	AC097721.2	ENSG00000228043.5	2	138418284	138501698	-0.0131776	0.00843229	0.118753	18201	0.347046	No
Skin-NotSunExposed(Suprapubic)	514	SPOPL	ENSG00000144228.8	2	138501801	138573547	0.000896601	0.00218531	0.681775	18201	0.851623	No
Skin-NotSunExposed(Suprapubic)	514	RP11-231E19.1	ENSG00000260059.1	2	138599663	138602426	0.010472	0.0113985	0.358694	18201	0.620009	No
Skin-NotSunExposed(Suprapubic)	514	AC092620.3	ENSG00000237772.1	2	138604510	138613167	0.00105821	0.0120359	0.929975	18201	0.971075	No
Skin-NotSunExposed(Suprapubic)	514	LRP1B	ENSG00000168702.17	2	140231423	142131701	-0.00333145	0.0059887	0.578266	18201	0.790783	No
Skin-NotSunExposed(Suprapubic)	514	KYNU	ENSG00000115919.14	2	142877498	143055832	0.00794537	0.006847	0.246442	18201	0.515271	No
Skin-NotSunExposed(Suprapubic)	514	ARHGAP15	ENSG00000075884.13	2	143091362	143768352	0.000540503	0.00386224	0.88876	18201	0.953338	No
Skin-NotSunExposed(Suprapubic)	514	GTDC1	ENSG00000121964.14	2	143938068	144332568	0.0031005	0.00193116	0.109023	18201	0.330172	No
Skin-NotSunExposed(Suprapubic)	514	ZEB2	ENSG00000169554.18	2	144364364	144524583	-0.00423218	0.00229351	0.0655967	18201	0.245767	No
Skin-NotSunExposed(Suprapubic)	514	TEX41	ENSG00000226674.8	2	144667967	145262988	0.00515746	0.00516218	0.318244	18201	0.586743	No
Skin-NotSunExposed(Suprapubic)	514	AC092484.1	ENSG00000225107.1	2	145569294	145588024	0.0151637	0.0167351	0.365327	18201	0.625943	No
Skin-NotSunExposed(Suprapubic)	514	ACVR2A	ENSG00000121989.14	2	147844517	147930396	-0.00281181	0.0019885	0.157983	18201	0.404723	No
Skin-NotSunExposed(Suprapubic)	514	ORC4	ENSG00000115947.13	2	147930827	148020763	0.00183549	0.00137893	0.183773	18201	0.441449	No
Skin-NotSunExposed(Suprapubic)	514	MBD5	ENSG00000204406.12	2	148021011	148516971	-0.00387573	0.001723	0.024928	18201	0.136881	No
Skin-NotSunExposed(Suprapubic)	514	EPC2	ENSG00000135999.11	2	148644440	148787568	0.00127962	0.00179113	0.475304	18201	0.716805	No
Skin-NotSunExposed(Suprapubic)	514	KIF5C	ENSG00000168280.16	2	148875250	149026759	-0.012034	0.00526492	0.0226966	18201	0.129215	No
Skin-NotSunExposed(Suprapubic)	514	LYPD6B	ENSG00000150556.16	2	149038107	149215262	0.00456895	0.00264781	0.0850548	18201	0.286258	No
Skin-NotSunExposed(Suprapubic)	514	LYPD6	ENSG00000187123.14	2	149329985	149474148	-0.00863817	0.00652645	0.186262	18201	0.444148	No
Skin-NotSunExposed(Suprapubic)	514	MMADHC	ENSG00000168288.12	2	149569634	149587195	0.000815927	0.00117178	0.486561	18201	0.725014	No
Skin-NotSunExposed(Suprapubic)	514	RND3	ENSG00000115963.13	2	150468195	150539011	0.00370078	0.00490747	0.451142	18201	0.697872	No
Skin-NotSunExposed(Suprapubic)	514	RBM43	ENSG00000184898.6	2	151247940	151261879	-0.000973307	0.00268773	0.717411	18201	0.87132	No
Skin-NotSunExposed(Suprapubic)	514	NMI	ENSG00000123609.10	2	151270465	151290057	0.00263247	0.00255744	0.303828	18201	0.572579	No
Skin-NotSunExposed(Suprapubic)	514	TNFAIP6	ENSG00000123610.4	2	151357592	151380048	0.00309778	0.00839186	0.712182	18201	0.868717	No
Skin-NotSunExposed(Suprapubic)	514	RIF1	ENSG00000080345.17	2	151409883	151508004	0.00112057	0.00180923	0.535966	18201	0.763849	No
Skin-NotSunExposed(Suprapubic)	514	NEB	ENSG00000183091.19	2	151485336	151734487	0.0065358	0.00561382	0.244893	18201	0.513988	No
Skin-NotSunExposed(Suprapubic)	514	ARL5A	ENSG00000162980.16	2	151788984	151828492	0.0107671	0.00220864	1.47082e-06	18201	0.000207522	Yes
Skin-NotSunExposed(Suprapubic)	514	CACNB4	ENSG00000182389.19	2	151832768	152099475	0.00566951	0.0062262	0.362958	18201	0.623638	No
Skin-NotSunExposed(Suprapubic)	514	STAM2	ENSG00000115145.9	2	152116801	152175992	0.0023157	0.00140613	0.100225	18201	0.315005	No
Skin-NotSunExposed(Suprapubic)	514	FMNL2	ENSG00000157827.19	2	152335237	152649834	-0.00885311	0.002637	0.000848147	18201	0.0153298	Yes
Skin-NotSunExposed(Suprapubic)	514	PRPF40A	ENSG00000196504.15	2	152651593	152717892	0.00160281	0.00113398	0.158158	18201	0.404954	No
Skin-NotSunExposed(Suprapubic)	514	ARL6IP6	ENSG00000177917.10	2	152717998	152761253	0.00466932	0.0023278	0.0454143	18201	0.196629	No
Skin-NotSunExposed(Suprapubic)	514	RPRM	ENSG00000177519.3	2	153477338	153478808	0.0089002	0.00885287	0.315224	18201	0.584018	No
Skin-NotSunExposed(Suprapubic)	514	GALNT13	ENSG00000144278.14	2	153871913	154453849	0.00572567	0.00811697	0.480898	18201	0.720872	No
Skin-NotSunExposed(Suprapubic)	514	KCNJ3	ENSG00000162989.4	2	154698299	154858352	-0.0181676	0.0130952	0.165966	18201	0.415826	No
Skin-NotSunExposed(Suprapubic)	514	LINC01876	ENSG00000226383.6	2	156011530	156254950	-0.0016591	0.0137374	0.90392	18201	0.959707	No
Skin-NotSunExposed(Suprapubic)	514	NR4A2	ENSG00000153234.13	2	156324432	156342348	-0.0153658	0.00827771	0.0640101	18201	0.242617	No
Skin-NotSunExposed(Suprapubic)	514	GPD2	ENSG00000115159.15	2	156435290	156613735	-0.00738701	0.00196062	0.000184725	18201	0.00552083	Yes
Skin-NotSunExposed(Suprapubic)	514	GALNT5	ENSG00000136542.8	2	157257598	157314211	-0.00681671	0.00815935	0.403871	18201	0.65863	No
Skin-NotSunExposed(Suprapubic)	514	ERMN	ENSG00000136541.14	2	157318625	157327713	0.00950192	0.00627066	0.130339	18201	0.365532	No
Skin-NotSunExposed(Suprapubic)	514	CYTIP	ENSG00000115165.9	2	157414619	157488961	-0.000291026	0.00404526	0.942677	18201	0.975779	No
Skin-NotSunExposed(Suprapubic)	514	ACVR1C	ENSG00000123612.15	2	157526767	157629005	-0.0341624	0.00881579	0.000120997	18201	0.00409344	Yes
Skin-NotSunExposed(Suprapubic)	514	AC019186.1	ENSG00000234584.1	2	157725708	157736005	-0.00201943	0.0113972	0.859435	18201	0.94136	No
Skin-NotSunExposed(Suprapubic)	514	ACVR1	ENSG00000115170.13	2	157736444	157875862	-0.000438078	0.00197394	0.82446	18201	0.924253	No
Skin-NotSunExposed(Suprapubic)	514	RP11-546J1.1	ENSG00000270557.1	2	157877683	157878565	0.0267319	0.00896316	0.00300174	18201	0.0360625	Yes
Skin-NotSunExposed(Suprapubic)	514	RP11-1152H14.1	ENSG00000271320.1	2	157917712	157918371	-0.009131	0.00990651	0.357128	18201	0.618761	No
Skin-NotSunExposed(Suprapubic)	514	CCDC148	ENSG00000153237.17	2	158171081	158456753	-0.00675599	0.0069706	0.332916	18201	0.599146	No
Skin-NotSunExposed(Suprapubic)	514	PKP4	ENSG00000144283.21	2	158456964	158682879	-0.00171601	0.00150762	0.255581	18201	0.525305	No
Skin-NotSunExposed(Suprapubic)	514	AC005042.5	ENSG00000228586.1	2	158685903	158753775	0.0128796	0.012748	0.312838	18201	0.581314	No
Skin-NotSunExposed(Suprapubic)	514	DAPL1	ENSG00000163331.11	2	158795317	158853754	0.00675496	0.00441339	0.126521	18201	0.359224	No
Skin-NotSunExposed(Suprapubic)	514	TANC1	ENSG00000115183.14	2	158968671	159232659	-0.00320534	0.00220156	0.146047	18201	0.388583	No
Skin-NotSunExposed(Suprapubic)	514	WDSUB1	ENSG00000196151.10	2	159235793	159286799	0.0038068	0.00233	0.102936	18201	0.32002	No
Skin-NotSunExposed(Suprapubic)	514	BAZ2B	ENSG00000123636.17	2	159318979	159615560	0.00373179	0.00156933	0.0177904	18201	0.110445	No
Skin-NotSunExposed(Suprapubic)	514	AC009961.3	ENSG00000226266.6	2	159670708	159712435	0.00679884	0.0063774	0.286909	18201	0.557884	No
Skin-NotSunExposed(Suprapubic)	514	MARCH7	ENSG00000136536.14	2	159712457	159768629	0.00204907	0.00141765	0.148981	18201	0.392433	No
Skin-NotSunExposed(Suprapubic)	514	CD302	ENSG00000241399.6	2	159771028	159798255	-0.00532677	0.00285281	0.0624683	18201	0.239063	No
Skin-NotSunExposed(Suprapubic)	514	LY75	ENSG00000054219.10	2	159803355	159904749	-0.0100817	0.00415049	0.0154964	18201	0.10197	No
Skin-NotSunExposed(Suprapubic)	514	PLA2R1	ENSG00000153246.12	2	159932006	160062610	-0.0115452	0.00359885	0.00142362	18201	0.0220148	Yes
Skin-NotSunExposed(Suprapubic)	514	ITGB6	ENSG00000115221.10	2	160099666	160271888	-0.00651936	0.0045163	0.149511	18201	0.392833	No
Skin-NotSunExposed(Suprapubic)	514	RBMS1	ENSG00000153250.19	2	160272151	160493794	0.00222568	0.00149089	0.136118	18201	0.373115	No
Skin-NotSunExposed(Suprapubic)	514	TANK	ENSG00000136560.13	2	161136908	161236221	0.00336104	0.00151911	0.0273901	18201	0.144915	No
Skin-NotSunExposed(Suprapubic)	514	LINC01806	ENSG00000227403.1	2	161244739	161249050	0.00460479	0.00554628	0.406801	18201	0.660887	No
Skin-NotSunExposed(Suprapubic)	514	PSMD14	ENSG00000115233.11	2	161308038	161411717	0.00687084	0.00151557	7.29416e-06	18201	0.000609206	Yes
Skin-NotSunExposed(Suprapubic)	514	DPP4	ENSG00000197635.9	2	161992241	162074542	0.00874161	0.00578049	0.13111	18201	0.366687	No
Skin-NotSunExposed(Suprapubic)	514	FAP	ENSG00000078098.13	2	162173723	162245151	0.0016846	0.00580466	0.771774	18201	0.897977	No
Skin-NotSunExposed(Suprapubic)	514	IFIH1	ENSG00000115267.5	2	162267079	162318703	-0.00100258	0.00277226	0.717771	18201	0.871582	No
Skin-NotSunExposed(Suprapubic)	514	GCA	ENSG00000115271.10	2	162318840	162371406	0.0010333	0.00227965	0.650552	18201	0.833911	No
Skin-NotSunExposed(Suprapubic)	514	FIGN	ENSG00000182263.13	2	163593396	163736012	-0.0111501	0.00377389	0.00328139	18201	0.0379944	Yes
Skin-NotSunExposed(Suprapubic)	514	GRB14	ENSG00000115290.9	2	164492816	164621848	-0.0380614	0.00791256	2.00734e-06	18201	0.000239757	Yes
Skin-NotSunExposed(Suprapubic)	514	COBLL1	ENSG00000082438.15	2	164653624	164843679	-0.00115276	0.00217462	0.596283	18201	0.802151	No
Skin-NotSunExposed(Suprapubic)	514	SLC38A11	ENSG00000169507.9	2	164896186	164955525	0.0106447	0.00792339	0.179746	18201	0.436092	No
Skin-NotSunExposed(Suprapubic)	514	SCN3A	ENSG00000153253.16	2	165087522	165204067	-0.00506646	0.00675307	0.453466	18201	0.699512	No
Skin-NotSunExposed(Suprapubic)	514	SCN2A	ENSG00000136531.15	2	165208262	165392310	0.00445225	0.010062	0.658334	18201	0.837583	No
Skin-NotSunExposed(Suprapubic)	514	CSRNP3	ENSG00000178662.15	2	165469647	165689407	0.00473454	0.00341395	0.166125	18201	0.416016	No
Skin-NotSunExposed(Suprapubic)	514	GALNT3	ENSG00000115339.13	2	165747591	165794682	0.000844235	0.0021749	0.698057	18201	0.861145	No
Skin-NotSunExposed(Suprapubic)	514	AC009495.2	ENSG00000235192.1	2	165794851	165810010	-0.00234596	0.00959832	0.807012	18201	0.915929	No
Skin-NotSunExposed(Suprapubic)	514	AC009495.3	ENSG00000232411.1	2	165833048	165839098	-0.00518547	0.00950348	0.585561	18201	0.795267	No
Skin-NotSunExposed(Suprapubic)	514	TTC21B	ENSG00000123607.14	2	165857475	165953843	0.000128964	0.00162961	0.936955	18201	0.973708	No
Skin-NotSunExposed(Suprapubic)	514	SCN9A	ENSG00000169432.14	2	166195185	166375993	-1.38138e-05	0.00444301	0.997521	18201	0.999057	No
Skin-NotSunExposed(Suprapubic)	514	SCN7A	ENSG00000136546.13	2	166403573	166494247	-0.0318543	0.00622558	4.4656e-07	18201	9.1973e-05	Yes
Skin-NotSunExposed(Suprapubic)	514	XIRP2	ENSG00000163092.19	2	166888487	167259753	0.00175492	0.00997673	0.860444	18201	0.941863	No
Skin-NotSunExposed(Suprapubic)	514	B3GALT1	ENSG00000172318.5	2	167868948	167874041	-0.0328195	0.00972328	0.000795495	18201	0.0146695	Yes
Skin-NotSunExposed(Suprapubic)	514	STK39	ENSG00000198648.10	2	167954020	168248141	-0.0106482	0.00385781	0.00599302	18201	0.0559667	No
Skin-NotSunExposed(Suprapubic)	514	CERS6	ENSG00000172292.14	2	168455862	168775137	0.00369734	0.0020513	0.0720882	18201	0.26005	No
Skin-NotSunExposed(Suprapubic)	514	NOSTRIN	ENSG00000163072.15	2	168786539	168865514	-0.0120389	0.0039214	0.00225854	18201	0.0300715	Yes
Skin-NotSunExposed(Suprapubic)	514	SPC25	ENSG00000152253.8	2	168834132	168913371	-0.0138583	0.00670198	0.0391816	18201	0.180515	No
Skin-NotSunExposed(Suprapubic)	514	G6PC2	ENSG00000152254.10	2	168901240	168910000	-0.00829778	0.0190976	0.664121	18201	0.840493	No
Skin-NotSunExposed(Suprapubic)	514	ABCB11	ENSG00000073734.8	2	168922938	169031322	0.00296828	0.0105751	0.77907	18201	0.901396	No
Skin-NotSunExposed(Suprapubic)	514	DHRS9	ENSG00000073737.16	2	169064789	169096167	-0.00994185	0.00739428	0.179396	18201	0.435558	No
Skin-NotSunExposed(Suprapubic)	514	BBS5	ENSG00000163093.11	2	169479178	169506655	0.00120158	0.00210344	0.568094	18201	0.784906	No
Skin-NotSunExposed(Suprapubic)	514	KLHL41	ENSG00000239474.6	2	169509702	169526262	-0.000446699	0.00546484	0.934886	18201	0.972557	No
Skin-NotSunExposed(Suprapubic)	514	FASTKD1	ENSG00000138399.17	2	169529749	169573875	-0.00142363	0.00230053	0.536317	18201	0.764169	No
Skin-NotSunExposed(Suprapubic)	514	PPIG	ENSG00000138398.15	2	169584340	169641406	0.00213454	0.00137338	0.120773	18201	0.350142	No
Skin-NotSunExposed(Suprapubic)	514	CCDC173	ENSG00000154479.12	2	169645425	169694433	0.00178343	0.00879776	0.839442	18201	0.931798	No
Skin-NotSunExposed(Suprapubic)	514	PHOSPHO2	ENSG00000144362.11	2	169694454	169701708	-0.0025087	0.00376278	0.505268	18201	0.739914	No
Skin-NotSunExposed(Suprapubic)	514	KLHL23	ENSG00000213160.9	2	169733846	169776989	-0.00163087	0.00335187	0.62679	18201	0.820322	No
Skin-NotSunExposed(Suprapubic)	514	SSB	ENSG00000138385.15	2	169791933	169811756	0.00411512	0.00189778	0.0306081	18201	0.156006	No
Skin-NotSunExposed(Suprapubic)	514	METTL5	ENSG00000138382.14	2	169810081	169824931	0.00447571	0.0018435	0.0155472	18201	0.102085	No
Skin-NotSunExposed(Suprapubic)	514	UBR3	ENSG00000144357.16	2	169827458	170084131	0.00297973	0.00144733	0.040041	18201	0.182974	No
Skin-NotSunExposed(Suprapubic)	514	MYO3B	ENSG00000071909.18	2	170178145	170655171	0.00394551	0.0075188	0.599992	18201	0.804182	No
Skin-NotSunExposed(Suprapubic)	514	LINC01124	ENSG00000222033.1	2	170712451	170714567	0.0316321	0.00837015	0.000176656	18201	0.00532338	Yes
Skin-NotSunExposed(Suprapubic)	514	SP5	ENSG00000204335.3	2	170715351	170718078	0.0132154	0.00611211	0.0310869	18201	0.156956	No
Skin-NotSunExposed(Suprapubic)	514	AC007405.4	ENSG00000234350.4	2	170723086	170770768	0.0205133	0.0116261	0.0782813	18201	0.272873	No
Skin-NotSunExposed(Suprapubic)	514	AC007405.6	ENSG00000239467.5	2	170771113	170778148	0.0007945	0.00647141	0.902339	18201	0.959259	No
Skin-NotSunExposed(Suprapubic)	514	ERICH2	ENSG00000204334.7	2	170783786	170798971	0.0133599	0.00833344	0.10954	18201	0.331187	No
Skin-NotSunExposed(Suprapubic)	514	GAD1	ENSG00000128683.13	2	170813213	170861151	-0.00055118	0.00933685	0.95295	18201	0.980275	No
Skin-NotSunExposed(Suprapubic)	514	GORASP2	ENSG00000115806.12	2	170928464	170967129	0.00100464	0.00105722	0.342444	18201	0.607547	No
Skin-NotSunExposed(Suprapubic)	514	TLK1	ENSG00000198586.13	2	170990823	171231314	0.00183252	0.00122609	0.135659	18201	0.37269	No
Skin-NotSunExposed(Suprapubic)	514	METTL8	ENSG00000123600.19	2	171317405	171434109	0.000641702	0.00203228	0.752322	18201	0.888013	No
Skin-NotSunExposed(Suprapubic)	514	DCAF17	ENSG00000115827.13	2	171434217	171485052	0.00225075	0.00170488	0.187388	18201	0.445115	No
Skin-NotSunExposed(Suprapubic)	514	CYBRD1	ENSG00000071967.11	2	171522247	171558133	0.000654298	0.00279536	0.815032	18201	0.919562	No
Skin-NotSunExposed(Suprapubic)	514	DYNC1I2	ENSG00000077380.15	2	171687409	171748420	0.00249785	0.0013058	0.0563418	18201	0.224197	No
Skin-NotSunExposed(Suprapubic)	514	SLC25A12	ENSG00000115840.13	2	171784370	171991442	-0.00366696	0.00157141	0.0200216	18201	0.119128	No
Skin-NotSunExposed(Suprapubic)	514	HAT1	ENSG00000128708.12	2	171922448	171983682	0.0036625	0.00148689	0.0141116	18201	0.0960428	No
Skin-NotSunExposed(Suprapubic)	514	METAP1D	ENSG00000172878.13	2	171999583	172082430	0.00148219	0.00273418	0.587997	18201	0.796911	No
Skin-NotSunExposed(Suprapubic)	514	DLX1	ENSG00000144355.14	2	172084740	172089677	-0.0220255	0.0127542	0.0848101	18201	0.285755	No
Skin-NotSunExposed(Suprapubic)	514	DLX2	ENSG00000115844.10	2	172099439	172102900	-0.00369051	0.0130385	0.777259	18201	0.900273	No
Skin-NotSunExposed(Suprapubic)	514	ITGA6	ENSG00000091409.14	2	172427354	172506282	-0.00195175	0.00260428	0.453949	18201	0.699969	No
Skin-NotSunExposed(Suprapubic)	514	PDK1	ENSG00000152256.13	2	172555373	172608669	-0.00405961	0.0040558	0.317348	18201	0.585807	No
Skin-NotSunExposed(Suprapubic)	514	RAPGEF4	ENSG00000091428.17	2	172735274	173052893	0.00849165	0.00293512	0.00398354	18201	0.0430293	Yes
Skin-NotSunExposed(Suprapubic)	514	MAP3K20	ENSG00000091436.16	2	173075435	173268010	-0.000933546	0.0018989	0.623204	18201	0.817508	No
Skin-NotSunExposed(Suprapubic)	514	CDCA7	ENSG00000144354.13	2	173354820	173368997	0.0047978	0.00355955	0.178321	18201	0.434134	No
Skin-NotSunExposed(Suprapubic)	514	RP11-796E10.1	ENSG00000270460.1	2	173811076	173811392	-0.00865325	0.0118886	0.467044	18201	0.711095	No
Skin-NotSunExposed(Suprapubic)	514	SP3	ENSG00000172845.14	2	173906459	173965702	0.00108682	0.00125544	0.387085	18201	0.645517	No
Skin-NotSunExposed(Suprapubic)	514	RP11-394I13.2	ENSG00000271151.1	2	173968351	173969418	-0.0116668	0.00857039	0.174045	18201	0.428289	No
Skin-NotSunExposed(Suprapubic)	514	LINC01960	ENSG00000260868.1	2	174025280	174027163	-0.00609185	0.0103666	0.55704	18201	0.777543	No
Skin-NotSunExposed(Suprapubic)	514	OLA1	ENSG00000138430.15	2	174072447	174248698	-0.00168387	0.00158045	0.287202	18201	0.557942	No
Skin-NotSunExposed(Suprapubic)	514	LINC01305	ENSG00000231453.1	2	174326027	174330643	0.0117022	0.00703548	0.0968877	18201	0.308998	No
Skin-NotSunExposed(Suprapubic)	514	SP9	ENSG00000217236.1	2	174337567	174338492	0.0034873	0.0104314	0.738291	18201	0.880694	No
Skin-NotSunExposed(Suprapubic)	514	CIR1	ENSG00000138433.15	2	174348022	174395715	0.00553669	0.00166152	0.00092616	18201	0.0163027	Yes
Skin-NotSunExposed(Suprapubic)	514	SCRN3	ENSG00000144306.14	2	174395730	174429575	0.00448398	0.00179934	0.0130302	18201	0.0910064	No
Skin-NotSunExposed(Suprapubic)	514	GPR155	ENSG00000163328.13	2	174431571	174487094	0.00238756	0.00290358	0.411315	18201	0.66439	No
Skin-NotSunExposed(Suprapubic)	514	AC010894.3	ENSG00000226853.2	2	174487389	174488386	0.00422827	0.00979964	0.666314	18201	0.841842	No
Skin-NotSunExposed(Suprapubic)	514	WIPF1	ENSG00000115935.17	2	174559572	174682916	0.00231743	0.00211243	0.273159	18201	0.544135	No
Skin-NotSunExposed(Suprapubic)	514	CHN1	ENSG00000128656.13	2	174799363	175005369	0.00488092	0.00322816	0.131181	18201	0.366818	No
Skin-NotSunExposed(Suprapubic)	514	ATF2	ENSG00000115966.16	2	175072250	175168057	-0.000332473	0.00138385	0.810234	18201	0.917365	No
Skin-NotSunExposed(Suprapubic)	514	ATP5G3	ENSG00000154518.9	2	175176258	175184214	-0.00603486	0.00159118	0.000167551	18201	0.005134	Yes
Skin-NotSunExposed(Suprapubic)	514	LNPK	ENSG00000144320.13	2	175923892	176002839	0.00517942	0.00168708	0.0022585	18201	0.0300715	Yes
Skin-NotSunExposed(Suprapubic)	514	HOXD11	ENSG00000128713.13	2	176104216	176109754	-0.00463504	0.0126318	0.713826	18201	0.869344	No
Skin-NotSunExposed(Suprapubic)	514	HOXD10	ENSG00000128710.5	2	176108790	176119942	-0.0114652	0.00611452	0.061374	18201	0.236617	No
Skin-NotSunExposed(Suprapubic)	514	HOXD9	ENSG00000128709.12	2	176122720	176124937	-0.00838169	0.00425501	0.0494171	18201	0.207196	No
Skin-NotSunExposed(Suprapubic)	514	HOXD8	ENSG00000175879.8	2	176129694	176132695	0.000339516	0.00350332	0.922835	18201	0.968099	No
Skin-NotSunExposed(Suprapubic)	514	HOXD3	ENSG00000128652.11	2	176136612	176173102	-0.00848086	0.00454782	0.0628018	18201	0.239803	No
Skin-NotSunExposed(Suprapubic)	514	HOXD4	ENSG00000170166.5	2	176151222	176153226	-0.0124728	0.00428611	0.00377746	18201	0.0414678	Yes
Skin-NotSunExposed(Suprapubic)	514	HAGLROS	ENSG00000226363.3	2	176178425	176179008	0.0170503	0.0119989	0.155954	18201	0.401975	No
Skin-NotSunExposed(Suprapubic)	514	HOXD1	ENSG00000128645.14	2	176188579	176189918	0.00929955	0.0105841	0.38003	18201	0.639331	No
Skin-NotSunExposed(Suprapubic)	514	MTX2	ENSG00000128654.13	2	176269395	176338025	0.00351976	0.00148339	0.0180379	18201	0.11148	No
Skin-NotSunExposed(Suprapubic)	514	RP11-324L17.1	ENSG00000272551.1	2	176611437	176612249	0.00319545	0.00993785	0.747935	18201	0.886152	No
Skin-NotSunExposed(Suprapubic)	514	LINC01116	ENSG00000163364.9	2	176629589	176637709	-0.00105353	0.00384177	0.784023	18201	0.90431	No
Skin-NotSunExposed(Suprapubic)	514	LINC01117	ENSG00000224577.1	2	176637932	176655958	-0.00219178	0.0106985	0.83776	18201	0.93118	No
Skin-NotSunExposed(Suprapubic)	514	HNRNPA3	ENSG00000170144.20	2	177212663	177223958	-0.00029292	0.00146623	0.841738	18201	0.933378	No
Skin-NotSunExposed(Suprapubic)	514	NFE2L2	ENSG00000116044.15	2	177227595	177265131	-0.000396252	0.00214277	0.853364	18201	0.938899	No
Skin-NotSunExposed(Suprapubic)	514	AGPS	ENSG00000018510.13	2	177392698	177559299	0.00506604	0.00162164	0.00188924	18201	0.0268422	Yes
Skin-NotSunExposed(Suprapubic)	514	TTC30B	ENSG00000196659.9	2	177548998	177553014	-0.000509556	0.00297143	0.863913	18201	0.943709	No
Skin-NotSunExposed(Suprapubic)	514	TTC30A	ENSG00000197557.6	2	177612992	177618966	-0.00328152	0.00305195	0.282803	18201	0.553208	No
Skin-NotSunExposed(Suprapubic)	514	PDE11A	ENSG00000128655.16	2	177623252	178108339	-0.0383719	0.00985936	0.000113154	18201	0.0039229	Yes
Skin-NotSunExposed(Suprapubic)	514	RBM45	ENSG00000155636.14	2	178112455	178139011	-0.000722303	0.00181956	0.691565	18201	0.857028	No
Skin-NotSunExposed(Suprapubic)	514	OSBPL6	ENSG00000079156.16	2	178194481	178402891	1.85605e-05	0.0037009	0.996001	18201	0.998727	No
Skin-NotSunExposed(Suprapubic)	514	PRKRA	ENSG00000180228.12	2	178431414	178451435	0.00348344	0.00130284	0.00775057	18201	0.0657736	No
Skin-NotSunExposed(Suprapubic)	514	DFNB59	ENSG00000204311.12	2	178451513	178461390	0.00349375	0.00278644	0.210495	18201	0.474284	No
Skin-NotSunExposed(Suprapubic)	514	FKBP7	ENSG00000079150.17	2	178463664	178478600	0.00431315	0.00282416	0.127346	18201	0.360619	No
Skin-NotSunExposed(Suprapubic)	514	PLEKHA3	ENSG00000116095.10	2	178480468	178516462	0.000130229	0.00168579	0.938455	18201	0.974244	No
Skin-NotSunExposed(Suprapubic)	514	TTN	ENSG00000155657.26	2	178525989	178830802	-0.000944572	0.00354289	0.789881	18201	0.906863	No
Skin-NotSunExposed(Suprapubic)	514	RP11-171I2.4	ENSG00000271141.1	2	178616631	178617119	-0.00790345	0.00843224	0.34907	18201	0.611579	No
Skin-NotSunExposed(Suprapubic)	514	RP11-171I2.3	ENSG00000271401.1	2	178644717	178645179	-0.0302591	0.0125702	0.016442	18201	0.105326	No
Skin-NotSunExposed(Suprapubic)	514	CCDC141	ENSG00000163492.14	2	178830269	179050086	-0.00230309	0.00731234	0.752926	18201	0.888013	No
Skin-NotSunExposed(Suprapubic)	514	SESTD1	ENSG00000187231.13	2	179101692	179264790	0.000923435	0.00212874	0.664628	18201	0.840639	No
Skin-NotSunExposed(Suprapubic)	514	ZNF385B	ENSG00000144331.18	2	179441982	179861505	-0.0021024	0.0060706	0.729247	18201	0.876696	No
Skin-NotSunExposed(Suprapubic)	514	CWC22	ENSG00000163510.13	2	179944876	180007113	-0.000138925	0.00168598	0.934362	18201	0.972401	No
Skin-NotSunExposed(Suprapubic)	514	UBE2E3	ENSG00000170035.15	2	180967248	181076537	0.00620225	0.00155163	7.39072e-05	18201	0.00283794	Yes
Skin-NotSunExposed(Suprapubic)	514	ITGA4	ENSG00000115232.13	2	181457207	181536187	0.000909726	0.00561826	0.871433	18201	0.947109	No
Skin-NotSunExposed(Suprapubic)	514	CERKL	ENSG00000188452.13	2	181536676	181657116	0.000919918	0.00695764	0.894867	18201	0.955554	No
Skin-NotSunExposed(Suprapubic)	514	SSFA2	ENSG00000138434.16	2	181891888	181930738	0.00466301	0.00229743	0.0429287	18201	0.190294	No
Skin-NotSunExposed(Suprapubic)	514	PPP1R1C	ENSG00000150722.10	2	181954241	182131398	0.002448	0.00988094	0.804431	18201	0.913683	No
Skin-NotSunExposed(Suprapubic)	514	PDE1A	ENSG00000115252.18	2	182140036	182523192	0.0130787	0.00447887	0.00365999	18201	0.0405552	Yes
Skin-NotSunExposed(Suprapubic)	514	DNAJC10	ENSG00000077232.17	2	182716041	182794464	-0.0011563	0.00184968	0.532172	18201	0.761004	No
Skin-NotSunExposed(Suprapubic)	514	FRZB	ENSG00000162998.4	2	182833275	182867162	-0.0135297	0.00633791	0.033277	18201	0.16331	No
Skin-NotSunExposed(Suprapubic)	514	NCKAP1	ENSG00000061676.14	2	182909115	183038858	0.00162542	0.00119407	0.174059	18201	0.428289	No
Skin-NotSunExposed(Suprapubic)	514	DUSP19	ENSG00000162999.12	2	183078559	183100005	-1.89768e-05	0.00370961	0.99592	18201	0.998727	No
Skin-NotSunExposed(Suprapubic)	514	NUP35	ENSG00000163002.12	2	183117513	183161680	0.00241906	0.00190151	0.203912	18201	0.465029	No
Skin-NotSunExposed(Suprapubic)	514	RP11-438L19.1	ENSG00000272800.1	2	183214319	183215400	-0.014297	0.00557078	0.0105703	18201	0.0796317	No
Skin-NotSunExposed(Suprapubic)	514	FSIP2	ENSG00000188738.14	2	185738895	185833290	-0.000444944	0.00585935	0.9395	18201	0.974294	No
Skin-NotSunExposed(Suprapubic)	514	LINC01473	ENSG00000237877.6	2	186032891	186083233	-0.00595112	0.00425076	0.162139	18201	0.410596	No
Skin-NotSunExposed(Suprapubic)	514	RP11-410E4.1	ENSG00000259915.2	2	186354570	186356773	0.00202679	0.00596878	0.734329	18201	0.879071	No
Skin-NotSunExposed(Suprapubic)	514	ZC3H15	ENSG00000065548.17	2	186486156	186509363	0.00365571	0.00133388	0.00635439	18201	0.0582035	No
Skin-NotSunExposed(Suprapubic)	514	ITGAV	ENSG00000138448.11	2	186590065	186680901	0.00453052	0.00186269	0.015361	18201	0.101446	No
Skin-NotSunExposed(Suprapubic)	514	FAM171B	ENSG00000144369.12	2	186693971	186765965	0.00599058	0.00389682	0.124863	18201	0.35628	No
Skin-NotSunExposed(Suprapubic)	514	CALCRL	ENSG00000064989.12	2	187343129	187448460	0.00166914	0.0039895	0.675849	18201	0.848003	No
Skin-NotSunExposed(Suprapubic)	514	TFPI	ENSG00000003436.15	2	187464230	187565760	-0.00406411	0.00263244	0.123266	18201	0.354118	No
Skin-NotSunExposed(Suprapubic)	514	GULP1	ENSG00000144366.15	2	188291669	188595931	0.00461765	0.00327405	0.15906	18201	0.406313	No
Skin-NotSunExposed(Suprapubic)	514	COL3A1	ENSG00000168542.14	2	188974320	189012746	0.0283312	0.00699521	5.94742e-05	18201	0.00245463	Yes
Skin-NotSunExposed(Suprapubic)	514	COL5A2	ENSG00000204262.11	2	189031896	189179879	0.014503	0.00354865	5.10424e-05	18201	0.00217692	Yes
Skin-NotSunExposed(Suprapubic)	514	WDR75	ENSG00000115368.9	2	189441433	189475565	0.00294594	0.00161161	0.0681622	18201	0.251954	No
Skin-NotSunExposed(Suprapubic)	514	SLC40A1	ENSG00000138449.10	2	189560579	189583758	0.0043044	0.00393462	0.274499	18201	0.545559	No
Skin-NotSunExposed(Suprapubic)	514	ASNSD1	ENSG00000138381.9	2	189661385	189670831	0.00407077	0.00180303	0.0243997	18201	0.134903	No
Skin-NotSunExposed(Suprapubic)	514	ANKAR	ENSG00000151687.14	2	189674290	189761193	0.00167675	0.00296487	0.571965	18201	0.786933	No
Skin-NotSunExposed(Suprapubic)	514	OSGEPL1	ENSG00000128694.11	2	189746660	189763227	-0.00127942	0.00218288	0.558067	18201	0.778224	No
Skin-NotSunExposed(Suprapubic)	514	ORMDL1	ENSG00000128699.13	2	189770323	189783573	-0.00267096	0.00318195	0.401647	18201	0.657113	No
Skin-NotSunExposed(Suprapubic)	514	PMS1	ENSG00000064933.17	2	189784085	189877629	0.00173378	0.00221468	0.434086	18201	0.683933	No
Skin-NotSunExposed(Suprapubic)	514	C2orf88	ENSG00000187699.10	2	189879609	190203484	-0.0110897	0.0036603	0.00257656	18201	0.0325441	Yes
Skin-NotSunExposed(Suprapubic)	514	MSTN	ENSG00000138379.4	2	190055697	190062729	0.000748997	0.00656382	0.909197	18201	0.962404	No
Skin-NotSunExposed(Suprapubic)	514	HIBCH	ENSG00000198130.15	2	190189735	190320045	0.000986746	0.00288478	0.732457	18201	0.877994	No
Skin-NotSunExposed(Suprapubic)	514	INPP1	ENSG00000151689.12	2	190343470	190371665	-0.002478	0.00251494	0.324954	18201	0.59299	No
Skin-NotSunExposed(Suprapubic)	514	MFSD6	ENSG00000151690.14	2	190408355	190502315	0.00106503	0.00183643	0.562218	18201	0.780782	No
Skin-NotSunExposed(Suprapubic)	514	NEMP2	ENSG00000189362.11	2	190504342	190534722	0.0007078	0.0031946	0.824747	18201	0.924337	No
Skin-NotSunExposed(Suprapubic)	514	RP11-284E5.1	ENSG00000284052.1	2	190607660	190649830	0.0130872	0.00421915	0.00203354	18201	0.0282753	Yes
Skin-NotSunExposed(Suprapubic)	514	NAB1	ENSG00000138386.16	2	190646746	190692766	0.00372213	0.00234732	0.113451	18201	0.33854	No
Skin-NotSunExposed(Suprapubic)	514	GLS	ENSG00000115419.12	2	190895152	190965552	-0.00578308	0.00264322	0.0291471	18201	0.15084	No
Skin-NotSunExposed(Suprapubic)	514	STAT1	ENSG00000115415.18	2	190969034	191020960	-0.00901871	0.00281787	0.00146035	18201	0.0223924	Yes
Skin-NotSunExposed(Suprapubic)	514	STAT4	ENSG00000138378.17	2	191029576	191151596	0.000690772	0.00471989	0.883702	18201	0.951563	No
Skin-NotSunExposed(Suprapubic)	514	AC092614.2	ENSG00000227542.1	2	191229165	191246172	-0.00403587	0.0100121	0.68705	18201	0.85405	No
Skin-NotSunExposed(Suprapubic)	514	MYO1B	ENSG00000128641.18	2	191245185	191425389	0.00435578	0.00279199	0.11938	18201	0.3481	No
Skin-NotSunExposed(Suprapubic)	514	NABP1	ENSG00000173559.12	2	191678127	191696659	-0.000470813	0.00357301	0.895221	18201	0.955767	No
Skin-NotSunExposed(Suprapubic)	514	SDPR	ENSG00000168497.4	2	191834302	191847255	-0.000127481	0.00436714	0.976724	18201	0.990461	No
Skin-NotSunExposed(Suprapubic)	514	TMEFF2	ENSG00000144339.11	2	191949043	192195709	-0.0152092	0.0108016	0.159746	18201	0.407023	No
Skin-NotSunExposed(Suprapubic)	514	SLC39A10	ENSG00000196950.13	2	195575977	195737702	-0.00176159	0.00338054	0.602535	18201	0.806022	No
Skin-NotSunExposed(Suprapubic)	514	DNAH7	ENSG00000118997.13	2	195737703	196068812	-0.00673176	0.00697427	0.334905	18201	0.600377	No
Skin-NotSunExposed(Suprapubic)	514	STK17B	ENSG00000081320.10	2	196133566	196176503	0.00907714	0.00256442	0.000438718	18201	0.00976175	Yes
Skin-NotSunExposed(Suprapubic)	514	HECW2	ENSG00000138411.10	2	196194370	196593692	1.81458e-05	0.00375163	0.996143	18201	0.998727	No
Skin-NotSunExposed(Suprapubic)	514	CCDC150	ENSG00000144395.17	2	196639554	196762483	0.00490028	0.00405599	0.227567	18201	0.494949	No
Skin-NotSunExposed(Suprapubic)	514	GTF3C3	ENSG00000119041.10	2	196763032	196799725	0.00282557	0.00120694	0.0196255	18201	0.11754	No
Skin-NotSunExposed(Suprapubic)	514	C2orf66	ENSG00000187944.2	2	196805002	196810276	0.00427254	0.00680373	0.530315	18201	0.759358	No
Skin-NotSunExposed(Suprapubic)	514	PGAP1	ENSG00000197121.14	2	196833004	196927796	0.00531335	0.0025139	0.035053	18201	0.16876	No
Skin-NotSunExposed(Suprapubic)	514	ANKRD44	ENSG00000065413.18	2	196967017	197311173	0.00181693	0.00265422	0.493955	18201	0.730279	No
Skin-NotSunExposed(Suprapubic)	514	SF3B1	ENSG00000115524.15	2	197389784	197435091	0.00373879	0.00146309	0.0109057	18201	0.0812839	No
Skin-NotSunExposed(Suprapubic)	514	COQ10B	ENSG00000115520.8	2	197453423	197475308	0.00410844	0.00199856	0.0403383	18201	0.183554	No
Skin-NotSunExposed(Suprapubic)	514	HSPD1	ENSG00000144381.16	2	197486581	197516737	-0.00233949	0.0018807	0.214112	18201	0.479401	No
Skin-NotSunExposed(Suprapubic)	514	HSPE1	ENSG00000115541.10	2	197500275	197503457	0.000294752	0.00194	0.879301	18201	0.949609	No
Skin-NotSunExposed(Suprapubic)	514	MOB4	ENSG00000115540.14	2	197515571	197553699	0.00558844	0.00162342	0.000625795	18201	0.0123537	Yes
Skin-NotSunExposed(Suprapubic)	514	RFTN2	ENSG00000162944.10	2	197568224	197676045	-0.000478015	0.00308274	0.876836	18201	0.948998	No
Skin-NotSunExposed(Suprapubic)	514	MARS2	ENSG00000247626.4	2	197705369	197708387	-0.00228794	0.00296411	0.440556	18201	0.689236	No
Skin-NotSunExposed(Suprapubic)	514	PLCL1	ENSG00000115896.15	2	197804702	198572581	0.00434899	0.00386263	0.260751	18201	0.530621	No
Skin-NotSunExposed(Suprapubic)	514	AC019330.1	ENSG00000225421.2	2	198493242	198772356	-0.0102112	0.0192968	0.596929	18201	0.802587	No
Skin-NotSunExposed(Suprapubic)	514	SATB2	ENSG00000119042.16	2	199269500	199465167	-0.00335823	0.00370637	0.365342	18201	0.625943	No
Skin-NotSunExposed(Suprapubic)	514	FTCDNL1	ENSG00000226124.6	2	199760544	199851173	-0.00281595	0.00514965	0.584748	18201	0.79471	No
Skin-NotSunExposed(Suprapubic)	514	C2orf69	ENSG00000178074.5	2	199911256	199955392	0.00366639	0.00218578	0.0941026	18201	0.30487	No
Skin-NotSunExposed(Suprapubic)	514	TYW5	ENSG00000162971.10	2	199929975	199948472	0.00200878	0.00187617	0.284838	18201	0.555961	No
Skin-NotSunExposed(Suprapubic)	514	MAIP1	ENSG00000162972.10	2	199955317	200008540	0.00176659	0.00192582	0.359424	18201	0.620731	No
Skin-NotSunExposed(Suprapubic)	514	SPATS2L	ENSG00000196141.13	2	200305881	200482263	0.00357618	0.00202186	0.0775541	18201	0.271575	No
Skin-NotSunExposed(Suprapubic)	514	KCTD18	ENSG00000155729.12	2	200488952	200519784	0.00484961	0.00156979	0.00211948	18201	0.0288963	Yes
Skin-NotSunExposed(Suprapubic)	514	SGO2	ENSG00000163535.17	2	200510069	200583782	0.00590034	0.00384833	0.125864	18201	0.358113	No
Skin-NotSunExposed(Suprapubic)	514	AOX1	ENSG00000138356.13	2	200585868	200677064	0.0114527	0.0047075	0.0153354	18201	0.101392	No
Skin-NotSunExposed(Suprapubic)	514	BZW1	ENSG00000082153.17	2	200810594	200827338	0.00143894	0.00153595	0.349298	18201	0.611586	No
Skin-NotSunExposed(Suprapubic)	514	CLK1	ENSG00000013441.15	2	200853009	200864744	0.00641931	0.00319907	0.0453373	18201	0.196492	No
Skin-NotSunExposed(Suprapubic)	514	PPIL3	ENSG00000240344.8	2	200870907	200889303	0.0036333	0.00282127	0.198412	18201	0.459276	No
Skin-NotSunExposed(Suprapubic)	514	NIF3L1	ENSG00000196290.14	2	200889327	200903930	0.00196721	0.00165316	0.234633	18201	0.502803	No
Skin-NotSunExposed(Suprapubic)	514	ORC2	ENSG00000115942.8	2	200908973	200963680	-0.00109478	0.00144343	0.448542	18201	0.695867	No
Skin-NotSunExposed(Suprapubic)	514	FAM126B	ENSG00000155744.9	2	200973718	201061424	-0.00102983	0.00218056	0.636939	18201	0.824894	No
Skin-NotSunExposed(Suprapubic)	514	NDUFB3	ENSG00000119013.8	2	201071433	201085750	0.00197286	0.00201537	0.328106	18201	0.596165	No
Skin-NotSunExposed(Suprapubic)	514	CFLAR	ENSG00000003402.19	2	201116104	201176687	-0.00646048	0.00140253	5.22705e-06	18201	0.000470978	Yes
Skin-NotSunExposed(Suprapubic)	514	CASP10	ENSG00000003400.14	2	201182881	201229406	0.00595687	0.00268676	0.0270713	18201	0.143861	No
Skin-NotSunExposed(Suprapubic)	514	CASP8	ENSG00000064012.21	2	201233443	201287711	0.00176073	0.00313619	0.574766	18201	0.788729	No
Skin-NotSunExposed(Suprapubic)	514	ALS2CR12	ENSG00000155749.12	2	201288271	201357398	-0.00999519	0.00858324	0.244786	18201	0.513965	No
Skin-NotSunExposed(Suprapubic)	514	TRAK2	ENSG00000115993.12	2	201377207	201451579	-0.00753196	0.00235696	0.00148493	18201	0.0226169	Yes
Skin-NotSunExposed(Suprapubic)	514	STRADB	ENSG00000082146.12	2	201388002	201480846	-0.00785982	0.002638	0.00303026	18201	0.0362615	Yes
Skin-NotSunExposed(Suprapubic)	514	ALS2CR11	ENSG00000155754.14	2	201487425	201619178	0.00605146	0.00846284	0.47491	18201	0.7165	No
Skin-NotSunExposed(Suprapubic)	514	TMEM237	ENSG00000155755.18	2	201620184	201643570	0.00489724	0.00175704	0.00552189	18201	0.0530261	No
Skin-NotSunExposed(Suprapubic)	514	MPP4	ENSG00000082126.17	2	201644870	201698694	0.00908746	0.0113293	0.422871	18201	0.674969	No
Skin-NotSunExposed(Suprapubic)	514	ALS2	ENSG00000003393.14	2	201700554	201781189	0.0033819	0.00119488	0.00484033	18201	0.0489438	Yes
Skin-NotSunExposed(Suprapubic)	514	CDK15	ENSG00000138395.14	2	201790461	201895550	0.0106921	0.00592446	0.0717271	18201	0.25908	No
Skin-NotSunExposed(Suprapubic)	514	RP11-107N15.1	ENSG00000273209.1	2	202032770	202033537	-0.0122952	0.00814258	0.131689	18201	0.367337	No
Skin-NotSunExposed(Suprapubic)	514	FZD7	ENSG00000155760.2	2	202034587	202038445	-0.00977504	0.00326641	0.00290521	18201	0.0353225	Yes
Skin-NotSunExposed(Suprapubic)	514	SUMO1	ENSG00000116030.16	2	202206180	202238608	0.00413141	0.00128253	0.00136061	18201	0.0214046	Yes
Skin-NotSunExposed(Suprapubic)	514	NOP58	ENSG00000055044.10	2	202265716	202303666	0.000235781	0.00166809	0.887653	18201	0.952851	No
Skin-NotSunExposed(Suprapubic)	514	RP11-686O6.1	ENSG00000272966.1	2	202336739	202337200	-0.0201629	0.0120585	0.095142	18201	0.306113	No
Skin-NotSunExposed(Suprapubic)	514	RP11-686O6.2	ENSG00000273456.1	2	202374932	202375604	0.00228323	0.00366897	0.534027	18201	0.762308	No
Skin-NotSunExposed(Suprapubic)	514	BMPR2	ENSG00000204217.13	2	202376936	202567751	0.00101086	0.00148406	0.496103	18201	0.732325	No
Skin-NotSunExposed(Suprapubic)	514	FAM117B	ENSG00000138439.11	2	202635188	202769757	0.000997668	0.00246586	0.685953	18201	0.85331	No
Skin-NotSunExposed(Suprapubic)	514	ICA1L	ENSG00000163596.16	2	202773150	202871985	0.00883884	0.0032054	0.00604143	18201	0.0563608	No
Skin-NotSunExposed(Suprapubic)	514	WDR12	ENSG00000138442.9	2	202874782	203014798	-0.000321155	0.00176968	0.856069	18201	0.939935	No
Skin-NotSunExposed(Suprapubic)	514	CARF	ENSG00000138380.17	2	202912227	202987063	-0.00159103	0.00210714	0.450571	18201	0.697415	No
Skin-NotSunExposed(Suprapubic)	514	NBEAL1	ENSG00000144426.18	2	203014879	203226378	0.000344795	0.00244189	0.88777	18201	0.952851	No
Skin-NotSunExposed(Suprapubic)	514	CYP20A1	ENSG00000119004.15	2	203238940	203305611	-0.00452385	0.00224227	0.0441827	18201	0.193636	No
Skin-NotSunExposed(Suprapubic)	514	ABI2	ENSG00000138443.15	2	203328219	203447723	-0.00466523	0.00154501	0.00266297	18201	0.0333807	Yes
Skin-NotSunExposed(Suprapubic)	514	RAPH1	ENSG00000173166.17	2	203394345	203535410	0.00101967	0.00294747	0.72953	18201	0.876797	No
Skin-NotSunExposed(Suprapubic)	514	CD28	ENSG00000178562.17	2	203706475	203738912	-0.0017519	0.0070967	0.805119	18201	0.914216	No
Skin-NotSunExposed(Suprapubic)	514	CTLA4	ENSG00000163599.14	2	203867786	203873960	0.000851993	0.00938378	0.927693	18201	0.970314	No
Skin-NotSunExposed(Suprapubic)	514	ICOS	ENSG00000163600.12	2	203936748	203961577	0.00381323	0.0118503	0.747753	18201	0.886116	No
Skin-NotSunExposed(Suprapubic)	514	PARD3B	ENSG00000116117.17	2	204545793	205620162	0.00556228	0.00255332	0.0298463	18201	0.153282	No
Skin-NotSunExposed(Suprapubic)	514	NRP2	ENSG00000118257.16	2	205681990	205798133	-0.00494526	0.00363598	0.174425	18201	0.428782	No
Skin-NotSunExposed(Suprapubic)	514	INO80D	ENSG00000114933.15	2	205993721	206085956	-0.000236454	0.0017128	0.890257	18201	0.953936	No
Skin-NotSunExposed(Suprapubic)	514	AC007383.3	ENSG00000227946.1	2	206084605	206086564	0.00644829	0.0033169	0.0524567	18201	0.215522	No
Skin-NotSunExposed(Suprapubic)	514	NDUFS1	ENSG00000023228.13	2	206114817	206159584	-0.00498078	0.00135338	0.000258748	18201	0.00682532	Yes
Skin-NotSunExposed(Suprapubic)	514	EEF1B2	ENSG00000114942.13	2	206159604	206162928	0.0012077	0.00233427	0.605126	18201	0.806879	No
Skin-NotSunExposed(Suprapubic)	514	GPR1	ENSG00000183671.12	2	206175316	206218047	0.0125169	0.00557536	0.025209	18201	0.137789	No
Skin-NotSunExposed(Suprapubic)	514	ZDBF2	ENSG00000204186.7	2	206274663	206314428	-0.00251952	0.00285924	0.378649	18201	0.63786	No
Skin-NotSunExposed(Suprapubic)	514	ADAM23	ENSG00000114948.12	2	206443539	206621130	-0.00827559	0.00487312	0.0901004	18201	0.296841	No
Skin-NotSunExposed(Suprapubic)	514	MDH1B	ENSG00000138400.12	2	206737763	206765356	-0.0201417	0.00583828	0.000608937	18201	0.0120742	Yes
Skin-NotSunExposed(Suprapubic)	514	FASTKD2	ENSG00000118246.13	2	206765548	206792509	0.000494465	0.00146784	0.736361	18201	0.879805	No
Skin-NotSunExposed(Suprapubic)	514	CPO	ENSG00000144410.4	2	206939554	206969474	-0.011687	0.00868748	0.17916	18201	0.435226	No
Skin-NotSunExposed(Suprapubic)	514	KLF7	ENSG00000118263.14	2	207074137	207167267	-0.00644059	0.00277055	0.020496	18201	0.120923	No
Skin-NotSunExposed(Suprapubic)	514	AC007879.2	ENSG00000234902.6	2	207186717	207236066	0.0324554	0.0103039	0.00173309	18201	0.0251346	Yes
Skin-NotSunExposed(Suprapubic)	514	MYOSLID	ENSG00000229647.1	2	207239650	207245887	0.00621346	0.0101055	0.53893	18201	0.765496	No
Skin-NotSunExposed(Suprapubic)	514	CREB1	ENSG00000118260.14	2	207529796	207603431	0.00299887	0.00140894	0.0337957	18201	0.165132	No
Skin-NotSunExposed(Suprapubic)	514	METTL21A	ENSG00000144401.14	2	207580631	207625928	0.00657305	0.00262853	0.0127203	18201	0.0895515	No
Skin-NotSunExposed(Suprapubic)	514	CCNYL1	ENSG00000163249.11	2	207711540	207761839	0.00429756	0.00227775	0.0597812	18201	0.232757	No
Skin-NotSunExposed(Suprapubic)	514	FZD5	ENSG00000163251.3	2	207762586	207769563	-0.0106324	0.00309485	0.000641481	18201	0.012595	Yes
Skin-NotSunExposed(Suprapubic)	514	PLEKHM3	ENSG00000178385.14	2	207821288	208025560	-0.000523097	0.00214876	0.807765	18201	0.916285	No
Skin-NotSunExposed(Suprapubic)	514	IDH1	ENSG00000138413.13	2	208236227	208266074	-0.00133194	0.00275041	0.628411	18201	0.821125	No
Skin-NotSunExposed(Suprapubic)	514	PIKFYVE	ENSG00000115020.16	2	208266267	208358751	0.00155271	0.00128951	0.229124	18201	0.496837	No
Skin-NotSunExposed(Suprapubic)	514	PTH2R	ENSG00000144407.9	2	208359714	208854503	-0.0269958	0.013371	0.0440307	18201	0.193138	No
Skin-NotSunExposed(Suprapubic)	514	MAP2	ENSG00000078018.19	2	209424058	209734118	0.00373206	0.00242602	0.124606	18201	0.356053	No
Skin-NotSunExposed(Suprapubic)	514	UNC80	ENSG00000144406.18	2	209771993	209999300	-0.0155015	0.00814996	0.0577511	18201	0.227714	No
Skin-NotSunExposed(Suprapubic)	514	RPE	ENSG00000197713.14	2	210002565	210021422	-0.000693983	0.00159186	0.663058	18201	0.839828	No
Skin-NotSunExposed(Suprapubic)	514	KANSL1L	ENSG00000144445.16	2	210022260	210171383	0.000349198	0.0016067	0.828034	18201	0.926027	No
Skin-NotSunExposed(Suprapubic)	514	AC006994.2	ENSG00000279317.2	2	210171518	210233976	0.0222065	0.00982559	0.0242537	18201	0.134381	No
Skin-NotSunExposed(Suprapubic)	514	ACADL	ENSG00000115361.7	2	210187939	210225259	-0.00123389	0.00407229	0.762021	18201	0.892442	No
Skin-NotSunExposed(Suprapubic)	514	MYL1	ENSG00000168530.15	2	210290150	210315190	0.0202394	0.0151963	0.183521	18201	0.441075	No
Skin-NotSunExposed(Suprapubic)	514	LANCL1	ENSG00000115365.11	2	210431249	210477652	0.00608108	0.0014534	3.39174e-05	18201	0.00170176	Yes
Skin-NotSunExposed(Suprapubic)	514	CPS1	ENSG00000021826.14	2	210477682	210679107	0.00178091	0.00438965	0.685134	18201	0.853183	No
Skin-NotSunExposed(Suprapubic)	514	ERBB4	ENSG00000178568.14	2	211375717	212538841	-0.0171359	0.00656313	0.00930521	18201	0.0742174	No
Skin-NotSunExposed(Suprapubic)	514	IKZF2	ENSG00000030419.16	2	212999691	213152427	-0.00312476	0.00295972	0.291595	18201	0.562038	No
Skin-NotSunExposed(Suprapubic)	514	RP11-105N14.1	ENSG00000270659.1	2	213152970	213153659	0.010654	0.00613447	0.0830599	18201	0.281995	No
Skin-NotSunExposed(Suprapubic)	514	SPAG16	ENSG00000144451.18	2	213284379	214410501	0.00396261	0.00215642	0.066726	18201	0.248462	No
Skin-NotSunExposed(Suprapubic)	514	BARD1	ENSG00000138376.10	2	214725646	214809711	0.000398891	0.00338247	0.906172	18201	0.960696	No
Skin-NotSunExposed(Suprapubic)	514	ABCA12	ENSG00000144452.14	2	214931542	215138428	-0.000613426	0.00271498	0.821341	18201	0.922564	No
Skin-NotSunExposed(Suprapubic)	514	ATIC	ENSG00000138363.14	2	215311817	215349773	-0.00972977	0.00263808	0.000251011	18201	0.00672851	Yes
Skin-NotSunExposed(Suprapubic)	514	FN1	ENSG00000115414.18	2	215360440	215436172	0.0123888	0.00472194	0.00896906	18201	0.0722646	No
Skin-NotSunExposed(Suprapubic)	514	LINC00607	ENSG00000235770.5	2	215611563	215843722	0.00390977	0.0107275	0.71567	18201	0.870484	No
Skin-NotSunExposed(Suprapubic)	514	AC093382.1	ENSG00000226276.1	2	215939308	215941719	0.000166901	0.0115071	0.988434	18201	0.995456	No
Skin-NotSunExposed(Suprapubic)	514	MREG	ENSG00000118242.15	2	215942805	216034096	-0.000432881	0.00284316	0.879049	18201	0.949609	No
Skin-NotSunExposed(Suprapubic)	514	PECR	ENSG00000115425.13	2	216038409	216082955	-0.00980624	0.00425361	0.0215598	18201	0.125451	No
Skin-NotSunExposed(Suprapubic)	514	TMEM169	ENSG00000163449.10	2	216081866	216102783	-0.0130154	0.0091618	0.156062	18201	0.401975	No
Skin-NotSunExposed(Suprapubic)	514	XRCC5	ENSG00000079246.15	2	216107464	216206303	-0.000946531	0.00113435	0.404448	18201	0.658881	No
Skin-NotSunExposed(Suprapubic)	514	LINC01963	ENSG00000260804.3	2	216217045	216220192	-0.0100758	0.00469483	0.0323489	18201	0.160796	No
Skin-NotSunExposed(Suprapubic)	514	MARCH4	ENSG00000144583.4	2	216257865	216372027	0.022928	0.0114234	0.045285	18201	0.196339	No
Skin-NotSunExposed(Suprapubic)	514	SMARCAL1	ENSG00000138375.12	2	216412414	216483031	0.00135084	0.00171318	0.430784	18201	0.681386	No
Skin-NotSunExposed(Suprapubic)	514	RPL37A	ENSG00000197756.9	2	216498189	216579180	-0.000521517	0.00202059	0.796437	18201	0.90935	No
Skin-NotSunExposed(Suprapubic)	514	IGFBP2	ENSG00000115457.9	2	216632828	216664436	0.000650849	0.00475261	0.89113	18201	0.954325	No
Skin-NotSunExposed(Suprapubic)	514	IGFBP5	ENSG00000115461.4	2	216672105	216695525	-0.0029081	0.00564793	0.606856	18201	0.807294	No
Skin-NotSunExposed(Suprapubic)	514	TNP1	ENSG00000118245.2	2	216859458	216860064	-0.00179343	0.0162341	0.912079	18201	0.963725	No
Skin-NotSunExposed(Suprapubic)	514	DIRC3	ENSG00000231672.6	2	217284019	217756593	-0.0064085	0.00595051	0.282023	18201	0.552541	No
Skin-NotSunExposed(Suprapubic)	514	TNS1	ENSG00000079308.16	2	217799789	218002995	-0.00259598	0.00179016	0.147657	18201	0.391079	No
Skin-NotSunExposed(Suprapubic)	514	RUFY4	ENSG00000188282.12	2	218034960	218090581	0.00589172	0.012894	0.647919	18201	0.832396	No
Skin-NotSunExposed(Suprapubic)	514	CXCR2	ENSG00000180871.7	2	218125289	218137253	-0.0140407	0.00538701	0.00942756	18201	0.0747022	No
Skin-NotSunExposed(Suprapubic)	514	CXCR1	ENSG00000163464.7	2	218162845	218166995	-0.0175592	0.0148636	0.238033	18201	0.506716	No
Skin-NotSunExposed(Suprapubic)	514	ARPC2	ENSG00000163466.15	2	218217094	218254356	0.00245584	0.0012529	0.0505459	18201	0.210379	No
Skin-NotSunExposed(Suprapubic)	514	GPBAR1	ENSG00000179921.14	2	218259496	218263859	0.0024498	0.00682543	0.719807	18201	0.872541	No
Skin-NotSunExposed(Suprapubic)	514	AAMP	ENSG00000127837.9	2	218264123	218270257	0.00125223	0.00121271	0.302304	18201	0.571224	No
Skin-NotSunExposed(Suprapubic)	514	PNKD	ENSG00000127838.13	2	218270392	218346793	-2.15825e-05	0.00224661	0.992339	18201	0.996907	No
Skin-NotSunExposed(Suprapubic)	514	TMBIM1	ENSG00000135926.14	2	218274192	218292586	0.000630151	0.00181986	0.729292	18201	0.876696	No
Skin-NotSunExposed(Suprapubic)	514	SLC11A1	ENSG00000018280.16	2	218382029	218396894	0.0103089	0.00589345	0.0808783	18201	0.278436	No
Skin-NotSunExposed(Suprapubic)	514	CTDSP1	ENSG00000144579.7	2	218398256	218405941	-0.00181741	0.00124913	0.146323	18201	0.388963	No
Skin-NotSunExposed(Suprapubic)	514	VIL1	ENSG00000127831.10	2	218419092	218450250	-0.03216	0.010341	0.00197967	18201	0.0277596	Yes
Skin-NotSunExposed(Suprapubic)	514	USP37	ENSG00000135913.10	2	218453296	218568361	-0.00204246	0.00231877	0.378837	18201	0.637974	No
Skin-NotSunExposed(Suprapubic)	514	CNOT9	ENSG00000144580.13	2	218568580	218597080	-0.000789779	0.00113104	0.485334	18201	0.724182	No
Skin-NotSunExposed(Suprapubic)	514	PLCD4	ENSG00000115556.13	2	218607765	218637181	0.00100324	0.0033076	0.761779	18201	0.892442	No
Skin-NotSunExposed(Suprapubic)	514	ZNF142	ENSG00000115568.15	2	218637916	218659655	0.0016273	0.00153971	0.29108	18201	0.561521	No
Skin-NotSunExposed(Suprapubic)	514	BCS1L	ENSG00000074582.12	2	218658898	218663443	0.00141584	0.00175845	0.421114	18201	0.673729	No
Skin-NotSunExposed(Suprapubic)	514	RNF25	ENSG00000163481.7	2	218663864	218672411	0.00224281	0.00165487	0.175951	18201	0.430905	No
Skin-NotSunExposed(Suprapubic)	514	STK36	ENSG00000163482.11	2	218672741	218702716	-0.000426873	0.00197361	0.828851	18201	0.926413	No
Skin-NotSunExposed(Suprapubic)	514	TTLL4	ENSG00000135912.10	2	218710845	218755416	-0.00144246	0.00183914	0.433235	18201	0.683125	No
Skin-NotSunExposed(Suprapubic)	514	CYP27A1	ENSG00000135929.8	2	218781756	218815293	-0.0107622	0.00282777	0.000159115	18201	0.00493366	Yes
Skin-NotSunExposed(Suprapubic)	514	RP11-459I19.1	ENSG00000272555.1	2	218818690	218819144	-0.0144999	0.00871004	0.0966032	18201	0.308667	No
Skin-NotSunExposed(Suprapubic)	514	PRKAG3	ENSG00000115592.11	2	218822383	218832086	0.00847551	0.0106895	0.42823	18201	0.67922	No
Skin-NotSunExposed(Suprapubic)	514	WNT6	ENSG00000115596.3	2	218859821	218874233	-0.0154846	0.00503895	0.00223683	18201	0.029922	Yes
Skin-NotSunExposed(Suprapubic)	514	WNT10A	ENSG00000135925.8	2	218880363	218899581	0.00688743	0.00504522	0.172833	18201	0.426771	No
Skin-NotSunExposed(Suprapubic)	514	IHH	ENSG00000163501.6	2	219054420	219060467	0.0224974	0.0137421	0.102245	18201	0.318714	No
Skin-NotSunExposed(Suprapubic)	514	RP11-33O4.1	ENSG00000272644.1	2	219069354	219069809	0.00533133	0.0044522	0.231704	18201	0.499614	No
Skin-NotSunExposed(Suprapubic)	514	NHEJ1	ENSG00000187736.12	2	219075317	219160865	-0.00144316	0.00183766	0.43264	18201	0.682896	No
Skin-NotSunExposed(Suprapubic)	514	SLC23A3	ENSG00000213901.10	2	219161465	219170095	-0.00201715	0.00387952	0.603333	18201	0.806236	No
Skin-NotSunExposed(Suprapubic)	514	CNPPD1	ENSG00000115649.15	2	219171897	219177922	0.00647291	0.00156238	4.03543e-05	18201	0.00191273	Yes
Skin-NotSunExposed(Suprapubic)	514	FAM134A	ENSG00000144567.10	2	219176332	219185479	-0.000929442	0.00116052	0.423587	18201	0.675283	No
Skin-NotSunExposed(Suprapubic)	514	ZFAND2B	ENSG00000158552.12	2	219195237	219209651	0.00307038	0.00137401	0.025891	18201	0.140238	No
Skin-NotSunExposed(Suprapubic)	514	ABCB6	ENSG00000115657.12	2	219209768	219213240	0.0015888	0.00287945	0.581354	18201	0.792957	No
Skin-NotSunExposed(Suprapubic)	514	ATG9A	ENSG00000198925.10	2	219216466	219229717	0.00337538	0.0013342	0.0117208	18201	0.0849923	No
Skin-NotSunExposed(Suprapubic)	514	ANKZF1	ENSG00000163516.13	2	219229757	219236605	-6.55773e-05	0.00195133	0.973205	18201	0.989238	No
Skin-NotSunExposed(Suprapubic)	514	GLB1L	ENSG00000163521.15	2	219236670	219245454	-0.00521768	0.0031393	0.0971387	18201	0.309338	No
Skin-NotSunExposed(Suprapubic)	514	STK16	ENSG00000115661.13	2	219245479	219249710	-0.00152705	0.00148666	0.304845	18201	0.573604	No
Skin-NotSunExposed(Suprapubic)	514	TUBA4A	ENSG00000127824.13	2	219250338	219278170	0.00355513	0.00286161	0.214698	18201	0.480065	No
Skin-NotSunExposed(Suprapubic)	514	TUBA4B	ENSG00000243910.7	2	219253355	219272188	0.0102026	0.0100054	0.308371	18201	0.577256	No
Skin-NotSunExposed(Suprapubic)	514	DNAJB2	ENSG00000135924.15	2	219279267	219286900	0.00748959	0.0017328	1.87004e-05	18201	0.00113455	Yes
Skin-NotSunExposed(Suprapubic)	514	PTPRN	ENSG00000054356.13	2	219289623	219309648	0.00247824	0.0115682	0.830458	18201	0.927102	No
Skin-NotSunExposed(Suprapubic)	514	DNPEP	ENSG00000123992.18	2	219373546	219400022	-0.000526326	0.00149647	0.725205	18201	0.875179	No
Skin-NotSunExposed(Suprapubic)	514	DES	ENSG00000175084.11	2	219418377	219426739	0.00708947	0.00947544	0.4547	18201	0.700785	No
Skin-NotSunExposed(Suprapubic)	514	SPEG	ENSG00000072195.14	2	219434846	219498287	-0.00235364	0.00392514	0.549028	18201	0.772083	No
Skin-NotSunExposed(Suprapubic)	514	GMPPA	ENSG00000144591.18	2	219498867	219506989	0.00178217	0.00141726	0.209178	18201	0.472306	No
Skin-NotSunExposed(Suprapubic)	514	ASIC4	ENSG00000072182.12	2	219514330	219538772	-0.0103547	0.00816761	0.205476	18201	0.466932	No
Skin-NotSunExposed(Suprapubic)	514	CHPF	ENSG00000123989.13	2	219538947	219543662	0.00262193	0.0022193	0.238006	18201	0.506716	No
Skin-NotSunExposed(Suprapubic)	514	TMEM198	ENSG00000188760.10	2	219543788	219550595	-0.000204838	0.00386498	0.957755	18201	0.982444	No
Skin-NotSunExposed(Suprapubic)	514	OBSL1	ENSG00000124006.14	2	219550742	219571859	0.00154506	0.0022222	0.487205	18201	0.725249	No
Skin-NotSunExposed(Suprapubic)	514	INHA	ENSG00000123999.4	2	219569162	219575713	0.00245804	0.00447496	0.583057	18201	0.794328	No
Skin-NotSunExposed(Suprapubic)	514	STK11IP	ENSG00000144589.21	2	219597860	219616451	0.0030607	0.00158608	0.0542157	18201	0.219434	No
Skin-NotSunExposed(Suprapubic)	514	SLC4A3	ENSG00000114923.16	2	219627327	219641980	-0.00863849	0.00384181	0.0249832	18201	0.137087	No
Skin-NotSunExposed(Suprapubic)	514	EPHA4	ENSG00000116106.11	2	221418027	221572358	-0.00544566	0.00271194	0.0451859	18201	0.196284	No
Skin-NotSunExposed(Suprapubic)	514	PAX3	ENSG00000135903.18	2	222199888	222298996	-0.00351266	0.00405568	0.386853	18201	0.645454	No
Skin-NotSunExposed(Suprapubic)	514	CCDC140	ENSG00000163081.2	2	222298147	222305217	0.0114364	0.0128373	0.373436	18201	0.632672	No
Skin-NotSunExposed(Suprapubic)	514	RP11-384O8.1	ENSG00000267034.1	2	222317242	222318274	-0.00186763	0.0117118	0.873367	18201	0.947493	No
Skin-NotSunExposed(Suprapubic)	514	SGPP2	ENSG00000163082.9	2	222424517	222560948	-0.00457493	0.0030385	0.132798	18201	0.36873	No
Skin-NotSunExposed(Suprapubic)	514	FARSB	ENSG00000116120.9	2	222570536	222656337	-0.00673819	0.00198296	0.000733763	18201	0.0139262	Yes
Skin-NotSunExposed(Suprapubic)	514	MOGAT1	ENSG00000124003.12	2	222671786	222709930	-0.0229773	0.0122946	0.0622312	18201	0.238653	No
Skin-NotSunExposed(Suprapubic)	514	ACSL3	ENSG00000123983.13	2	222860934	222944639	-0.0110571	0.00266787	4.00901e-05	18201	0.00191016	Yes
Skin-NotSunExposed(Suprapubic)	514	KCNE4	ENSG00000152049.6	2	223051814	223198399	-0.00416453	0.00572358	0.467198	18201	0.711112	No
Skin-NotSunExposed(Suprapubic)	514	SCG2	ENSG00000171951.4	2	223596940	223602503	0.0265327	0.0103906	0.0109638	18201	0.0815827	No
Skin-NotSunExposed(Suprapubic)	514	AP1S3	ENSG00000152056.16	2	223751686	223838027	-0.00134479	0.00500878	0.788437	18201	0.90614	No
Skin-NotSunExposed(Suprapubic)	514	WDFY1	ENSG00000085449.14	2	223855716	223945387	0.000671855	0.0015777	0.670407	18201	0.844642	No
Skin-NotSunExposed(Suprapubic)	514	MRPL44	ENSG00000135900.3	2	223957404	223967714	0.0022442	0.00174122	0.198051	18201	0.459026	No
Skin-NotSunExposed(Suprapubic)	514	SERPINE2	ENSG00000135919.12	2	223975112	224039319	-0.00479162	0.00576633	0.406396	18201	0.660685	No
Skin-NotSunExposed(Suprapubic)	514	FAM124B	ENSG00000124019.9	2	224378698	224402085	0.00150619	0.00507716	0.766851	18201	0.89488	No
Skin-NotSunExposed(Suprapubic)	514	CUL3	ENSG00000036257.12	2	224470150	224585397	0.00142374	0.00141455	0.314672	18201	0.583589	No
Skin-NotSunExposed(Suprapubic)	514	DOCK10	ENSG00000135905.18	2	224765090	225042445	0.00777245	0.00301821	0.0103096	18201	0.0786443	No
Skin-NotSunExposed(Suprapubic)	514	IRS1	ENSG00000169047.5	2	226731317	226799759	-0.0112145	0.00375203	0.00293986	18201	0.0355774	Yes
Skin-NotSunExposed(Suprapubic)	514	RP11-395N3.2	ENSG00000272622.1	2	226800146	226811029	-0.0203472	0.00858533	0.0181727	18201	0.111933	No
Skin-NotSunExposed(Suprapubic)	514	RHBDD1	ENSG00000144468.16	2	226835581	226999215	-0.00328802	0.0014334	0.0222192	18201	0.127696	No
Skin-NotSunExposed(Suprapubic)	514	COL4A4	ENSG00000081052.11	2	227002711	227164113	0.0173403	0.00608095	0.00453308	18201	0.0469855	Yes
Skin-NotSunExposed(Suprapubic)	514	COL4A3	ENSG00000169031.18	2	227164565	227314792	0.0148415	0.00700993	0.0347434	18201	0.16787	No
Skin-NotSunExposed(Suprapubic)	514	MFF	ENSG00000168958.19	2	227325165	227357836	-0.000303494	0.00101913	0.765984	18201	0.894365	No
Skin-NotSunExposed(Suprapubic)	514	AGFG1	ENSG00000173744.17	2	227472188	227561214	9.29862e-05	0.00135786	0.945431	18201	0.976661	No
Skin-NotSunExposed(Suprapubic)	514	SLC19A3	ENSG00000135917.13	2	227685210	227718012	-0.0255036	0.00915056	0.00552374	18201	0.0530261	No
Skin-NotSunExposed(Suprapubic)	514	CCL20	ENSG00000115009.11	2	227813842	227817564	-0.00789531	0.0157127	0.615556	18201	0.81317	No
Skin-NotSunExposed(Suprapubic)	514	DAW1	ENSG00000123977.9	2	227871054	227924344	0.00932999	0.0149632	0.533225	18201	0.761792	No
Skin-NotSunExposed(Suprapubic)	514	LINC01807	ENSG00000232023.2	2	228483261	228611395	-0.00463037	0.0132224	0.726346	18201	0.875435	No
Skin-NotSunExposed(Suprapubic)	514	PID1	ENSG00000153823.18	2	228850526	229271285	-0.0111402	0.00322881	0.000608258	18201	0.0120742	Yes
Skin-NotSunExposed(Suprapubic)	514	DNER	ENSG00000187957.7	2	229357629	229714558	-0.0513645	0.0102737	8.00184e-07	18201	0.000134853	Yes
Skin-NotSunExposed(Suprapubic)	514	TRIP12	ENSG00000153827.13	2	229763838	229923239	0.00232928	0.000931718	0.0127444	18201	0.0896233	No
Skin-NotSunExposed(Suprapubic)	514	FBXO36	ENSG00000153832.11	2	229922302	230013109	0.000486052	0.0026781	0.856056	18201	0.939935	No
Skin-NotSunExposed(Suprapubic)	514	SLC16A14	ENSG00000163053.10	2	230034974	230068999	0.00864842	0.00342005	0.0117588	18201	0.0850978	No
Skin-NotSunExposed(Suprapubic)	514	SP110	ENSG00000135899.17	2	230168918	230225729	-0.00243936	0.00259317	0.347326	18201	0.610849	No
Skin-NotSunExposed(Suprapubic)	514	SP140	ENSG00000079263.18	2	230203624	230313215	0.00331387	0.00480092	0.490358	18201	0.72774	No
Skin-NotSunExposed(Suprapubic)	514	SP140L	ENSG00000185404.16	2	230327184	230403732	-0.00491855	0.00298869	0.10046	18201	0.315527	No
Skin-NotSunExposed(Suprapubic)	514	SP100	ENSG00000067066.16	2	230415942	230544090	0.00232516	0.00173346	0.18043	18201	0.436823	No
Skin-NotSunExposed(Suprapubic)	514	LINC01907	ENSG00000226125.1	2	230690921	230700529	0.00654483	0.00932083	0.482904	18201	0.722328	No
Skin-NotSunExposed(Suprapubic)	514	CAB39	ENSG00000135932.10	2	230712845	230821075	0.00127018	0.00114401	0.267417	18201	0.537342	No
Skin-NotSunExposed(Suprapubic)	514	ITM2C	ENSG00000135916.15	2	230864639	230879248	-0.00164164	0.00272336	0.546921	18201	0.771024	No
Skin-NotSunExposed(Suprapubic)	514	GPR55	ENSG00000135898.9	2	230907318	230961066	-0.000146638	0.00839054	0.986064	18201	0.994587	No
Skin-NotSunExposed(Suprapubic)	514	C2orf72	ENSG00000204128.5	2	231037490	231049714	-0.0522165	0.0120352	1.74059e-05	18201	0.00107028	Yes
Skin-NotSunExposed(Suprapubic)	514	PSMD1	ENSG00000173692.12	2	231056864	231172827	0.00373629	0.00140824	0.00823218	18201	0.0684485	No
Skin-NotSunExposed(Suprapubic)	514	HTR2B	ENSG00000135914.5	2	231108230	231125118	-0.0025658	0.0105082	0.8072	18201	0.916007	No
Skin-NotSunExposed(Suprapubic)	514	ARMC9	ENSG00000135931.17	2	231198546	231374837	-0.00479455	0.00331217	0.148378	18201	0.391731	No
Skin-NotSunExposed(Suprapubic)	514	B3GNT7	ENSG00000156966.6	2	231395543	231401164	0.00378546	0.00461559	0.41253	18201	0.665407	No
Skin-NotSunExposed(Suprapubic)	514	NCL	ENSG00000115053.15	2	231453531	231464594	-0.00310054	0.00148622	0.0374758	18201	0.17589	No
Skin-NotSunExposed(Suprapubic)	514	LINC00471	ENSG00000181798.2	2	231508426	231514339	-0.00231541	0.00879732	0.792511	18201	0.907549	No
Skin-NotSunExposed(Suprapubic)	514	NMUR1	ENSG00000171596.6	2	231523160	231530495	0.00791017	0.00869917	0.363636	18201	0.624273	No
Skin-NotSunExposed(Suprapubic)	514	PTMA	ENSG00000187514.16	2	231706895	231713541	0.000588943	0.00180815	0.744778	18201	0.884697	No
Skin-NotSunExposed(Suprapubic)	514	PDE6D	ENSG00000156973.13	2	231732425	231786272	0.00275123	0.00172615	0.111612	18201	0.334899	No
Skin-NotSunExposed(Suprapubic)	514	COPS7B	ENSG00000144524.17	2	231781671	231809254	0.00235833	0.00148675	0.113331	18201	0.33854	No
Skin-NotSunExposed(Suprapubic)	514	NPPC	ENSG00000163273.3	2	231921820	231926403	-0.0131482	0.0129434	0.310213	18201	0.578977	No
Skin-NotSunExposed(Suprapubic)	514	DIS3L2	ENSG00000144535.19	2	231961245	232344350	0.000327899	0.00148374	0.825188	18201	0.924624	No
Skin-NotSunExposed(Suprapubic)	514	ECEL1	ENSG00000171551.11	2	232479827	232487828	-0.045963	0.0114471	6.86459e-05	18201	0.00269266	Yes
Skin-NotSunExposed(Suprapubic)	514	CHRNG	ENSG00000196811.11	2	232539727	232546403	0.0150552	0.0121984	0.21772	18201	0.483317	No
Skin-NotSunExposed(Suprapubic)	514	TIGD1	ENSG00000221944.6	2	232547968	232550051	0.00562888	0.00340733	0.0991742	18201	0.313326	No
Skin-NotSunExposed(Suprapubic)	514	EIF4E2	ENSG00000135930.13	2	232550593	232583644	0.00583712	0.00127454	5.90439e-06	18201	0.000513806	Yes
Skin-NotSunExposed(Suprapubic)	514	EFHD1	ENSG00000115468.11	2	232606057	232682781	-0.00134975	0.00406324	0.739891	18201	0.881696	No
Skin-NotSunExposed(Suprapubic)	514	GIGYF2	ENSG00000204120.14	2	232697299	232860575	-0.00164018	0.00117979	0.165088	18201	0.414616	No
Skin-NotSunExposed(Suprapubic)	514	KCNJ13	ENSG00000115474.6	2	232766464	232776568	0.00350227	0.00730999	0.632075	18201	0.822507	No
Skin-NotSunExposed(Suprapubic)	514	C2orf82	ENSG00000182600.9	2	232869014	232878685	-0.0437294	0.00934017	3.68159e-06	18201	0.000360262	Yes
Skin-NotSunExposed(Suprapubic)	514	NGEF	ENSG00000066248.14	2	232878709	233013272	0.00487126	0.00384693	0.206016	18201	0.467426	No
Skin-NotSunExposed(Suprapubic)	514	NEU2	ENSG00000115488.3	2	233032672	233035057	0.00668649	0.00944747	0.479432	18201	0.719979	No
Skin-NotSunExposed(Suprapubic)	514	INPP5D	ENSG00000168918.13	2	233059967	233207903	0.00222588	0.00291807	0.445952	18201	0.6938	No
Skin-NotSunExposed(Suprapubic)	514	ATG16L1	ENSG00000085978.21	2	233210051	233295674	0.000906645	0.00190486	0.634311	18201	0.823395	No
Skin-NotSunExposed(Suprapubic)	514	DGKD	ENSG00000077044.10	2	233354507	233472104	-0.0043303	0.0021683	0.0463654	18201	0.199173	No
Skin-NotSunExposed(Suprapubic)	514	USP40	ENSG00000085982.13	2	233475520	233566782	0.0019122	0.00165624	0.248839	18201	0.517507	No
Skin-NotSunExposed(Suprapubic)	514	UGT1A10	ENSG00000242515.5	2	233636454	233637377	-0.0217744	0.0149558	0.146052	18201	0.388583	No
Skin-NotSunExposed(Suprapubic)	514	UGT1A7	ENSG00000244122.2	2	233681938	233692347	-0.0200775	0.0105537	0.0577001	18201	0.227661	No
Skin-NotSunExposed(Suprapubic)	514	UGT1A6	ENSG00000167165.18	2	233692866	233756351	-0.0181661	0.00711174	0.0109378	18201	0.0814897	No
Skin-NotSunExposed(Suprapubic)	514	UGT1A4	ENSG00000244474.5	2	233718778	233719687	-0.0182387	0.0150521	0.226207	18201	0.493194	No
Skin-NotSunExposed(Suprapubic)	514	UGT1A1	ENSG00000241635.7	2	233760248	233771615	-0.0263724	0.0082055	0.00139499	18201	0.0217136	Yes
Skin-NotSunExposed(Suprapubic)	514	MROH2A	ENSG00000185038.14	2	233775679	233833415	-0.0260515	0.0141573	0.0663481	18201	0.247671	No
Skin-NotSunExposed(Suprapubic)	514	HJURP	ENSG00000123485.11	2	233833424	233854566	0.00314327	0.00452039	0.487162	18201	0.725245	No
Skin-NotSunExposed(Suprapubic)	514	ARL4C	ENSG00000188042.7	2	234493041	234497053	-0.00187143	0.00360966	0.604376	18201	0.806753	No
Skin-NotSunExposed(Suprapubic)	514	SH3BP4	ENSG00000130147.15	2	234951973	235055714	-0.00666386	0.00259983	0.0106676	18201	0.0800665	No
Skin-NotSunExposed(Suprapubic)	514	AGAP1	ENSG00000157985.18	2	235494089	236131800	-0.00263913	0.00222881	0.236946	18201	0.50529	No
Skin-NotSunExposed(Suprapubic)	514	IQCA1	ENSG00000132321.16	2	236324147	236507542	-0.015249	0.00826833	0.0657456	18201	0.246019	No
Skin-NotSunExposed(Suprapubic)	514	ACKR3	ENSG00000144476.5	2	236567787	236582358	0.0134812	0.00548985	0.0144078	18201	0.0974853	No
Skin-NotSunExposed(Suprapubic)	514	COPS8	ENSG00000198612.10	2	237085818	237100466	0.00438508	0.00151831	0.00404619	18201	0.0434482	Yes
Skin-NotSunExposed(Suprapubic)	514	AC112715.2	ENSG00000224132.2	2	237257091	237257676	-0.00769307	0.012588	0.541386	18201	0.766985	No
Skin-NotSunExposed(Suprapubic)	514	COL6A3	ENSG00000163359.15	2	237324003	237414375	-0.000418435	0.003462	0.903847	18201	0.959707	No
Skin-NotSunExposed(Suprapubic)	514	MLPH	ENSG00000115648.13	2	237485428	237555318	-0.0181111	0.00370318	1.36312e-06	18201	0.000196907	Yes
Skin-NotSunExposed(Suprapubic)	514	RAB17	ENSG00000124839.12	2	237574322	237601614	-0.0174504	0.0055867	0.00189213	18201	0.0268422	Yes
Skin-NotSunExposed(Suprapubic)	514	AC096574.5	ENSG00000227107.1	2	237612977	237626525	-0.00520966	0.0135456	0.7007	18201	0.862768	No
Skin-NotSunExposed(Suprapubic)	514	LRRFIP1	ENSG00000124831.18	2	237627576	237780315	-0.00029327	0.00190847	0.877935	18201	0.949171	No
Skin-NotSunExposed(Suprapubic)	514	RBM44	ENSG00000177483.11	2	237798745	237842807	-0.0014499	0.00510012	0.77631	18201	0.899869	No
Skin-NotSunExposed(Suprapubic)	514	RAMP1	ENSG00000132329.10	2	237858893	237912114	0.0020463	0.00379302	0.589792	18201	0.798008	No
Skin-NotSunExposed(Suprapubic)	514	UBE2F	ENSG00000184182.18	2	237966827	238042782	0.00540951	0.0015731	0.000634039	18201	0.0124758	Yes
Skin-NotSunExposed(Suprapubic)	514	SCLY	ENSG00000132330.16	2	238060889	238099413	-0.0036249	0.00229378	0.114677	18201	0.340606	No
Skin-NotSunExposed(Suprapubic)	514	ESPNL	ENSG00000144488.14	2	238100157	238133287	0.00668913	0.0148964	0.653599	18201	0.835404	No
Skin-NotSunExposed(Suprapubic)	514	KLHL30	ENSG00000168427.8	2	238138722	238152888	0.0164275	0.00565092	0.00381317	18201	0.0417842	Yes
Skin-NotSunExposed(Suprapubic)	514	ERFE	ENSG00000178752.15	2	238159008	238168875	-0.000493933	0.0132136	0.970197	18201	0.988259	No
Skin-NotSunExposed(Suprapubic)	514	ILKAP	ENSG00000132323.8	2	238170401	238203729	0.00296408	0.00139455	0.0340444	18201	0.165991	No
Skin-NotSunExposed(Suprapubic)	514	HES6	ENSG00000144485.10	2	238238267	238240662	0.00641831	0.00413932	0.121648	18201	0.351558	No
Skin-NotSunExposed(Suprapubic)	514	PER2	ENSG00000132326.11	2	238244038	238290102	0.00616542	0.00531182	0.246328	18201	0.515271	No
Skin-NotSunExposed(Suprapubic)	514	TRAF3IP1	ENSG00000204104.11	2	238320441	238400900	0.0014338	0.0021544	0.50603	18201	0.74055	No
Skin-NotSunExposed(Suprapubic)	514	ASB1	ENSG00000065802.11	2	238426742	238452250	-0.00377452	0.00221463	0.0889454	18201	0.294843	No
Skin-NotSunExposed(Suprapubic)	514	AC144525.1	ENSG00000226992.1	2	238788648	238789716	0.0144613	0.0134167	0.281627	18201	0.552261	No
Skin-NotSunExposed(Suprapubic)	514	TWIST2	ENSG00000233608.3	2	238848032	238910543	0.00150743	0.00412305	0.714813	18201	0.870145	No
Skin-NotSunExposed(Suprapubic)	514	LINC01940	ENSG00000227744.4	2	238919302	238926269	0.00641661	0.0124299	0.605931	18201	0.807069	No
Skin-NotSunExposed(Suprapubic)	514	HDAC4	ENSG00000068024.16	2	239048168	239401011	-0.000171688	0.00231308	0.940862	18201	0.974938	No
Skin-NotSunExposed(Suprapubic)	514	RP11-315F22.1	ENSG00000259889.1	2	239734956	239735538	0.0178211	0.0154188	0.248322	18201	0.517011	No
Skin-NotSunExposed(Suprapubic)	514	NDUFA10	ENSG00000130414.11	2	239892450	240025402	-0.00213787	0.00138488	0.123299	18201	0.354118	No
Skin-NotSunExposed(Suprapubic)	514	COPS9	ENSG00000172428.10	2	240126563	240136807	0.00325802	0.00186379	0.0810766	18201	0.278682	No
Skin-NotSunExposed(Suprapubic)	514	GPC1	ENSG00000063660.8	2	240435671	240468078	0.00422157	0.00276224	0.127078	18201	0.360103	No
Skin-NotSunExposed(Suprapubic)	514	ANKMY1	ENSG00000144504.15	2	240479422	240569209	-0.00101545	0.00203188	0.617468	18201	0.814247	No
Skin-NotSunExposed(Suprapubic)	514	DUSP28	ENSG00000188542.9	2	240560054	240564014	0.00430909	0.00211199	0.0418536	18201	0.187584	No
Skin-NotSunExposed(Suprapubic)	514	RNPEPL1	ENSG00000142327.12	2	240565804	240581372	0.00323504	0.00168686	0.0557162	18201	0.22273	No
Skin-NotSunExposed(Suprapubic)	514	CAPN10	ENSG00000142330.19	2	240586716	240617705	0.00600188	0.0018465	0.00123133	18201	0.0199568	Yes
Skin-NotSunExposed(Suprapubic)	514	GPR35	ENSG00000178623.11	2	240605431	240631259	-0.00656922	0.00424492	0.122374	18201	0.352927	No
Skin-NotSunExposed(Suprapubic)	514	KIF1A	ENSG00000130294.15	2	240713764	240820308	-0.00452995	0.00646172	0.483607	18201	0.722848	No
Skin-NotSunExposed(Suprapubic)	514	AGXT	ENSG00000172482.4	2	240868479	240879120	-0.00471214	0.0150185	0.753839	18201	0.888275	No
Skin-NotSunExposed(Suprapubic)	514	C2orf54	ENSG00000172478.17	2	240886048	240896889	0.00348691	0.00348721	0.317844	18201	0.586424	No
Skin-NotSunExposed(Suprapubic)	514	CROCC2	ENSG00000226321.5	2	240906330	240993311	-0.00702128	0.0105063	0.504261	18201	0.738854	No
Skin-NotSunExposed(Suprapubic)	514	SNED1	ENSG00000162804.13	2	240998838	241094596	-0.000793008	0.00346159	0.818896	18201	0.921467	No
Skin-NotSunExposed(Suprapubic)	514	MTERF4	ENSG00000122085.16	2	241072169	241102332	0.000386292	0.00140482	0.78345	18201	0.90403	No
Skin-NotSunExposed(Suprapubic)	514	PASK	ENSG00000115687.13	2	241106099	241149504	0.00797276	0.00289091	0.00603432	18201	0.0563234	No
Skin-NotSunExposed(Suprapubic)	514	PPP1R7	ENSG00000115685.14	2	241149576	241183652	0.00200588	0.0010633	0.0598213	18201	0.232803	No
Skin-NotSunExposed(Suprapubic)	514	ANO7	ENSG00000146205.13	2	241188509	241225376	-0.0137274	0.00599286	0.0224076	18201	0.128332	No
Skin-NotSunExposed(Suprapubic)	514	HDLBP	ENSG00000115677.16	2	241227264	241317061	-0.0027576	0.00115066	0.0169226	18201	0.107164	No
Skin-NotSunExposed(Suprapubic)	514	SEPT2	ENSG00000168385.17	2	241315100	241354027	0.00304392	0.00174006	0.0808601	18201	0.278436	No
Skin-NotSunExposed(Suprapubic)	514	FARP2	ENSG00000006607.13	2	241356243	241491679	-0.0015274	0.00150634	0.311092	18201	0.579739	No
Skin-NotSunExposed(Suprapubic)	514	STK25	ENSG00000115694.14	2	241492674	241509730	0.0014685	0.0011466	0.200887	18201	0.461718	No
Skin-NotSunExposed(Suprapubic)	514	BOK	ENSG00000176720.4	2	241558721	241574138	-0.000417923	0.00217677	0.847828	18201	0.935962	No
Skin-NotSunExposed(Suprapubic)	514	RP11-367H1.1	ENSG00000273113.1	2	241581922	241582726	0.0096794	0.00666443	0.147029	18201	0.390041	No
Skin-NotSunExposed(Suprapubic)	514	THAP4	ENSG00000176946.11	2	241584405	241637212	-0.00211491	0.00121894	0.0833612	18201	0.282543	No
Skin-NotSunExposed(Suprapubic)	514	ATG4B	ENSG00000168397.16	2	241637450	241673857	0.000409923	0.00150214	0.78505	18201	0.904859	No
Skin-NotSunExposed(Suprapubic)	514	DTYMK	ENSG00000168393.12	2	241675742	241686991	-0.00167471	0.00186123	0.368673	18201	0.627945	No
Skin-NotSunExposed(Suprapubic)	514	ING5	ENSG00000168395.15	2	241687085	241729478	-0.000846344	0.00170668	0.620186	18201	0.815838	No
Skin-NotSunExposed(Suprapubic)	514	D2HGDH	ENSG00000180902.17	2	241734579	241768811	-0.00433702	0.00331512	0.191398	18201	0.450732	No
Skin-NotSunExposed(Suprapubic)	514	GAL3ST2	ENSG00000154252.11	2	241776825	241804208	0.00588077	0.0142551	0.680125	18201	0.850729	No
Skin-NotSunExposed(Suprapubic)	514	NEU4	ENSG00000204099.11	2	241809807	241817413	-0.0267875	0.01381	0.0529858	18201	0.216554	No
Skin-NotSunExposed(Suprapubic)	514	AC114730.2	ENSG00000235151.1	2	241844380	241845036	-0.0244722	0.0131153	0.0626474	18201	0.239598	No
Skin-NotSunExposed(Suprapubic)	514	PDCD1	ENSG00000188389.10	2	241849881	241858908	0.00777871	0.00950029	0.413304	18201	0.666312	No
Skin-NotSunExposed(Suprapubic)	514	RTP5	ENSG00000188011.5	2	241869600	241873823	-0.015282	0.0131614	0.246157	18201	0.51512	No
Skin-NotSunExposed(Suprapubic)	514	AC131097.4	ENSG00000216921.7	2	241893985	241902551	0.00196008	0.00689937	0.776457	18201	0.899869	No
Skin-NotSunExposed(Suprapubic)	514	LINC01238	ENSG00000237940.3	2	241970683	241977276	-0.0157062	0.00697275	0.0247297	18201	0.136175	No
Skin-NotSunExposed(Suprapubic)	514	LINC01238	ENSG00000261186.2	2	242087351	242088457	-0.00295988	0.0163848	0.856718	18201	0.940331	No
Skin-NotSunExposed(Suprapubic)	514	CHL1	ENSG00000134121.9	3	196596	409417	0.000972566	0.00470364	0.836276	18201	0.930212	No
Skin-NotSunExposed(Suprapubic)	514	LINC01266	ENSG00000224957.5	3	536231	846015	-0.00566334	0.0129011	0.660868	18201	0.838454	No
Skin-NotSunExposed(Suprapubic)	514	AC090044.2	ENSG00000224239.1	3	857124	858091	-0.0060885	0.0137797	0.658795	18201	0.837583	No
Skin-NotSunExposed(Suprapubic)	514	CNTN4	ENSG00000144619.14	3	2098813	3057956	-0.00313936	0.0062809	0.617421	18201	0.814247	No
Skin-NotSunExposed(Suprapubic)	514	IL5RA	ENSG00000091181.19	3	3066326	3126613	0.00294399	0.0123096	0.81108	18201	0.917582	No
Skin-NotSunExposed(Suprapubic)	514	TRNT1	ENSG00000072756.16	3	3126916	3149233	0.000523386	0.00206876	0.800378	18201	0.91124	No
Skin-NotSunExposed(Suprapubic)	514	CRBN	ENSG00000113851.14	3	3144711	3179727	0.00302081	0.00141896	0.0337587	18201	0.165076	No
Skin-NotSunExposed(Suprapubic)	514	SUMF1	ENSG00000144455.13	3	3700814	4467281	-0.000575146	0.00212183	0.786458	18201	0.905284	No
Skin-NotSunExposed(Suprapubic)	514	LRRN1	ENSG00000175928.5	3	3799437	3847703	-0.00951093	0.00530271	0.0734915	18201	0.263259	No
Skin-NotSunExposed(Suprapubic)	514	SETMAR	ENSG00000170364.12	3	4303304	4317567	-0.00143136	0.00221544	0.518525	18201	0.750332	No
Skin-NotSunExposed(Suprapubic)	514	ITPR1	ENSG00000150995.18	3	4493348	4847840	-0.0178234	0.00327571	8.3647e-08	18201	2.67098e-05	Yes
Skin-NotSunExposed(Suprapubic)	514	EGOT	ENSG00000235947.1	3	4749192	4751590	-0.0228981	0.0127128	0.072286	18201	0.260375	No
Skin-NotSunExposed(Suprapubic)	514	BHLHE40	ENSG00000134107.4	3	4979116	4985323	-0.00595098	0.00406268	0.143616	18201	0.384972	No
Skin-NotSunExposed(Suprapubic)	514	ARL8B	ENSG00000134108.12	3	5122220	5180912	0.000735564	0.00148318	0.62016	18201	0.815838	No
Skin-NotSunExposed(Suprapubic)	514	EDEM1	ENSG00000134109.10	3	5188299	5219957	-0.000954953	0.00193249	0.621417	18201	0.816223	No
Skin-NotSunExposed(Suprapubic)	514	LMCD1	ENSG00000071282.11	3	8501707	8574673	0.00466815	0.00341533	0.172305	18201	0.426162	No
Skin-NotSunExposed(Suprapubic)	514	SSUH2	ENSG00000125046.14	3	8619400	8745040	0.0127487	0.0081801	0.119758	18201	0.348644	No
Skin-NotSunExposed(Suprapubic)	514	CAV3	ENSG00000182533.6	3	8733800	8841808	0.0219629	0.012949	0.090499	18201	0.297616	No
Skin-NotSunExposed(Suprapubic)	514	OXTR	ENSG00000180914.10	3	8750408	8769628	0.00556072	0.00738551	0.451856	18201	0.698381	No
Skin-NotSunExposed(Suprapubic)	514	RAD18	ENSG00000070950.9	3	8775402	8963773	-0.0030557	0.00219147	0.163838	18201	0.412745	No
Skin-NotSunExposed(Suprapubic)	514	SRGAP3	ENSG00000196220.15	3	8980591	9330596	-0.013255	0.00333359	8.05321e-05	18201	0.00303201	Yes
Skin-NotSunExposed(Suprapubic)	514	THUMPD3	ENSG00000134077.15	3	9363304	9386791	0.00123148	0.00146924	0.402339	18201	0.65736	No
Skin-NotSunExposed(Suprapubic)	514	SETD5	ENSG00000168137.15	3	9397615	9479240	-0.00150125	0.00124439	0.228238	18201	0.495831	No
Skin-NotSunExposed(Suprapubic)	514	LHFPL4	ENSG00000156959.8	3	9498361	9553802	0.0183068	0.00889663	0.0401433	18201	0.183166	No
Skin-NotSunExposed(Suprapubic)	514	MTMR14	ENSG00000163719.19	3	9649433	9702393	-0.00110153	0.00132122	0.404841	18201	0.659257	No
Skin-NotSunExposed(Suprapubic)	514	CPNE9	ENSG00000144550.12	3	9703807	9729908	0.0144786	0.00972127	0.137031	18201	0.374616	No
Skin-NotSunExposed(Suprapubic)	514	BRPF1	ENSG00000156983.15	3	9731729	9748018	0.00289897	0.00168158	0.0853436	18201	0.287018	No
Skin-NotSunExposed(Suprapubic)	514	OGG1	ENSG00000114026.21	3	9749944	9788219	-3.51333e-05	0.00175703	0.984055	18201	0.993498	No
Skin-NotSunExposed(Suprapubic)	514	CAMK1	ENSG00000134072.10	3	9757514	9769992	-0.00467315	0.00216224	0.0311575	18201	0.157047	No
Skin-NotSunExposed(Suprapubic)	514	TADA3	ENSG00000171148.13	3	9779860	9792494	-0.00132606	0.00127747	0.299759	18201	0.569273	No
Skin-NotSunExposed(Suprapubic)	514	ARPC4	ENSG00000241553.12	3	9792784	9807726	-0.000704437	0.00114557	0.53889	18201	0.765496	No
Skin-NotSunExposed(Suprapubic)	514	TTLL3	ENSG00000214021.15	3	9808086	9855138	0.00998327	0.0020875	2.29225e-06	18201	0.000264632	Yes
Skin-NotSunExposed(Suprapubic)	514	RPUSD3	ENSG00000156990.14	3	9837849	9844602	-0.00145499	0.00162797	0.371897	18201	0.631212	No
Skin-NotSunExposed(Suprapubic)	514	CIDEC	ENSG00000187288.10	3	9866711	9880254	0.011459	0.0140481	0.415066	18201	0.667861	No
Skin-NotSunExposed(Suprapubic)	514	JAGN1	ENSG00000171135.13	3	9890554	9894349	-0.0022725	0.00159758	0.155526	18201	0.401511	No
Skin-NotSunExposed(Suprapubic)	514	IL17RE	ENSG00000163701.18	3	9902619	9916402	0.00312325	0.00232086	0.17901	18201	0.434963	No
Skin-NotSunExposed(Suprapubic)	514	IL17RC	ENSG00000163702.18	3	9917074	9933621	-0.000174422	0.00208896	0.933491	18201	0.97239	No
Skin-NotSunExposed(Suprapubic)	514	CRELD1	ENSG00000163703.17	3	9933822	9945413	0.00100247	0.00295684	0.734728	18201	0.879153	No
Skin-NotSunExposed(Suprapubic)	514	PRRT3	ENSG00000163704.11	3	9945542	9952394	-0.00380954	0.00320456	0.235098	18201	0.503236	No
Skin-NotSunExposed(Suprapubic)	514	EMC3	ENSG00000125037.12	3	9962540	9986892	0.00070071	0.00119069	0.556472	18201	0.777276	No
Skin-NotSunExposed(Suprapubic)	514	AC022007.5	ENSG00000206567.9	3	10006418	10011209	-0.0117326	0.00358782	0.00115034	18201	0.0190289	Yes
Skin-NotSunExposed(Suprapubic)	514	FANCD2	ENSG00000144554.10	3	10026414	10101930	-0.00041331	0.00254865	0.87124	18201	0.947109	No
Skin-NotSunExposed(Suprapubic)	514	BRK1	ENSG00000254999.3	3	10115592	10127190	0.000732354	0.0012269	0.55084	18201	0.773002	No
Skin-NotSunExposed(Suprapubic)	514	VHL	ENSG00000134086.7	3	10141008	10152220	-0.002177	0.00179834	0.226645	18201	0.493775	No
Skin-NotSunExposed(Suprapubic)	514	IRAK2	ENSG00000134070.4	3	10164865	10243743	-0.00692958	0.00427464	0.105639	18201	0.324948	No
Skin-NotSunExposed(Suprapubic)	514	TATDN2	ENSG00000157014.10	3	10248023	10281218	-0.00182165	0.00157382	0.247643	18201	0.516483	No
Skin-NotSunExposed(Suprapubic)	514	GHRL	ENSG00000157017.15	3	10285747	10291451	-0.000458032	0.00601874	0.93937	18201	0.974294	No
Skin-NotSunExposed(Suprapubic)	514	SEC13	ENSG00000157020.17	3	10300931	10321178	0.00179267	0.001602	0.263676	18201	0.5333	No
Skin-NotSunExposed(Suprapubic)	514	ATP2B2	ENSG00000157087.17	3	10324023	10708031	-0.00232967	0.00666859	0.726976	18201	0.875465	No
Skin-NotSunExposed(Suprapubic)	514	SLC6A11	ENSG00000132164.9	3	10816200	10940733	0.0221445	0.00501359	1.2322e-05	18201	0.000869277	Yes
Skin-NotSunExposed(Suprapubic)	514	SLC6A1	ENSG00000157103.10	3	10992724	11039247	-0.00799688	0.00883374	0.365768	18201	0.626044	No
Skin-NotSunExposed(Suprapubic)	514	HRH1	ENSG00000196639.6	3	11137093	11263557	0.00886412	0.00506004	0.0804329	18201	0.278055	No
Skin-NotSunExposed(Suprapubic)	514	ATG7	ENSG00000197548.12	3	11272309	11556069	0.0017667	0.00148216	0.233845	18201	0.501793	No
Skin-NotSunExposed(Suprapubic)	514	VGLL4	ENSG00000144560.14	3	11557666	11771350	-0.00266389	0.00195611	0.173873	18201	0.428062	No
Skin-NotSunExposed(Suprapubic)	514	TAMM41	ENSG00000144559.10	3	11790442	11846919	-0.000772052	0.001971	0.695445	18201	0.859525	No
Skin-NotSunExposed(Suprapubic)	514	SYN2	ENSG00000157152.16	3	12004402	12191400	-0.0229313	0.00483967	2.82603e-06	18201	0.000298317	Yes
Skin-NotSunExposed(Suprapubic)	514	TIMP4	ENSG00000157150.4	3	12153051	12159351	-0.0279129	0.00673911	4.05342e-05	18201	0.00191627	Yes
Skin-NotSunExposed(Suprapubic)	514	PPARG	ENSG00000132170.19	3	12287368	12434356	-0.0180692	0.00487712	0.000235465	18201	0.00640259	Yes
Skin-NotSunExposed(Suprapubic)	514	TSEN2	ENSG00000154743.17	3	12484432	12539620	-0.00811019	0.00229514	0.000448542	18201	0.00987172	Yes
Skin-NotSunExposed(Suprapubic)	514	MKRN2OS	ENSG00000225526.4	3	12514934	12561059	-0.00167141	0.00348358	0.631585	18201	0.822222	No
Skin-NotSunExposed(Suprapubic)	514	MKRN2	ENSG00000075975.15	3	12557014	12583600	0.000810601	0.00143469	0.572332	18201	0.787232	No
Skin-NotSunExposed(Suprapubic)	514	RAF1	ENSG00000132155.11	3	12583714	12664226	0.00149826	0.00104344	0.151669	18201	0.396002	No
Skin-NotSunExposed(Suprapubic)	514	TMEM40	ENSG00000088726.15	3	12733525	12769457	0.00313801	0.00265096	0.237093	18201	0.505469	No
Skin-NotSunExposed(Suprapubic)	514	CAND2	ENSG00000144712.11	3	12796472	12871916	-0.00280628	0.0036089	0.437179	18201	0.68643	No
Skin-NotSunExposed(Suprapubic)	514	RPL32	ENSG00000144713.12	3	12834804	12841588	-0.00180761	0.00177646	0.309398	18201	0.578405	No
Skin-NotSunExposed(Suprapubic)	514	IQSEC1	ENSG00000144711.13	3	12897220	13073117	-0.000639482	0.00166262	0.700682	18201	0.862768	No
Skin-NotSunExposed(Suprapubic)	514	NUP210	ENSG00000132182.11	3	13316235	13420309	0.000172064	0.00332538	0.958755	18201	0.982949	No
Skin-NotSunExposed(Suprapubic)	514	HDAC11	ENSG00000163517.14	3	13480054	13506424	0.00304147	0.00236715	0.199445	18201	0.460289	No
Skin-NotSunExposed(Suprapubic)	514	FBLN2	ENSG00000163520.13	3	13549131	13638422	0.00815728	0.00346429	0.0189309	18201	0.114794	No
Skin-NotSunExposed(Suprapubic)	514	WNT7A	ENSG00000154764.5	3	13816258	13880121	0.0149737	0.0104156	0.151178	18201	0.395411	No
Skin-NotSunExposed(Suprapubic)	514	CHCHD4	ENSG00000163528.12	3	14112077	14124870	-0.00387699	0.00212046	0.068099	18201	0.251954	No
Skin-NotSunExposed(Suprapubic)	514	TMEM43	ENSG00000170876.7	3	14124940	14143679	-7.86603e-05	0.00164801	0.96195	18201	0.98466	No
Skin-NotSunExposed(Suprapubic)	514	XPC	ENSG00000154767.14	3	14145147	14173062	-0.000521934	0.00200911	0.795139	18201	0.908934	No
Skin-NotSunExposed(Suprapubic)	514	LSM3	ENSG00000170860.3	3	14178358	14201119	0.00266273	0.00160877	0.0985341	18201	0.312053	No
Skin-NotSunExposed(Suprapubic)	514	RP11-536I6.2	ENSG00000255021.1	3	14272373	14303845	-0.00021783	0.0217541	0.992015	18201	0.996834	No
Skin-NotSunExposed(Suprapubic)	514	LINC01267	ENSG00000251576.1	3	14348451	14352568	-0.00243686	0.0142013	0.863827	18201	0.943709	No
Skin-NotSunExposed(Suprapubic)	514	SLC6A6	ENSG00000131389.16	3	14402576	14489110	0.00168414	0.00461716	0.715451	18201	0.870449	No
Skin-NotSunExposed(Suprapubic)	514	GRIP2	ENSG00000144596.12	3	14489350	14556075	0.00642794	0.00641099	0.316525	18201	0.585028	No
Skin-NotSunExposed(Suprapubic)	514	CCDC174	ENSG00000154781.15	3	14651746	14672659	0.000646183	0.00174328	0.711042	18201	0.868561	No
Skin-NotSunExposed(Suprapubic)	514	C3orf20	ENSG00000131379.9	3	14675099	14773034	0.00885122	0.0110685	0.424286	18201	0.675923	No
Skin-NotSunExposed(Suprapubic)	514	FGD5	ENSG00000154783.11	3	14810853	14934565	0.00487206	0.00238411	0.0415294	18201	0.187031	No
Skin-NotSunExposed(Suprapubic)	514	NR2C2	ENSG00000177463.15	3	14947584	15053600	-0.00111852	0.00127457	0.380608	18201	0.63983	No
Skin-NotSunExposed(Suprapubic)	514	MRPS25	ENSG00000131368.7	3	15042460	15065335	-0.00474283	0.0016473	0.00416119	18201	0.0442734	Yes
Skin-NotSunExposed(Suprapubic)	514	RBSN	ENSG00000131381.12	3	15070073	15099163	-0.00110729	0.00139612	0.428089	18201	0.67922	No
Skin-NotSunExposed(Suprapubic)	514	CAPN7	ENSG00000131375.9	3	15206152	15252918	0.0014108	0.00131837	0.285095	18201	0.556224	No
Skin-NotSunExposed(Suprapubic)	514	SH3BP5	ENSG00000131370.15	3	15262158	15341368	-0.00340455	0.00281547	0.227155	18201	0.494336	No
Skin-NotSunExposed(Suprapubic)	514	METTL6	ENSG00000206562.11	3	15381275	15426635	0.00312194	0.00205553	0.129454	18201	0.363948	No
Skin-NotSunExposed(Suprapubic)	514	EAF1	ENSG00000144597.13	3	15427355	15442613	0.00686088	0.00227366	0.00268034	18201	0.0335291	Yes
Skin-NotSunExposed(Suprapubic)	514	COLQ	ENSG00000206561.12	3	15450133	15521751	0.00771925	0.00310293	0.0131863	18201	0.0916544	No
Skin-NotSunExposed(Suprapubic)	514	HACL1	ENSG00000131373.14	3	15560704	15601194	0.000816584	0.00209936	0.697469	18201	0.860918	No
Skin-NotSunExposed(Suprapubic)	514	BTD	ENSG00000169814.12	3	15601341	15645822	0.00153629	0.00251	0.540775	18201	0.76668	No
Skin-NotSunExposed(Suprapubic)	514	ANKRD28	ENSG00000206560.11	3	15667236	15859771	-0.00215079	0.00162684	0.186762	18201	0.444231	No
Skin-NotSunExposed(Suprapubic)	514	GALNT15	ENSG00000131386.17	3	16174649	16231992	-0.0110474	0.00709288	0.119986	18201	0.348916	No
Skin-NotSunExposed(Suprapubic)	514	DPH3	ENSG00000154813.9	3	16257978	16264972	0.000951905	0.00191993	0.620255	18201	0.815838	No
Skin-NotSunExposed(Suprapubic)	514	OXNAD1	ENSG00000154814.13	3	16265160	16350299	-0.00113358	0.00187451	0.545637	18201	0.770035	No
Skin-NotSunExposed(Suprapubic)	514	RFTN1	ENSG00000131378.13	3	16313574	16514026	0.00573698	0.00258787	0.0270884	18201	0.14391	No
Skin-NotSunExposed(Suprapubic)	514	PLCL2	ENSG00000154822.17	3	16802651	17090594	-0.00419862	0.00264788	0.11346	18201	0.33854	No
Skin-NotSunExposed(Suprapubic)	514	TBC1D5	ENSG00000131374.14	3	17157162	17742748	-0.000400615	0.00194285	0.83672	18201	0.930471	No
Skin-NotSunExposed(Suprapubic)	514	SATB1	ENSG00000182568.16	3	18345387	18445588	0.00129466	0.00249867	0.604594	18201	0.80682	No
Skin-NotSunExposed(Suprapubic)	514	KCNH8	ENSG00000183960.8	3	19148454	19535646	-0.0111048	0.00636649	0.0817388	18201	0.280071	No
Skin-NotSunExposed(Suprapubic)	514	EFHB	ENSG00000163576.17	3	19879472	19947025	-0.00258874	0.0142029	0.855448	18201	0.93965	No
Skin-NotSunExposed(Suprapubic)	514	RAB5A	ENSG00000144566.10	3	19947079	19985175	0.00314136	0.00137625	0.0228822	18201	0.129604	No
Skin-NotSunExposed(Suprapubic)	514	PP2D1	ENSG00000183977.13	3	19979961	20012330	0.00764395	0.00499484	0.126568	18201	0.359224	No
Skin-NotSunExposed(Suprapubic)	514	KAT2B	ENSG00000114166.7	3	20040023	20154404	0.0060503	0.00186436	0.0012534	18201	0.0202157	Yes
Skin-NotSunExposed(Suprapubic)	514	SGO1	ENSG00000129810.14	3	20160593	20185974	-0.0118327	0.00621599	0.057547	18201	0.227238	No
Skin-NotSunExposed(Suprapubic)	514	ZNF385D	ENSG00000151789.10	3	21412222	22373321	-0.00205732	0.00467077	0.659793	18201	0.838165	No
Skin-NotSunExposed(Suprapubic)	514	UBE2E2	ENSG00000182247.9	3	23203020	23591793	0.000492478	0.00290592	0.865493	18201	0.944627	No
Skin-NotSunExposed(Suprapubic)	514	UBE2E1	ENSG00000170142.11	3	23805903	23891316	0.00113796	0.00141453	0.421509	18201	0.67396	No
Skin-NotSunExposed(Suprapubic)	514	NKIRAS1	ENSG00000197885.10	3	23891660	23946591	0.00272655	0.00203963	0.18191	18201	0.438944	No
Skin-NotSunExposed(Suprapubic)	514	RPL15	ENSG00000174748.18	3	23916716	23923692	-0.00221484	0.00149096	0.13805	18201	0.376106	No
Skin-NotSunExposed(Suprapubic)	514	NR1D2	ENSG00000174738.12	3	23945260	23980618	0.00417098	0.00400709	0.298432	18201	0.568041	No
Skin-NotSunExposed(Suprapubic)	514	THRB	ENSG00000151090.17	3	24117160	24495282	0.00115597	0.00225844	0.60899	18201	0.808644	No
Skin-NotSunExposed(Suprapubic)	514	RARB	ENSG00000077092.18	3	25174332	25597904	-0.0213543	0.0045171	2.9731e-06	18201	0.00030922	Yes
Skin-NotSunExposed(Suprapubic)	514	TOP2B	ENSG00000077097.15	3	25597933	25664499	0.00269356	0.00120735	0.026133	18201	0.140891	No
Skin-NotSunExposed(Suprapubic)	514	NGLY1	ENSG00000151092.16	3	25718945	25790039	0.00109268	0.00173309	0.528675	18201	0.757969	No
Skin-NotSunExposed(Suprapubic)	514	OXSM	ENSG00000151093.7	3	25789767	25794534	0.00269472	0.002201	0.221418	18201	0.487424	No
Skin-NotSunExposed(Suprapubic)	514	LRRC3B	ENSG00000179796.11	3	26622806	26710776	0.000593401	0.0147829	0.967997	18201	0.987253	No
Skin-NotSunExposed(Suprapubic)	514	NEK10	ENSG00000163491.16	3	27110085	27369460	-0.00975224	0.00782069	0.212998	18201	0.478142	No
Skin-NotSunExposed(Suprapubic)	514	SLC4A7	ENSG00000033867.16	3	27372721	27484420	-0.00539826	0.0029051	0.0637369	18201	0.241934	No
Skin-NotSunExposed(Suprapubic)	514	RP11-222K16.1	ENSG00000271943.1	3	27638315	27638776	-0.00491312	0.0132173	0.710262	18201	0.868196	No
Skin-NotSunExposed(Suprapubic)	514	LINC02084	ENSG00000272282.1	3	27712910	27714005	-0.000271864	0.0145005	0.985049	18201	0.994006	No
Skin-NotSunExposed(Suprapubic)	514	EOMES	ENSG00000163508.12	3	27715949	27722711	-0.0108455	0.0122371	0.375899	18201	0.6352	No
Skin-NotSunExposed(Suprapubic)	514	CMC1	ENSG00000187118.12	3	28241595	28325142	0.00263382	0.0018709	0.159827	18201	0.407023	No
Skin-NotSunExposed(Suprapubic)	514	AZI2	ENSG00000163512.13	3	28315003	28349127	-0.00368788	0.00205271	0.0730143	18201	0.262065	No
Skin-NotSunExposed(Suprapubic)	514	ZCWPW2	ENSG00000206559.7	3	28349146	28538122	0.00109888	0.00437265	0.801682	18201	0.912059	No
Skin-NotSunExposed(Suprapubic)	514	RBMS3	ENSG00000144642.21	3	28574791	30010391	-0.00331748	0.00252551	0.189598	18201	0.448457	No
Skin-NotSunExposed(Suprapubic)	514	LINC01985	ENSG00000227260.1	3	30524745	30527185	0.00272809	0.0117845	0.817024	18201	0.920669	No
Skin-NotSunExposed(Suprapubic)	514	TGFBR2	ENSG00000163513.17	3	30606502	30694142	-0.00674341	0.00241995	0.00553231	18201	0.0530619	No
Skin-NotSunExposed(Suprapubic)	514	STT3B	ENSG00000163527.9	3	31532638	31637622	-0.00130856	0.0012554	0.297761	18201	0.56785	No
Skin-NotSunExposed(Suprapubic)	514	OSBPL10	ENSG00000144645.13	3	31657890	32077580	0.00196214	0.00288685	0.497025	18201	0.732943	No
Skin-NotSunExposed(Suprapubic)	514	ZNF860	ENSG00000197385.5	3	31981771	31991628	-0.00179089	0.00479108	0.708717	18201	0.867252	No
Skin-NotSunExposed(Suprapubic)	514	GPD1L	ENSG00000152642.10	3	32105689	32168713	-0.00646833	0.00200937	0.00137092	18201	0.0214919	Yes
Skin-NotSunExposed(Suprapubic)	514	CMTM8	ENSG00000170293.8	3	32238679	32370325	-0.00493636	0.00272369	0.0705375	18201	0.256617	No
Skin-NotSunExposed(Suprapubic)	514	CMTM7	ENSG00000153551.13	3	32391671	32455528	-0.0070799	0.00289799	0.0149147	18201	0.0997598	No
Skin-NotSunExposed(Suprapubic)	514	CMTM6	ENSG00000091317.7	3	32481312	32503408	0.0020975	0.00236624	0.375821	18201	0.635128	No
Skin-NotSunExposed(Suprapubic)	514	DYNC1LI1	ENSG00000144635.8	3	32525971	32570874	0.00764536	0.00189025	6.08285e-05	18201	0.00247682	Yes
Skin-NotSunExposed(Suprapubic)	514	CNOT10	ENSG00000182973.18	3	32685145	32773875	0.0003032	0.00124577	0.80781	18201	0.916285	No
Skin-NotSunExposed(Suprapubic)	514	CCR4	ENSG00000183813.6	3	32951574	32956349	-0.00486469	0.00900109	0.589127	18201	0.797636	No
Skin-NotSunExposed(Suprapubic)	514	GLB1	ENSG00000170266.15	3	32996608	33097230	0.00236302	0.00136283	0.0835617	18201	0.283117	No
Skin-NotSunExposed(Suprapubic)	514	TMPPE	ENSG00000188167.8	3	33090421	33094303	0.000265351	0.00360984	0.941432	18201	0.97522	No
Skin-NotSunExposed(Suprapubic)	514	CRTAP	ENSG00000170275.14	3	33113979	33147773	-0.00152378	0.00143554	0.288997	18201	0.559412	No
Skin-NotSunExposed(Suprapubic)	514	SUSD5	ENSG00000173705.8	3	33150042	33219215	0.0241595	0.00553937	1.57494e-05	18201	0.00101609	Yes
Skin-NotSunExposed(Suprapubic)	514	FBXL2	ENSG00000153558.13	3	33277025	33403662	0.00356153	0.00290015	0.220015	18201	0.486041	No
Skin-NotSunExposed(Suprapubic)	514	UBP1	ENSG00000153560.11	3	33388336	33441371	0.00352985	0.00124949	0.00491954	18201	0.0494652	Yes
Skin-NotSunExposed(Suprapubic)	514	CLASP2	ENSG00000163539.16	3	33496245	33718356	0.00240965	0.00124053	0.0526545	18201	0.215718	No
Skin-NotSunExposed(Suprapubic)	514	RP11-10C24.2	ENSG00000271324.1	3	33793644	33794145	0.0149446	0.00883372	0.0913239	18201	0.299277	No
Skin-NotSunExposed(Suprapubic)	514	RP11-10C24.3	ENSG00000271643.1	3	33795688	33796950	0.00501512	0.0048097	0.297595	18201	0.56777	No
Skin-NotSunExposed(Suprapubic)	514	RP11-10C24.1	ENSG00000271020.1	3	33797149	33797681	0.00292663	0.00701464	0.676701	18201	0.848458	No
Skin-NotSunExposed(Suprapubic)	514	PDCD6IP	ENSG00000170248.13	3	33798352	33869707	0.00241434	0.000994088	0.0155103	18201	0.10202	No
Skin-NotSunExposed(Suprapubic)	514	STAC	ENSG00000144681.10	3	36380344	36548007	-0.00261404	0.00615904	0.671443	18201	0.845217	No
Skin-NotSunExposed(Suprapubic)	514	DCLK3	ENSG00000163673.7	3	36712422	36764349	0.00109065	0.00851069	0.898082	18201	0.956291	No
Skin-NotSunExposed(Suprapubic)	514	TRANK1	ENSG00000168016.13	3	36826820	36945057	-0.000401334	0.0028951	0.889803	18201	0.953672	No
Skin-NotSunExposed(Suprapubic)	514	RP11-129K12.1	ENSG00000272334.1	3	36973117	36973672	0.00690874	0.0103684	0.505516	18201	0.740158	No
Skin-NotSunExposed(Suprapubic)	514	EPM2AIP1	ENSG00000178567.7	3	36985043	36993168	0.00333931	0.0015723	0.0341816	18201	0.166331	No
Skin-NotSunExposed(Suprapubic)	514	MLH1	ENSG00000076242.14	3	36993332	37050918	0.00102749	0.00152646	0.501187	18201	0.736366	No
Skin-NotSunExposed(Suprapubic)	514	LRRFIP2	ENSG00000093167.17	3	37052656	37176532	0.00533296	0.00173108	0.00218074	18201	0.0294449	Yes
Skin-NotSunExposed(Suprapubic)	514	RP11-259K5.1	ENSG00000271653.1	3	37216779	37217988	0.0138275	0.0142503	0.33236	18201	0.599039	No
Skin-NotSunExposed(Suprapubic)	514	GOLGA4	ENSG00000144674.16	3	37245303	37366751	0.00181049	0.00220318	0.411612	18201	0.664571	No
Skin-NotSunExposed(Suprapubic)	514	C3orf35	ENSG00000198590.11	3	37386269	37435497	0.00401336	0.00358041	0.262868	18201	0.532931	No
Skin-NotSunExposed(Suprapubic)	514	ITGA9	ENSG00000144668.11	3	37452115	37823514	-0.000414029	0.00268531	0.877529	18201	0.949142	No
Skin-NotSunExposed(Suprapubic)	514	CTDSPL	ENSG00000144677.14	3	37861960	37984469	-0.00120068	0.00195127	0.538619	18201	0.76542	No
Skin-NotSunExposed(Suprapubic)	514	VILL	ENSG00000136059.14	3	37988059	38007188	0.0029155	0.00209633	0.164925	18201	0.414384	No
Skin-NotSunExposed(Suprapubic)	514	PLCD1	ENSG00000187091.13	3	38007498	38029762	0.00258764	0.00225293	0.251292	18201	0.520145	No
Skin-NotSunExposed(Suprapubic)	514	DLEC1	ENSG00000008226.19	3	38039205	38123549	-0.00140722	0.0041159	0.732574	18201	0.878018	No
Skin-NotSunExposed(Suprapubic)	514	ACAA1	ENSG00000060971.17	3	38103129	38137242	-0.00101039	0.0017716	0.568717	18201	0.785229	No
Skin-NotSunExposed(Suprapubic)	514	MYD88	ENSG00000172936.12	3	38138478	38143022	0.00385169	0.00154741	0.0131355	18201	0.0914892	No
Skin-NotSunExposed(Suprapubic)	514	OXSR1	ENSG00000172939.8	3	38165089	38255488	-0.000622956	0.0014975	0.677593	18201	0.848919	No
Skin-NotSunExposed(Suprapubic)	514	SLC22A13	ENSG00000172940.11	3	38265812	38278315	-0.00116931	0.0121405	0.92331	18201	0.968099	No
Skin-NotSunExposed(Suprapubic)	514	SLC22A14	ENSG00000144671.10	3	38282294	38318575	-0.00785283	0.0118701	0.50856	18201	0.742762	No
Skin-NotSunExposed(Suprapubic)	514	XYLB	ENSG00000093217.9	3	38346760	38421348	-0.00496578	0.00417951	0.235358	18201	0.503461	No
Skin-NotSunExposed(Suprapubic)	514	ACVR2B	ENSG00000114739.13	3	38453851	38493142	-0.00134006	0.00276363	0.627969	18201	0.821097	No
Skin-NotSunExposed(Suprapubic)	514	EXOG	ENSG00000157036.12	3	38496127	38525951	-0.000574182	0.00271891	0.832834	18201	0.928255	No
Skin-NotSunExposed(Suprapubic)	514	SCN5A	ENSG00000183873.15	3	38548057	38649673	-0.0143548	0.00544324	0.00862419	18201	0.0702952	No
Skin-NotSunExposed(Suprapubic)	514	SCN11A	ENSG00000168356.11	3	38845769	38950561	0.0127784	0.00673682	0.0584398	18201	0.229931	No
Skin-NotSunExposed(Suprapubic)	514	WDR48	ENSG00000114742.13	3	39051998	39096658	0.0032183	0.00126375	0.0111801	18201	0.082585	No
Skin-NotSunExposed(Suprapubic)	514	GORASP1	ENSG00000114745.13	3	39096672	39108363	0.00265211	0.00128572	0.0396614	18201	0.181794	No
Skin-NotSunExposed(Suprapubic)	514	TTC21A	ENSG00000168026.18	3	39109085	39138902	0.00541886	0.00303082	0.0744046	18201	0.265069	No
Skin-NotSunExposed(Suprapubic)	514	CSRNP1	ENSG00000144655.14	3	39141855	39146722	0.00162723	0.00365897	0.656715	18201	0.837094	No
Skin-NotSunExposed(Suprapubic)	514	XIRP1	ENSG00000168334.8	3	39183210	39192596	-6.98961e-05	0.0108272	0.994852	18201	0.998252	No
Skin-NotSunExposed(Suprapubic)	514	CX3CR1	ENSG00000168329.13	3	39263494	39281735	0.00524324	0.00875254	0.549413	18201	0.772242	No
Skin-NotSunExposed(Suprapubic)	514	CCR8	ENSG00000179934.6	3	39329706	39333511	0.0132162	0.015153	0.383532	18201	0.642255	No
Skin-NotSunExposed(Suprapubic)	514	SLC25A38	ENSG00000144659.10	3	39383348	39397351	-0.00356271	0.00167813	0.0342504	18201	0.166504	No
Skin-NotSunExposed(Suprapubic)	514	RPSA	ENSG00000168028.13	3	39406689	39412542	-0.00437315	0.00207123	0.0352431	18201	0.169206	No
Skin-NotSunExposed(Suprapubic)	514	MOBP	ENSG00000168314.17	3	39467198	39529479	0.0134207	0.0108147	0.215208	18201	0.480731	No
Skin-NotSunExposed(Suprapubic)	514	MYRIP	ENSG00000170011.13	3	39808914	40260321	-0.00477825	0.00484644	0.324652	18201	0.592677	No
Skin-NotSunExposed(Suprapubic)	514	EIF1B	ENSG00000114784.3	3	40309699	40312424	-0.000855705	0.00136191	0.530092	18201	0.75914	No
Skin-NotSunExposed(Suprapubic)	514	ENTPD3	ENSG00000168032.8	3	40387156	40428619	0.00879042	0.00460807	0.0570233	18201	0.225921	No
Skin-NotSunExposed(Suprapubic)	514	RPL14	ENSG00000188846.13	3	40457292	40468587	-0.00345119	0.00170834	0.0439042	18201	0.192786	No
Skin-NotSunExposed(Suprapubic)	514	ZNF619	ENSG00000177873.12	3	40477113	40490236	-0.00442885	0.00217577	0.0423325	18201	0.188847	No
Skin-NotSunExposed(Suprapubic)	514	ZNF620	ENSG00000177842.11	3	40505992	40518736	-0.00833611	0.00349007	0.0172922	18201	0.108792	No
Skin-NotSunExposed(Suprapubic)	514	ZNF621	ENSG00000172888.11	3	40524878	40574685	-0.00166795	0.00177906	0.348939	18201	0.611499	No
Skin-NotSunExposed(Suprapubic)	514	CTNNB1	ENSG00000168036.16	3	41194837	41260096	0.00131883	0.00136871	0.335743	18201	0.601225	No
Skin-NotSunExposed(Suprapubic)	514	ULK4	ENSG00000168038.10	3	41246599	41962430	-0.00458851	0.00384546	0.233355	18201	0.501477	No
Skin-NotSunExposed(Suprapubic)	514	TRAK1	ENSG00000182606.14	3	42013802	42225889	0.00100436	0.00197439	0.611196	18201	0.809929	No
Skin-NotSunExposed(Suprapubic)	514	CCK	ENSG00000187094.11	3	42257825	42264907	-0.00700167	0.0132859	0.598432	18201	0.80328	No
Skin-NotSunExposed(Suprapubic)	514	VIPR1	ENSG00000114812.12	3	42489299	42537573	0.00594293	0.0026204	0.023765	18201	0.132765	No
Skin-NotSunExposed(Suprapubic)	514	SEC22C	ENSG00000093183.13	3	42547969	42601080	0.000351492	0.00144622	0.808074	18201	0.916358	No
Skin-NotSunExposed(Suprapubic)	514	SS18L2	ENSG00000008324.11	3	42581840	42595114	0.00589758	0.00197859	0.00301828	18201	0.0361657	Yes
Skin-NotSunExposed(Suprapubic)	514	NKTR	ENSG00000114857.17	3	42600614	42648741	0.00437515	0.00144165	0.00253412	18201	0.0322363	Yes
Skin-NotSunExposed(Suprapubic)	514	ZBTB47	ENSG00000114853.13	3	42653684	42665854	-0.00304116	0.00308757	0.325124	18201	0.593185	No
Skin-NotSunExposed(Suprapubic)	514	KLHL40	ENSG00000157119.11	3	42685519	42692544	-0.0177648	0.0123364	0.150494	18201	0.394745	No
Skin-NotSunExposed(Suprapubic)	514	HHATL	ENSG00000010282.14	3	42693077	42702827	-0.024301	0.0118457	0.0407509	18201	0.184799	No
Skin-NotSunExposed(Suprapubic)	514	CCDC13	ENSG00000244607.5	3	42708269	42773204	0.00588984	0.00716894	0.411716	18201	0.664624	No
Skin-NotSunExposed(Suprapubic)	514	HIGD1A	ENSG00000181061.13	3	42784298	42804531	0.00498587	0.00202445	0.014126	18201	0.0960428	No
Skin-NotSunExposed(Suprapubic)	514	ACKR2	ENSG00000144648.15	3	42804752	42887974	0.00783185	0.00516661	0.130197	18201	0.36529	No
Skin-NotSunExposed(Suprapubic)	514	CYP8B1	ENSG00000180432.5	3	42856005	42876165	0.0261423	0.00928285	0.00505488	18201	0.0502479	No
Skin-NotSunExposed(Suprapubic)	514	ZNF662	ENSG00000182983.14	3	42905731	42917641	-0.0025653	0.00235403	0.276357	18201	0.547224	No
Skin-NotSunExposed(Suprapubic)	514	KRBOX1	ENSG00000240747.7	3	42936862	42942792	0.0100315	0.00621792	0.107316	18201	0.327758	No
Skin-NotSunExposed(Suprapubic)	514	FAM198A	ENSG00000144649.8	3	42979267	43060211	0.0119395	0.00442148	0.00716575	18201	0.0624906	No
Skin-NotSunExposed(Suprapubic)	514	POMGNT2	ENSG00000144647.5	3	43079232	43106076	0.00135543	0.00184918	0.463916	18201	0.708307	No
Skin-NotSunExposed(Suprapubic)	514	RP11-136C24.2	ENSG00000227245.1	3	43087479	43088068	0.0212929	0.0123318	0.0848546	18201	0.285795	No
Skin-NotSunExposed(Suprapubic)	514	SNRK	ENSG00000163788.13	3	43286512	43424764	0.00527674	0.00329245	0.109647	18201	0.331345	No
Skin-NotSunExposed(Suprapubic)	514	ANO10	ENSG00000160746.12	3	43354859	43691594	-0.00138648	0.00158465	0.38203	18201	0.640918	No
Skin-NotSunExposed(Suprapubic)	514	ABHD5	ENSG00000011198.7	3	43690113	43734371	0.00293641	0.00249516	0.239827	18201	0.508514	No
Skin-NotSunExposed(Suprapubic)	514	RP4-555D20.2	ENSG00000261786.1	3	44117488	44122365	0.015769	0.00931137	0.0909895	18201	0.298612	No
Skin-NotSunExposed(Suprapubic)	514	TCAIM	ENSG00000179152.19	3	44338553	44409451	-0.000458904	0.00176838	0.795354	18201	0.908969	No
Skin-NotSunExposed(Suprapubic)	514	LINC00694	ENSG00000225873.3	3	44421127	44429065	0.00343429	0.0119373	0.773701	18201	0.89884	No
Skin-NotSunExposed(Suprapubic)	514	ZNF445	ENSG00000185219.16	3	44431720	44477670	-0.00242479	0.00156879	0.122833	18201	0.353804	No
Skin-NotSunExposed(Suprapubic)	514	ZNF852	ENSG00000178917.15	3	44498970	44510636	0.000675201	0.00300986	0.822594	18201	0.923228	No
Skin-NotSunExposed(Suprapubic)	514	ZKSCAN7	ENSG00000196345.12	3	44555193	44583483	-0.000922419	0.00396176	0.81599	18201	0.92001	No
Skin-NotSunExposed(Suprapubic)	514	ZNF660	ENSG00000144792.9	3	44578223	44599694	0.000516967	0.00491918	0.916346	18201	0.96513	No
Skin-NotSunExposed(Suprapubic)	514	ZNF197	ENSG00000186448.14	3	44584888	44648471	0.00226641	0.00184021	0.218686	18201	0.484412	No
Skin-NotSunExposed(Suprapubic)	514	ZNF35	ENSG00000169981.10	3	44648727	44660791	0.00128428	0.00240621	0.593766	18201	0.80041	No
Skin-NotSunExposed(Suprapubic)	514	RP11-348P10.2	ENSG00000272077.1	3	44667412	44669364	0.00228223	0.0029829	0.444575	18201	0.692724	No
Skin-NotSunExposed(Suprapubic)	514	ZNF502	ENSG00000196653.11	3	44712643	44723831	-0.00360928	0.00292944	0.218512	18201	0.48439	No
Skin-NotSunExposed(Suprapubic)	514	ZNF501	ENSG00000186446.11	3	44729596	44737083	-0.00221792	0.00357761	0.535581	18201	0.76351	No
Skin-NotSunExposed(Suprapubic)	514	KIAA1143	ENSG00000163807.5	3	44737661	44761662	-0.000859487	0.0018712	0.646205	18201	0.831501	No
Skin-NotSunExposed(Suprapubic)	514	KIF15	ENSG00000163808.16	3	44761717	44873376	0.000935454	0.00346553	0.787327	18201	0.905709	No
Skin-NotSunExposed(Suprapubic)	514	TMEM42	ENSG00000169964.7	3	44861869	44865670	0.00147961	0.0020356	0.467652	18201	0.711565	No
Skin-NotSunExposed(Suprapubic)	514	TGM4	ENSG00000163810.11	3	44874611	44914990	0.0109336	0.00919782	0.235126	18201	0.503237	No
Skin-NotSunExposed(Suprapubic)	514	ZDHHC3	ENSG00000163812.13	3	44915257	44976185	0.00480024	0.00123588	0.000116756	18201	0.00397656	Yes
Skin-NotSunExposed(Suprapubic)	514	EXOSC7	ENSG00000075914.12	3	44975241	45012668	0.000638641	0.00179433	0.722052	18201	0.873866	No
Skin-NotSunExposed(Suprapubic)	514	CLEC3B	ENSG00000163815.5	3	45026183	45036071	0.0306071	0.005307	1.42481e-08	18201	6.32512e-06	Yes
Skin-NotSunExposed(Suprapubic)	514	CDCP1	ENSG00000163814.7	3	45082278	45146422	-0.00916456	0.00259787	0.00045844	18201	0.0100289	Yes
Skin-NotSunExposed(Suprapubic)	514	TMEM158	ENSG00000249992.1	3	45224466	45226278	0.00678468	0.00479399	0.157629	18201	0.404269	No
Skin-NotSunExposed(Suprapubic)	514	LARS2	ENSG00000011376.9	3	45388506	45549421	-0.000112726	0.00196695	0.954321	18201	0.981022	No
Skin-NotSunExposed(Suprapubic)	514	LIMD1	ENSG00000144791.9	3	45555394	45686338	-0.00188463	0.00208554	0.366614	18201	0.626263	No
Skin-NotSunExposed(Suprapubic)	514	SACM1L	ENSG00000211456.10	3	45689186	45745424	0.00176079	0.00131954	0.182692	18201	0.439734	No
Skin-NotSunExposed(Suprapubic)	514	SLC6A20	ENSG00000163817.15	3	45755450	45796535	-0.00471929	0.0104352	0.651289	18201	0.834291	No
Skin-NotSunExposed(Suprapubic)	514	LZTFL1	ENSG00000163818.16	3	45823316	45916042	0.00289075	0.00200268	0.149533	18201	0.392833	No
Skin-NotSunExposed(Suprapubic)	514	CCR9	ENSG00000173585.15	3	45886504	45903177	-0.00754494	0.0143899	0.600291	18201	0.804262	No
Skin-NotSunExposed(Suprapubic)	514	FYCO1	ENSG00000163820.14	3	45917899	45995824	0.00110778	0.00154077	0.472496	18201	0.714941	No
Skin-NotSunExposed(Suprapubic)	514	CXCR6	ENSG00000172215.5	3	45940933	45948353	-0.00670877	0.00556349	0.228453	18201	0.496072	No
Skin-NotSunExposed(Suprapubic)	514	XCR1	ENSG00000173578.7	3	46017024	46027742	-0.00526069	0.00597897	0.379362	18201	0.63862	No
Skin-NotSunExposed(Suprapubic)	514	CCR3	ENSG00000183625.14	3	46163604	46266706	-0.0103887	0.0100713	0.302803	18201	0.571688	No
Skin-NotSunExposed(Suprapubic)	514	CCR1	ENSG00000163823.3	3	46201709	46208396	0.0158779	0.00729216	0.0299258	18201	0.153431	No
Skin-NotSunExposed(Suprapubic)	514	CCR2	ENSG00000121807.5	3	46353734	46360928	-0.017901	0.00913654	0.0506447	18201	0.210616	No
Skin-NotSunExposed(Suprapubic)	514	CCR5	ENSG00000160791.13	3	46370854	46376206	0.0073954	0.00874713	0.398262	18201	0.654223	No
Skin-NotSunExposed(Suprapubic)	514	CCRL2	ENSG00000121797.9	3	46407163	46412997	-0.00136157	0.00658094	0.836177	18201	0.930158	No
Skin-NotSunExposed(Suprapubic)	514	LINC02009	ENSG00000283646.1	3	46416524	46423591	-0.0104342	0.014537	0.473242	18201	0.715557	No
Skin-NotSunExposed(Suprapubic)	514	LTF	ENSG00000012223.12	3	46435645	46485234	-0.0245964	0.0155962	0.115421	18201	0.341653	No
Skin-NotSunExposed(Suprapubic)	514	RTP3	ENSG00000163825.3	3	46497491	46500949	0.0217254	0.0144868	0.134341	18201	0.370972	No
Skin-NotSunExposed(Suprapubic)	514	LRRC2	ENSG00000163827.12	3	46515423	46580099	0.00560999	0.00437278	0.200119	18201	0.460693	No
Skin-NotSunExposed(Suprapubic)	514	TDGF1	ENSG00000241186.9	3	46574534	46582463	0.0295036	0.0196558	0.133994	18201	0.370362	No
Skin-NotSunExposed(Suprapubic)	514	ALS2CL	ENSG00000178038.16	3	46669189	46693704	0.0110471	0.00280088	9.17195e-05	18201	0.00333877	Yes
Skin-NotSunExposed(Suprapubic)	514	TMIE	ENSG00000181585.3	3	46701333	46710886	0.0016611	0.0050422	0.741964	18201	0.883165	No
Skin-NotSunExposed(Suprapubic)	514	PRSS46	ENSG00000261603.1	3	46719583	46736429	-0.00631716	0.0118349	0.593738	18201	0.80041	No
Skin-NotSunExposed(Suprapubic)	514	PRSS45	ENSG00000188086.13	3	46742092	46744755	-0.0184303	0.0116922	0.115602	18201	0.341886	No
Skin-NotSunExposed(Suprapubic)	514	PRSS42	ENSG00000178055.11	3	46829542	46834095	-0.00521448	0.0122602	0.670792	18201	0.844744	No
Skin-NotSunExposed(Suprapubic)	514	MYL3	ENSG00000160808.9	3	46857872	46882169	0.00217122	0.00475679	0.64827	18201	0.832686	No
Skin-NotSunExposed(Suprapubic)	514	PTH1R	ENSG00000160801.13	3	46877746	46903799	-0.000192888	0.0037979	0.959515	18201	0.983396	No
Skin-NotSunExposed(Suprapubic)	514	CCDC12	ENSG00000160799.11	3	46921726	46982010	0.00377849	0.00185398	0.0420801	18201	0.188274	No
Skin-NotSunExposed(Suprapubic)	514	NBEAL2	ENSG00000160796.16	3	46979683	47009703	0.00552709	0.00233306	0.0182201	18201	0.112023	No
Skin-NotSunExposed(Suprapubic)	514	SETD2	ENSG00000181555.20	3	47016429	47163967	0.000293781	0.00118537	0.804361	18201	0.913683	No
Skin-NotSunExposed(Suprapubic)	514	KIF9	ENSG00000088727.12	3	47228026	47283451	0.0032096	0.00247549	0.195394	18201	0.455768	No
Skin-NotSunExposed(Suprapubic)	514	KLHL18	ENSG00000114648.11	3	47287220	47346816	0.00315155	0.00178305	0.0777632	18201	0.271953	No
Skin-NotSunExposed(Suprapubic)	514	PTPN23	ENSG00000076201.14	3	47381011	47413441	0.00264483	0.00118752	0.0263865	18201	0.141586	No
Skin-NotSunExposed(Suprapubic)	514	SCAP	ENSG00000114650.18	3	47413694	47477126	0.000385933	0.00168251	0.818669	18201	0.921347	No
Skin-NotSunExposed(Suprapubic)	514	ELP6	ENSG00000163832.15	3	47495640	47513761	-0.00163138	0.00166152	0.32665	18201	0.594385	No
Skin-NotSunExposed(Suprapubic)	514	CSPG5	ENSG00000114646.9	3	47562239	47580792	-0.00523974	0.00632712	0.407993	18201	0.661844	No
Skin-NotSunExposed(Suprapubic)	514	SMARCC1	ENSG00000173473.10	3	47585272	47782106	-0.00209953	0.00108545	0.0536557	18201	0.218183	No
Skin-NotSunExposed(Suprapubic)	514	DHX30	ENSG00000132153.14	3	47802928	47850195	-0.000924635	0.00116539	0.42792	18201	0.679098	No
Skin-NotSunExposed(Suprapubic)	514	MAP4	ENSG00000047849.21	3	47850690	48089272	0.00362159	0.00125852	0.0041805	18201	0.0444447	Yes
Skin-NotSunExposed(Suprapubic)	514	CDC25A	ENSG00000164045.11	3	48157146	48188402	-0.00596153	0.00562007	0.28932	18201	0.559728	No
Skin-NotSunExposed(Suprapubic)	514	CAMP	ENSG00000164047.4	3	48223347	48225491	0.0411074	0.0155428	0.00843548	18201	0.0695039	No
Skin-NotSunExposed(Suprapubic)	514	ZNF589	ENSG00000164048.13	3	48241100	48299253	0.00159238	0.00303863	0.600482	18201	0.80434	No
Skin-NotSunExposed(Suprapubic)	514	NME6	ENSG00000172113.8	3	48293264	48301685	-0.00330202	0.00193567	0.0886614	18201	0.294261	No
Skin-NotSunExposed(Suprapubic)	514	FBXW12	ENSG00000164049.14	3	48372219	48401259	0.000312954	0.00995658	0.974938	18201	0.989817	No
Skin-NotSunExposed(Suprapubic)	514	PLXNB1	ENSG00000164050.12	3	48403854	48430051	0.00273884	0.00183239	0.135639	18201	0.37269	No
Skin-NotSunExposed(Suprapubic)	514	CCDC51	ENSG00000164051.13	3	48432164	48440351	0.00599509	0.0025491	0.019074	18201	0.115146	No
Skin-NotSunExposed(Suprapubic)	514	TMA7	ENSG00000232112.3	3	48443848	48444208	0.00360778	0.00156091	0.0212267	18201	0.123949	No
Skin-NotSunExposed(Suprapubic)	514	ATRIP	ENSG00000164053.19	3	48446710	48465716	-0.000816584	0.00186624	0.661901	18201	0.838886	No
Skin-NotSunExposed(Suprapubic)	514	TREX1	ENSG00000213689.11	3	48465811	48467645	0.00714164	0.00196732	0.000312947	18201	0.00778134	Yes
Skin-NotSunExposed(Suprapubic)	514	SHISA5	ENSG00000164054.15	3	48467798	48504826	-0.00111492	0.00150791	0.460029	18201	0.705212	No
Skin-NotSunExposed(Suprapubic)	514	PFKFB4	ENSG00000114268.11	3	48517684	48561726	-0.00808834	0.00491676	0.100597	18201	0.315657	No
Skin-NotSunExposed(Suprapubic)	514	UCN2	ENSG00000145040.3	3	48562016	48563773	0.0162254	0.00467547	0.000565559	18201	0.0114885	Yes
Skin-NotSunExposed(Suprapubic)	514	COL7A1	ENSG00000114270.17	3	48564073	48595267	0.00931165	0.00335596	0.00573614	18201	0.0543768	No
Skin-NotSunExposed(Suprapubic)	514	UQCRC1	ENSG00000010256.10	3	48599003	48610976	-0.00422458	0.00140998	0.00287163	18201	0.0350078	Yes
Skin-NotSunExposed(Suprapubic)	514	TMEM89	ENSG00000183396.3	3	48620759	48621855	-0.0158109	0.0118632	0.183225	18201	0.440771	No
Skin-NotSunExposed(Suprapubic)	514	SLC26A6	ENSG00000225697.12	3	48625723	48635493	0.00788699	0.00259132	0.00246262	18201	0.0316095	Yes
Skin-NotSunExposed(Suprapubic)	514	CELSR3	ENSG00000008300.16	3	48636469	48662915	0.00447268	0.0037809	0.237394	18201	0.50589	No
Skin-NotSunExposed(Suprapubic)	514	RP11-572O6.1	ENSG00000271973.1	3	48672455	48672733	0.00342837	0.0104967	0.744099	18201	0.884321	No
Skin-NotSunExposed(Suprapubic)	514	NCKIPSD	ENSG00000213672.7	3	48673844	48686364	-0.00139081	0.00186757	0.456798	18201	0.70258	No
Skin-NotSunExposed(Suprapubic)	514	IP6K2	ENSG00000068745.14	3	48688003	48740353	0.000987786	0.00173374	0.569112	18201	0.785564	No
Skin-NotSunExposed(Suprapubic)	514	PRKAR2A	ENSG00000114302.15	3	48744597	48847571	-0.00259534	0.00164005	0.114184	18201	0.339864	No
Skin-NotSunExposed(Suprapubic)	514	SLC25A20	ENSG00000178537.9	3	48856931	48898993	-0.00666984	0.00393253	0.0905055	18201	0.297616	No
Skin-NotSunExposed(Suprapubic)	514	ARIH2OS	ENSG00000221883.2	3	48917788	48919385	-0.00403071	0.00321858	0.211046	18201	0.475166	No
Skin-NotSunExposed(Suprapubic)	514	ARIH2	ENSG00000177479.19	3	48921480	48986382	-0.00259265	0.00132981	0.0517867	18201	0.213541	No
Skin-NotSunExposed(Suprapubic)	514	P4HTM	ENSG00000178467.17	3	48989989	49007061	0.000305249	0.00185332	0.869244	18201	0.946296	No
Skin-NotSunExposed(Suprapubic)	514	WDR6	ENSG00000178252.17	3	49007155	49015803	-0.00395012	0.00336672	0.241249	18201	0.509926	No
Skin-NotSunExposed(Suprapubic)	514	DALRD3	ENSG00000178149.16	3	49015954	49022293	-0.00235893	0.00176251	0.181388	18201	0.438263	No
Skin-NotSunExposed(Suprapubic)	514	NDUFAF3	ENSG00000178057.14	3	49020459	49023495	-0.00579081	0.00197301	0.00349136	18201	0.0393694	Yes
Skin-NotSunExposed(Suprapubic)	514	IMPDH2	ENSG00000178035.11	3	49024325	49029315	-0.00849462	0.00210673	6.40453e-05	18201	0.00257896	Yes
Skin-NotSunExposed(Suprapubic)	514	QRICH1	ENSG00000198218.10	3	49029707	49094363	0.00054981	0.00124795	0.659718	18201	0.838165	No
Skin-NotSunExposed(Suprapubic)	514	QARS	ENSG00000172053.17	3	49095932	49105135	-0.00137765	0.00139878	0.325158	18201	0.593185	No
Skin-NotSunExposed(Suprapubic)	514	USP19	ENSG00000172046.18	3	49108046	49120938	0.00070191	0.00127942	0.583517	18201	0.794538	No
Skin-NotSunExposed(Suprapubic)	514	LAMB2	ENSG00000172037.13	3	49121114	49133118	0.00312738	0.00200271	0.119032	18201	0.347584	No
Skin-NotSunExposed(Suprapubic)	514	CCDC71	ENSG00000177352.9	3	49162535	49166321	-0.0038031	0.0021132	0.0725232	18201	0.260972	No
Skin-NotSunExposed(Suprapubic)	514	KLHDC8B	ENSG00000185909.14	3	49171611	49176486	-0.00119052	0.00305647	0.69707	18201	0.860744	No
Skin-NotSunExposed(Suprapubic)	514	CCDC36	ENSG00000173421.16	3	49198428	49258104	0.00489877	0.00499873	0.327565	18201	0.595487	No
Skin-NotSunExposed(Suprapubic)	514	RP11-3B7.1	ENSG00000225399.4	3	49260085	49261316	0.0161416	0.00786889	0.0407653	18201	0.184799	No
Skin-NotSunExposed(Suprapubic)	514	C3orf62	ENSG00000188315.7	3	49268786	49277830	0.00153995	0.00196414	0.4334	18201	0.683266	No
Skin-NotSunExposed(Suprapubic)	514	USP4	ENSG00000114316.12	3	49277910	49340712	0.000314564	0.00110806	0.776616	18201	0.899904	No
Skin-NotSunExposed(Suprapubic)	514	GPX1	ENSG00000233276.3	3	49357176	49358600	-0.00105379	0.00192451	0.58424	18201	0.79471	No
Skin-NotSunExposed(Suprapubic)	514	RHOA	ENSG00000067560.10	3	49359145	49412202	-0.000773161	0.0011504	0.501848	18201	0.736989	No
Skin-NotSunExposed(Suprapubic)	514	TCTA	ENSG00000145022.4	3	49412206	49416475	0.000690146	0.00207417	0.739477	18201	0.881416	No
Skin-NotSunExposed(Suprapubic)	514	AMT	ENSG00000145020.15	3	49416775	49422753	0.000286887	0.00257052	0.911181	18201	0.963288	No
Skin-NotSunExposed(Suprapubic)	514	NICN1	ENSG00000145029.13	3	49422946	49429326	-0.00262207	0.00205972	0.203612	18201	0.464663	No
Skin-NotSunExposed(Suprapubic)	514	DAG1	ENSG00000173402.11	3	49468703	49535618	-0.00100207	0.00134769	0.457505	18201	0.70306	No
Skin-NotSunExposed(Suprapubic)	514	BSN	ENSG00000164061.4	3	49554489	49671545	0.000475571	0.00487636	0.922349	18201	0.968099	No
Skin-NotSunExposed(Suprapubic)	514	APEH	ENSG00000164062.12	3	49674002	49683946	-0.00201153	0.00158659	0.205456	18201	0.466932	No
Skin-NotSunExposed(Suprapubic)	514	MST1	ENSG00000173531.15	3	49683964	49689498	0.00680748	0.00267563	0.0112557	18201	0.0830088	No
Skin-NotSunExposed(Suprapubic)	514	RNF123	ENSG00000164068.15	3	49689502	49716477	-0.000581623	0.00153643	0.705181	18201	0.864485	No
Skin-NotSunExposed(Suprapubic)	514	GMPPB	ENSG00000173540.12	3	49719696	49723951	-0.00218344	0.00224493	0.331224	18201	0.597903	No
Skin-NotSunExposed(Suprapubic)	514	IP6K1	ENSG00000176095.11	3	49724294	49786542	0.00088383	0.00203811	0.664731	18201	0.840659	No
Skin-NotSunExposed(Suprapubic)	514	CDHR4	ENSG00000187492.8	3	49790732	49799835	0.0181051	0.00635274	0.00455591	18201	0.0471148	Yes
Skin-NotSunExposed(Suprapubic)	514	FAM212A	ENSG00000185614.4	3	49803254	49805030	0.00799829	0.00290692	0.00615185	18201	0.0570401	No
Skin-NotSunExposed(Suprapubic)	514	UBA7	ENSG00000182179.12	3	49805207	49813946	-0.000832753	0.00271972	0.759589	18201	0.891953	No
Skin-NotSunExposed(Suprapubic)	514	TRAIP	ENSG00000183763.8	3	49828599	49856574	0.00465193	0.00282194	0.0998912	18201	0.314403	No
Skin-NotSunExposed(Suprapubic)	514	CAMKV	ENSG00000164076.16	3	49857989	49870222	0.0069046	0.011761	0.557423	18201	0.77771	No
Skin-NotSunExposed(Suprapubic)	514	MST1R	ENSG00000164078.12	3	49887002	49903844	-0.0044394	0.00342125	0.195035	18201	0.455288	No
Skin-NotSunExposed(Suprapubic)	514	MON1A	ENSG00000164077.13	3	49908862	49930173	-0.000341044	0.0020779	0.869697	18201	0.946505	No
Skin-NotSunExposed(Suprapubic)	514	RBM6	ENSG00000004534.14	3	49940007	50077252	0.00287164	0.00241887	0.235728	18201	0.503934	No
Skin-NotSunExposed(Suprapubic)	514	RBM5	ENSG00000003756.16	3	50088908	50119021	0.00417346	0.00142205	0.00349331	18201	0.0393694	Yes
Skin-NotSunExposed(Suprapubic)	514	SEMA3F	ENSG00000001617.11	3	50155045	50189075	0.00827852	0.00246111	0.000828958	18201	0.0150728	Yes
Skin-NotSunExposed(Suprapubic)	514	GNAT1	ENSG00000114349.9	3	50191612	50196516	-0.0032503	0.0134011	0.808464	18201	0.916527	No
Skin-NotSunExposed(Suprapubic)	514	SLC38A3	ENSG00000188338.14	3	50205246	50221486	-0.0104436	0.00942713	0.268478	18201	0.538346	No
Skin-NotSunExposed(Suprapubic)	514	GNAI2	ENSG00000114353.16	3	50226292	50259355	0.00219492	0.00151695	0.148555	18201	0.391918	No
Skin-NotSunExposed(Suprapubic)	514	U73166.2	ENSG00000230454.1	3	50260303	50263358	0.0037238	0.00523013	0.476808	18201	0.718188	No
Skin-NotSunExposed(Suprapubic)	514	SEMA3B	ENSG00000012171.19	3	50267558	50277546	-0.00475435	0.0040861	0.245173	18201	0.514307	No
Skin-NotSunExposed(Suprapubic)	514	LSMEM2	ENSG00000179564.3	3	50279027	50287731	-0.0183963	0.0101686	0.0710411	18201	0.25802	No
Skin-NotSunExposed(Suprapubic)	514	IFRD2	ENSG00000214706.10	3	50288115	50292830	-0.00609993	0.00197209	0.00209308	18201	0.0286653	Yes
Skin-NotSunExposed(Suprapubic)	514	HYAL3	ENSG00000186792.16	3	50292848	50299468	0.00212881	0.00443922	0.631764	18201	0.822278	No
Skin-NotSunExposed(Suprapubic)	514	NAT6	ENSG00000243477.5	3	50296402	50299117	0.00397823	0.00233985	0.0897244	18201	0.296115	No
Skin-NotSunExposed(Suprapubic)	514	HYAL1	ENSG00000114378.16	3	50299889	50312381	0.00845156	0.0038628	0.0291439	18201	0.15084	No
Skin-NotSunExposed(Suprapubic)	514	HYAL2	ENSG00000068001.13	3	50317790	50322906	0.00372774	0.00257041	0.147625	18201	0.391079	No
Skin-NotSunExposed(Suprapubic)	514	TUSC2	ENSG00000114383.9	3	50324907	50328251	0.00178513	0.00163061	0.274155	18201	0.545285	No
Skin-NotSunExposed(Suprapubic)	514	RASSF1	ENSG00000068028.17	3	50329782	50340936	0.00316866	0.00199529	0.112912	18201	0.33779	No
Skin-NotSunExposed(Suprapubic)	514	ZMYND10	ENSG00000004838.13	3	50341229	50346852	0.00760144	0.00444046	0.0875526	18201	0.292019	No
Skin-NotSunExposed(Suprapubic)	514	NPRL2	ENSG00000114388.12	3	50347488	50350694	0.00191556	0.00161692	0.236707	18201	0.504959	No
Skin-NotSunExposed(Suprapubic)	514	CYB561D2	ENSG00000114395.10	3	50351092	50358212	-0.00128396	0.00221777	0.562893	18201	0.781004	No
Skin-NotSunExposed(Suprapubic)	514	TMEM115	ENSG00000126062.3	3	50354749	50359610	0.00330953	0.00128349	0.0102112	18201	0.0782213	No
Skin-NotSunExposed(Suprapubic)	514	CACNA2D2	ENSG00000007402.11	3	50362799	50504244	-0.00753233	0.00393658	0.0562746	18201	0.224086	No
Skin-NotSunExposed(Suprapubic)	514	CYB561D2	ENSG00000271858.5	3	50365334	50368137	0.00770727	0.00317549	0.0155776	18201	0.102209	No
Skin-NotSunExposed(Suprapubic)	514	C3orf18	ENSG00000088543.14	3	50558025	50570930	-0.00632268	0.00259122	0.0150376	18201	0.100146	No
Skin-NotSunExposed(Suprapubic)	514	HEMK1	ENSG00000114735.9	3	50569152	50596168	-0.00641503	0.00192079	0.000902118	18201	0.0159567	Yes
Skin-NotSunExposed(Suprapubic)	514	CISH	ENSG00000114737.15	3	50606496	50611831	-0.0175339	0.00526551	0.000933852	18201	0.0164064	Yes
Skin-NotSunExposed(Suprapubic)	514	MAPKAPK3	ENSG00000114738.10	3	50611520	50649297	-0.00192139	0.00204862	0.348757	18201	0.611387	No
Skin-NotSunExposed(Suprapubic)	514	LINC02019	ENSG00000273356.1	3	50669989	50672048	-0.000139538	0.00381656	0.97085	18201	0.98839	No
Skin-NotSunExposed(Suprapubic)	514	DOCK3	ENSG00000088538.12	3	50675241	51384198	0.00444986	0.00394346	0.259695	18201	0.529707	No
Skin-NotSunExposed(Suprapubic)	514	MANF	ENSG00000145050.15	3	51385047	51389397	0.00245414	0.00206573	0.235396	18201	0.503461	No
Skin-NotSunExposed(Suprapubic)	514	RBM15B	ENSG00000259956.1	3	51391268	51397841	-0.000331434	0.00156468	0.832334	18201	0.927925	No
Skin-NotSunExposed(Suprapubic)	514	DCAF1	ENSG00000145041.15	3	51397909	51500002	-0.000979246	0.00151158	0.517396	18201	0.749473	No
Skin-NotSunExposed(Suprapubic)	514	RAD54L2	ENSG00000164080.13	3	51541580	51668667	-0.000350436	0.00153928	0.820003	18201	0.9222	No
Skin-NotSunExposed(Suprapubic)	514	TEX264	ENSG00000164081.12	3	51671175	51704323	0.00138781	0.00149944	0.355133	18201	0.617181	No
Skin-NotSunExposed(Suprapubic)	514	GRM2	ENSG00000164082.14	3	51707070	51718613	0.0144541	0.00668139	0.0309964	18201	0.156843	No
Skin-NotSunExposed(Suprapubic)	514	RRP9	ENSG00000114767.6	3	51933430	51941941	-0.00562065	0.00199301	0.00499347	18201	0.0498553	Yes
Skin-NotSunExposed(Suprapubic)	514	PARP3	ENSG00000041880.14	3	51942345	51948867	-0.00435648	0.00195964	0.0266624	18201	0.142604	No
Skin-NotSunExposed(Suprapubic)	514	GPR62	ENSG00000180929.5	3	51955314	51957453	-0.0236314	0.00885908	0.00789432	18201	0.0665592	No
Skin-NotSunExposed(Suprapubic)	514	PCBP4	ENSG00000090097.21	3	51957505	51968410	0.00428391	0.0016417	0.00934514	18201	0.0743404	No
Skin-NotSunExposed(Suprapubic)	514	ABHD14B	ENSG00000114779.19	3	51968510	51983277	-0.00861493	0.00173071	8.91563e-07	18201	0.000147521	Yes
Skin-NotSunExposed(Suprapubic)	514	ABHD14A	ENSG00000248487.8	3	51971426	51981199	0.000112862	0.0028012	0.967878	18201	0.987253	No
Skin-NotSunExposed(Suprapubic)	514	ACY1	ENSG00000243989.8	3	51983410	51989202	-0.0096383	0.0026807	0.000356509	18201	0.00848711	Yes
Skin-NotSunExposed(Suprapubic)	514	RPL29	ENSG00000162244.10	3	51993600	51995942	-0.00353711	0.00163326	0.0308159	18201	0.156388	No
Skin-NotSunExposed(Suprapubic)	514	DUSP7	ENSG00000164086.9	3	52048919	52056550	-0.00391682	0.00350595	0.264458	18201	0.534465	No
Skin-NotSunExposed(Suprapubic)	514	POC1A	ENSG00000164087.7	3	52075253	52154690	-0.00669542	0.00320091	0.0369755	18201	0.174572	No
Skin-NotSunExposed(Suprapubic)	514	ALAS1	ENSG00000023330.14	3	52198086	52214327	-0.000571728	0.00253598	0.821726	18201	0.922712	No
Skin-NotSunExposed(Suprapubic)	514	TLR9	ENSG00000239732.3	3	52221080	52226163	0.000768752	0.00477498	0.872163	18201	0.947312	No
Skin-NotSunExposed(Suprapubic)	514	TWF2	ENSG00000247596.8	3	52228610	52239257	0.00346319	0.00154259	0.0252087	18201	0.137789	No
Skin-NotSunExposed(Suprapubic)	514	PPM1M	ENSG00000164088.17	3	52245793	52250597	-4.39926e-05	0.00186352	0.981175	18201	0.991972	No
Skin-NotSunExposed(Suprapubic)	514	WDR82	ENSG00000164091.11	3	52254421	52288020	0.000694616	0.00106528	0.514672	18201	0.747431	No
Skin-NotSunExposed(Suprapubic)	514	GLYCTK	ENSG00000168237.17	3	52287089	52293476	-0.00108798	0.0032756	0.73992	18201	0.881696	No
Skin-NotSunExposed(Suprapubic)	514	DNAH1	ENSG00000114841.17	3	52316319	52400491	-0.00299782	0.00233447	0.199692	18201	0.460289	No
Skin-NotSunExposed(Suprapubic)	514	BAP1	ENSG00000163930.9	3	52401013	52410350	0.0041078	0.00137719	0.00299858	18201	0.0360484	Yes
Skin-NotSunExposed(Suprapubic)	514	PHF7	ENSG00000010318.20	3	52410657	52423641	0.00123292	0.00246228	0.61679	18201	0.813976	No
Skin-NotSunExposed(Suprapubic)	514	SEMA3G	ENSG00000010319.6	3	52433053	52445085	-0.0146855	0.00346993	2.76107e-05	18201	0.00150687	Yes
Skin-NotSunExposed(Suprapubic)	514	TNNC1	ENSG00000114854.7	3	52451102	52454070	-0.00421982	0.00487472	0.387102	18201	0.645517	No
Skin-NotSunExposed(Suprapubic)	514	NISCH	ENSG00000010322.15	3	52455118	52493071	0.00340369	0.00132378	0.0104276	18201	0.0791133	No
Skin-NotSunExposed(Suprapubic)	514	STAB1	ENSG00000010327.10	3	52495338	52524384	0.0113566	0.0041422	0.00633529	18201	0.0581424	No
Skin-NotSunExposed(Suprapubic)	514	NT5DC2	ENSG00000168268.10	3	52524496	52535054	0.00157225	0.00218121	0.471367	18201	0.714402	No
Skin-NotSunExposed(Suprapubic)	514	SMIM4	ENSG00000168273.7	3	52534013	52579237	0.00199871	0.00251538	0.427232	18201	0.678666	No
Skin-NotSunExposed(Suprapubic)	514	PBRM1	ENSG00000163939.18	3	52545352	52685917	0.00211476	0.00115313	0.0672675	18201	0.249762	No
Skin-NotSunExposed(Suprapubic)	514	GNL3	ENSG00000163938.16	3	52681156	52694487	-2.64132e-05	0.00176624	0.988075	18201	0.995437	No
Skin-NotSunExposed(Suprapubic)	514	GLT8D1	ENSG00000016864.18	3	52694493	52705635	0.00221214	0.00131966	0.0943164	18201	0.305128	No
Skin-NotSunExposed(Suprapubic)	514	SPCS1	ENSG00000114902.13	3	52704955	52708448	-0.000164705	0.0012426	0.894605	18201	0.9555	No
Skin-NotSunExposed(Suprapubic)	514	NEK4	ENSG00000114904.12	3	52711147	52770949	-0.00330984	0.00206826	0.110174	18201	0.332386	No
Skin-NotSunExposed(Suprapubic)	514	ITIH1	ENSG00000055957.10	3	52777592	52792068	0.0121352	0.0134624	0.367811	18201	0.62724	No
Skin-NotSunExposed(Suprapubic)	514	ITIH3	ENSG00000162267.12	3	52794768	52809009	0.0107415	0.0089618	0.231265	18201	0.499199	No
Skin-NotSunExposed(Suprapubic)	514	ITIH4	ENSG00000055955.15	3	52812975	52830739	0.00360335	0.00356043	0.312009	18201	0.580435	No
Skin-NotSunExposed(Suprapubic)	514	MUSTN1	ENSG00000272573.5	3	52833114	52835219	0.0130948	0.00417639	0.00181865	18201	0.0261463	Yes
Skin-NotSunExposed(Suprapubic)	514	TMEM110	ENSG00000213533.11	3	52836219	52897596	0.00306855	0.00225465	0.17414	18201	0.428429	No
Skin-NotSunExposed(Suprapubic)	514	SFMBT1	ENSG00000163935.13	3	52903572	53046068	0.00236358	0.00184539	0.200866	18201	0.461718	No
Skin-NotSunExposed(Suprapubic)	514	RFT1	ENSG00000163933.9	3	53088483	53130462	-0.00197298	0.00160193	0.218675	18201	0.484412	No
Skin-NotSunExposed(Suprapubic)	514	PRKCD	ENSG00000163932.13	3	53156009	53192717	0.00167323	0.00191257	0.382075	18201	0.640918	No
Skin-NotSunExposed(Suprapubic)	514	TKT	ENSG00000163931.15	3	53224707	53256031	-0.00856541	0.00228392	0.000197628	18201	0.00573689	Yes
Skin-NotSunExposed(Suprapubic)	514	DCP1A	ENSG00000272886.5	3	53283428	53347610	-0.00110392	0.00208048	0.595929	18201	0.801976	No
Skin-NotSunExposed(Suprapubic)	514	CACNA1D	ENSG00000157388.15	3	53328963	53812334	-0.00521939	0.00505026	0.301882	18201	0.571169	No
Skin-NotSunExposed(Suprapubic)	514	CHDH	ENSG00000016391.10	3	53813734	53846390	-0.0241461	0.00398887	2.81598e-09	18201	2.05014e-06	Yes
Skin-NotSunExposed(Suprapubic)	514	IL17RB	ENSG00000056736.9	3	53846580	53865800	-0.0107794	0.00364898	0.0032862	18201	0.0379944	Yes
Skin-NotSunExposed(Suprapubic)	514	ACTR8	ENSG00000113812.13	3	53867066	53882202	0.000629248	0.00152983	0.681017	18201	0.851084	No
Skin-NotSunExposed(Suprapubic)	514	SELENOK	ENSG00000113811.10	3	53884410	53891988	0.00687882	0.00175066	9.74011e-05	18201	0.00351049	Yes
Skin-NotSunExposed(Suprapubic)	514	CACNA2D3	ENSG00000157445.14	3	54122547	55074557	0.00406218	0.00468622	0.386455	18201	0.64533	No
Skin-NotSunExposed(Suprapubic)	514	LINC02017	ENSG00000243572.1	3	55178172	55189214	-0.0295472	0.0139847	0.0351187	18201	0.168965	No
Skin-NotSunExposed(Suprapubic)	514	LINC02030	ENSG00000240708.1	3	55296200	55300738	-0.0428604	0.0175939	0.0152005	18201	0.100769	No
Skin-NotSunExposed(Suprapubic)	514	WNT5A	ENSG00000114251.14	3	55465715	55490539	-0.00558755	0.00519205	0.282377	18201	0.552935	No
Skin-NotSunExposed(Suprapubic)	514	ERC2	ENSG00000187672.12	3	55508308	56468363	0.000906837	0.0101273	0.928686	18201	0.970358	No
Skin-NotSunExposed(Suprapubic)	514	CCDC66	ENSG00000180376.16	3	56557161	56619901	-0.00202251	0.00189934	0.287468	18201	0.558115	No
Skin-NotSunExposed(Suprapubic)	514	FAM208A	ENSG00000163946.13	3	56620545	56683237	0.00302232	0.00138943	0.0300894	18201	0.154053	No
Skin-NotSunExposed(Suprapubic)	514	ARHGEF3	ENSG00000163947.11	3	56727418	57078815	0.00213617	0.00216621	0.324552	18201	0.592554	No
Skin-NotSunExposed(Suprapubic)	514	SPATA12	ENSG00000186451.1	3	57060441	57075432	0.0112307	0.0125527	0.371395	18201	0.630869	No
Skin-NotSunExposed(Suprapubic)	514	IL17RD	ENSG00000144730.17	3	57089982	57170306	-0.00149928	0.00310816	0.629758	18201	0.821379	No
Skin-NotSunExposed(Suprapubic)	514	HESX1	ENSG00000163666.8	3	57197843	57226521	0.00517584	0.00467536	0.268815	18201	0.538607	No
Skin-NotSunExposed(Suprapubic)	514	APPL1	ENSG00000157500.10	3	57227737	57273468	-0.00110712	0.00146958	0.451594	18201	0.698221	No
Skin-NotSunExposed(Suprapubic)	514	ASB14	ENSG00000239388.8	3	57268347	57292682	-0.00294138	0.00332264	0.376453	18201	0.635526	No
Skin-NotSunExposed(Suprapubic)	514	PDE12	ENSG00000174840.8	3	57556276	57566844	0.00200382	0.00182061	0.271597	18201	0.54233	No
Skin-NotSunExposed(Suprapubic)	514	ARF4	ENSG00000168374.10	3	57571363	57598220	0.00367074	0.00137752	0.00795761	18201	0.0668373	No
Skin-NotSunExposed(Suprapubic)	514	DENND6A	ENSG00000174839.12	3	57625457	57693089	-0.00173598	0.00164963	0.293159	18201	0.563382	No
Skin-NotSunExposed(Suprapubic)	514	SLMAP	ENSG00000163681.14	3	57755450	57929168	0.00022832	0.00170364	0.893443	18201	0.955101	No
Skin-NotSunExposed(Suprapubic)	514	FLNB	ENSG00000136068.14	3	58008400	58172251	0.00502283	0.00198869	0.0118598	18201	0.0854556	No
Skin-NotSunExposed(Suprapubic)	514	DNASE1L3	ENSG00000163687.13	3	58192257	58214697	0.00768612	0.00587567	0.191442	18201	0.450732	No
Skin-NotSunExposed(Suprapubic)	514	ABHD6	ENSG00000163686.14	3	58237506	58295693	-0.00486704	0.00269383	0.0714147	18201	0.258568	No
Skin-NotSunExposed(Suprapubic)	514	RPP14	ENSG00000163684.11	3	58306247	58324695	-0.000956483	0.00184551	0.604499	18201	0.806753	No
Skin-NotSunExposed(Suprapubic)	514	PXK	ENSG00000168297.15	3	58332880	58426126	0.001726	0.00165681	0.298035	18201	0.567859	No
Skin-NotSunExposed(Suprapubic)	514	PDHB	ENSG00000168291.12	3	58427630	58433857	-0.000931553	0.00152244	0.540899	18201	0.766737	No
Skin-NotSunExposed(Suprapubic)	514	RP11-359I18.5	ENSG00000272360.1	3	58490830	58491291	-0.00104542	0.0134325	0.937997	18201	0.974198	No
Skin-NotSunExposed(Suprapubic)	514	KCTD6	ENSG00000168301.12	3	58492114	58502360	0.00327724	0.0024046	0.173536	18201	0.427695	No
Skin-NotSunExposed(Suprapubic)	514	ACOX2	ENSG00000168306.12	3	58505136	58537319	-0.00554627	0.0041873	0.185937	18201	0.443951	No
Skin-NotSunExposed(Suprapubic)	514	FAM107A	ENSG00000168309.16	3	58564117	58627610	0.00563553	0.00471173	0.232248	18201	0.500195	No
Skin-NotSunExposed(Suprapubic)	514	FAM3D	ENSG00000198643.6	3	58633946	58666848	-0.0234339	0.00822508	0.0045684	18201	0.0472172	Yes
Skin-NotSunExposed(Suprapubic)	514	C3orf67	ENSG00000163689.19	3	58717365	59050084	0.00904016	0.00655628	0.168566	18201	0.420145	No
Skin-NotSunExposed(Suprapubic)	514	FHIT	ENSG00000189283.9	3	59749310	61251459	-0.00999593	0.00341329	0.00356358	18201	0.0398897	Yes
Skin-NotSunExposed(Suprapubic)	514	PTPRG	ENSG00000144724.19	3	61561569	62297613	-0.00156717	0.00282705	0.579592	18201	0.791563	No
Skin-NotSunExposed(Suprapubic)	514	C3orf14	ENSG00000114405.10	3	62318973	62336213	0.0101392	0.00271614	0.000211359	18201	0.00597353	Yes
Skin-NotSunExposed(Suprapubic)	514	CADPS	ENSG00000163618.17	3	62398346	62875389	0.0168647	0.00788514	0.0329444	18201	0.162455	No
Skin-NotSunExposed(Suprapubic)	514	C3orf49	ENSG00000163632.12	3	63819362	63848636	-0.00504399	0.0104596	0.629854	18201	0.821437	No
Skin-NotSunExposed(Suprapubic)	514	THOC7	ENSG00000163634.11	3	63833870	63863903	0.00507871	0.00173563	0.00359045	18201	0.0400673	Yes
Skin-NotSunExposed(Suprapubic)	514	ATXN7	ENSG00000163635.17	3	63864557	64003462	-0.00102555	0.0016415	0.532418	18201	0.761176	No
Skin-NotSunExposed(Suprapubic)	514	RP11-245J9.5	ENSG00000271843.1	3	64008082	64008692	0.008945	0.00501495	0.075094	18201	0.26617	No
Skin-NotSunExposed(Suprapubic)	514	PSMD6	ENSG00000163636.10	3	64010549	64024010	0.00363988	0.00125429	0.00387482	18201	0.0422562	Yes
Skin-NotSunExposed(Suprapubic)	514	PRICKLE2	ENSG00000163637.12	3	64092242	64445476	-0.0122481	0.00338405	0.000325906	18201	0.00800303	Yes
Skin-NotSunExposed(Suprapubic)	514	ADAMTS9	ENSG00000163638.13	3	64515654	64688000	-0.00585991	0.00565122	0.300279	18201	0.569624	No
Skin-NotSunExposed(Suprapubic)	514	MAGI1	ENSG00000151276.23	3	65353525	66038550	-0.00142354	0.001929	0.460887	18201	0.705873	No
Skin-NotSunExposed(Suprapubic)	514	SLC25A26	ENSG00000144741.17	3	66133610	66388116	0.00132074	0.00165653	0.425664	18201	0.67735	No
Skin-NotSunExposed(Suprapubic)	514	LRIG1	ENSG00000144749.13	3	66378928	66501263	-0.00957364	0.00233712	4.90769e-05	18201	0.00214208	Yes
Skin-NotSunExposed(Suprapubic)	514	KBTBD8	ENSG00000163376.11	3	66998307	67011210	0.0184661	0.00633489	0.00371922	18201	0.0409767	Yes
Skin-NotSunExposed(Suprapubic)	514	SUCLG2	ENSG00000172340.14	3	67360460	67654614	-0.00246583	0.00198957	0.215797	18201	0.481498	No
Skin-NotSunExposed(Suprapubic)	514	SUCLG2-AS1	ENSG00000241316.6	3	67654697	67947713	-0.00805175	0.0104489	0.441324	18201	0.689843	No
Skin-NotSunExposed(Suprapubic)	514	EOGT	ENSG00000163378.13	3	68975214	69013940	0.00195295	0.00219697	0.374477	18201	0.633715	No
Skin-NotSunExposed(Suprapubic)	514	TMF1	ENSG00000144747.15	3	69019827	69052303	0.00418326	0.00169451	0.0138988	18201	0.094995	No
Skin-NotSunExposed(Suprapubic)	514	UBA3	ENSG00000144744.16	3	69054730	69080408	0.00411996	0.00163009	0.0118018	18201	0.0852737	No
Skin-NotSunExposed(Suprapubic)	514	ARL6IP5	ENSG00000144746.6	3	69084944	69106066	0.00179711	0.00186967	0.336928	18201	0.602126	No
Skin-NotSunExposed(Suprapubic)	514	LMOD3	ENSG00000163380.15	3	69106872	69123032	0.00823056	0.00946654	0.385032	18201	0.643849	No
Skin-NotSunExposed(Suprapubic)	514	FRMD4B	ENSG00000114541.14	3	69169990	69542583	0.00315509	0.00215462	0.143742	18201	0.385251	No
Skin-NotSunExposed(Suprapubic)	514	MITF	ENSG00000187098.14	3	69739435	69968337	0.00259121	0.00353004	0.46327	18201	0.707678	No
Skin-NotSunExposed(Suprapubic)	514	FOXP1	ENSG00000114861.18	3	70954693	71583989	-0.00393603	0.00198796	0.0482679	18201	0.204118	No
Skin-NotSunExposed(Suprapubic)	514	RP11-154H23.3	ENSG00000270562.1	3	71584943	71587409	0.00589553	0.0114555	0.60703	18201	0.807466	No
Skin-NotSunExposed(Suprapubic)	514	EIF4E3	ENSG00000163412.12	3	71675416	71753624	0.00155735	0.00206979	0.452158	18201	0.698448	No
Skin-NotSunExposed(Suprapubic)	514	GPR27	ENSG00000170837.2	3	71754050	71756496	0.00320015	0.00409917	0.435365	18201	0.684882	No
Skin-NotSunExposed(Suprapubic)	514	PROK2	ENSG00000163421.8	3	71771656	71785206	-0.0175276	0.0149191	0.240625	18201	0.509257	No
Skin-NotSunExposed(Suprapubic)	514	LINC00877	ENSG00000241163.7	3	72035300	72279503	-0.0182374	0.0119905	0.128906	18201	0.363192	No
Skin-NotSunExposed(Suprapubic)	514	RYBP	ENSG00000163602.10	3	72371825	72446621	0.000516492	0.00188042	0.783686	18201	0.904183	No
Skin-NotSunExposed(Suprapubic)	514	SHQ1	ENSG00000144736.13	3	72749277	72861914	-0.000846639	0.00175492	0.62971	18201	0.821379	No
Skin-NotSunExposed(Suprapubic)	514	GXYLT2	ENSG00000172986.12	3	72888073	72976926	-0.00489695	0.00463805	0.291568	18201	0.562038	No
Skin-NotSunExposed(Suprapubic)	514	PPP4R2	ENSG00000163605.14	3	72996785	73069199	-5.34105e-05	0.00134433	0.968324	18201	0.987365	No
Skin-NotSunExposed(Suprapubic)	514	EBLN2	ENSG00000255423.1	3	73061659	73063337	0.000384135	0.00381541	0.919846	18201	0.966746	No
Skin-NotSunExposed(Suprapubic)	514	PDZRN3	ENSG00000121440.14	3	73382433	73624409	-0.0108468	0.00450213	0.0163513	18201	0.105052	No
Skin-NotSunExposed(Suprapubic)	514	LINC02005	ENSG00000242741.1	3	73808601	73902866	-0.0229759	0.0145729	0.115527	18201	0.341735	No
Skin-NotSunExposed(Suprapubic)	514	CNTN3	ENSG00000113805.8	3	74262568	74521140	0.00169017	0.00621257	0.785692	18201	0.904859	No
Skin-NotSunExposed(Suprapubic)	514	LINC02018	ENSG00000272690.5	3	75435348	75457486	0.00259342	0.00795987	0.744706	18201	0.884697	No
Skin-NotSunExposed(Suprapubic)	514	LINC00960	ENSG00000242516.1	3	75672391	75679303	0.0134956	0.0156818	0.389882	18201	0.648651	No
Skin-NotSunExposed(Suprapubic)	514	ZNF717	ENSG00000227124.8	3	75709643	75785583	-0.00544847	0.00252988	0.0317528	18201	0.159059	No
Skin-NotSunExposed(Suprapubic)	514	ROBO2	ENSG00000185008.17	3	75906695	77649964	0.0129102	0.00500324	0.0101582	18201	0.0779962	No
Skin-NotSunExposed(Suprapubic)	514	ROBO1	ENSG00000169855.19	3	78597240	79767815	-0.00534128	0.00269695	0.0482054	18201	0.203949	No
Skin-NotSunExposed(Suprapubic)	514	GBE1	ENSG00000114480.12	3	81489699	81762161	0.0039918	0.00248099	0.108267	18201	0.329079	No
Skin-NotSunExposed(Suprapubic)	514	CADM2	ENSG00000175161.13	3	84958981	86074429	-0.0366749	0.00661213	4.76233e-08	18201	1.69975e-05	Yes
Skin-NotSunExposed(Suprapubic)	514	VGLL3	ENSG00000206538.8	3	86876388	86991119	0.00843557	0.00385151	0.0289784	18201	0.150468	No
Skin-NotSunExposed(Suprapubic)	514	LINC00506	ENSG00000281392.1	3	87089129	87157069	-0.00946725	0.00868915	0.276446	18201	0.547269	No
Skin-NotSunExposed(Suprapubic)	514	CHMP2B	ENSG00000083937.8	3	87227271	87255548	0.00336772	0.00160254	0.0361058	18201	0.171493	No
Skin-NotSunExposed(Suprapubic)	514	HTR1F	ENSG00000179097.5	3	87990696	87993835	0.0117478	0.0101608	0.248166	18201	0.51693	No
Skin-NotSunExposed(Suprapubic)	514	CGGBP1	ENSG00000163320.10	3	88051944	88149742	0.00300091	0.00144551	0.0384109	18201	0.17862	No
Skin-NotSunExposed(Suprapubic)	514	ZNF654	ENSG00000175105.6	3	88059274	88144665	-0.00325798	0.00203643	0.110275	18201	0.332497	No
Skin-NotSunExposed(Suprapubic)	514	C3orf38	ENSG00000179021.9	3	88149886	88168729	0.00273893	0.00196477	0.16394	18201	0.412821	No
Skin-NotSunExposed(Suprapubic)	514	EPHA3	ENSG00000044524.10	3	89107524	89482134	0.00814768	0.00458688	0.076301	18201	0.268704	No
Skin-NotSunExposed(Suprapubic)	514	PROS1	ENSG00000184500.14	3	93873033	93974066	0.00370902	0.00279788	0.18557	18201	0.443365	No
Skin-NotSunExposed(Suprapubic)	514	ARL13B	ENSG00000169379.15	3	93980139	94055668	0.00230258	0.00202312	0.25562	18201	0.525305	No
Skin-NotSunExposed(Suprapubic)	514	STX19	ENSG00000178750.2	3	94014369	94028610	0.00604653	0.00426239	0.156655	18201	0.402837	No
Skin-NotSunExposed(Suprapubic)	514	DHFR2	ENSG00000178700.7	3	94047836	94063389	-0.00270122	0.00233825	0.248557	18201	0.517323	No
Skin-NotSunExposed(Suprapubic)	514	NSUN3	ENSG00000178694.9	3	94063812	94128545	-0.00174689	0.00184977	0.34544	18201	0.609463	No
Skin-NotSunExposed(Suprapubic)	514	MTRNR2L12	ENSG00000269028.3	3	96617188	96618236	-0.00140422	0.00721447	0.845755	18201	0.935028	No
Skin-NotSunExposed(Suprapubic)	514	ARL6	ENSG00000113966.9	3	97764521	97801242	0.00180523	0.00243393	0.458627	18201	0.704187	No
Skin-NotSunExposed(Suprapubic)	514	CRYBG3	ENSG00000080200.9	3	97822040	97941306	-0.00167524	0.00226304	0.459495	18201	0.704746	No
Skin-NotSunExposed(Suprapubic)	514	RIOX2	ENSG00000170854.17	3	97941818	97972457	-0.00135095	0.00167359	0.419929	18201	0.67279	No
Skin-NotSunExposed(Suprapubic)	514	OR5K2	ENSG00000231861.2	3	98497604	98498663	0.015042	0.0124507	0.227582	18201	0.494949	No
Skin-NotSunExposed(Suprapubic)	514	CLDND1	ENSG00000080822.16	3	98500840	98523066	0.00568002	0.00186942	0.00250488	18201	0.0319402	Yes
Skin-NotSunExposed(Suprapubic)	514	CPOX	ENSG00000080819.6	3	98521132	98593723	0.000896642	0.00222523	0.687165	18201	0.854076	No
Skin-NotSunExposed(Suprapubic)	514	GPR15	ENSG00000154165.4	3	98531899	98533150	-0.0038017	0.015195	0.802541	18201	0.91252	No
Skin-NotSunExposed(Suprapubic)	514	ST3GAL6	ENSG00000064225.12	3	98732236	98821201	-0.0113614	0.00306589	0.000234697	18201	0.00640259	Yes
Skin-NotSunExposed(Suprapubic)	514	DCBLD2	ENSG00000057019.15	3	98795941	98901689	-0.00320437	0.00199469	0.108817	18201	0.329656	No
Skin-NotSunExposed(Suprapubic)	514	COL8A1	ENSG00000144810.15	3	99638475	99799226	-0.000842825	0.00535544	0.875012	18201	0.948264	No
Skin-NotSunExposed(Suprapubic)	514	RP11-383I23.2	ENSG00000273374.1	3	99802699	99806058	0.0133793	0.0110934	0.228377	18201	0.495967	No
Skin-NotSunExposed(Suprapubic)	514	CMSS1	ENSG00000184220.11	3	99817834	100181732	-0.00294317	0.00237509	0.215868	18201	0.481555	No
Skin-NotSunExposed(Suprapubic)	514	FILIP1L	ENSG00000168386.18	3	99830141	100114513	0.0125801	0.00416995	0.00268646	18201	0.0335826	Yes
Skin-NotSunExposed(Suprapubic)	514	TBC1D23	ENSG00000036054.12	3	100261000	100325251	0.00655416	0.00151367	1.80792e-05	18201	0.00110238	Yes
Skin-NotSunExposed(Suprapubic)	514	NIT2	ENSG00000114021.11	3	100334701	100361635	0.00176089	0.00154032	0.253513	18201	0.522735	No
Skin-NotSunExposed(Suprapubic)	514	TOMM70	ENSG00000154174.7	3	100363431	100401192	-0.00178104	0.00115846	0.124833	18201	0.35628	No
Skin-NotSunExposed(Suprapubic)	514	LNP1	ENSG00000206535.7	3	100401399	100456319	-0.00572759	0.00443913	0.197569	18201	0.458259	No
Skin-NotSunExposed(Suprapubic)	514	TMEM45A	ENSG00000181458.10	3	100492619	100577444	0.00236991	0.00291256	0.416218	18201	0.66885	No
Skin-NotSunExposed(Suprapubic)	514	TFG	ENSG00000114354.13	3	100709331	100748966	0.00190276	0.00121912	0.119221	18201	0.347802	No
Skin-NotSunExposed(Suprapubic)	514	ABI3BP	ENSG00000154175.16	3	100749156	100993515	0.00737633	0.00487534	0.130925	18201	0.36644	No
Skin-NotSunExposed(Suprapubic)	514	IMPG2	ENSG00000081148.11	3	101222546	101320560	-0.00264888	0.0075068	0.724342	18201	0.874776	No
Skin-NotSunExposed(Suprapubic)	514	SENP7	ENSG00000138468.15	3	101324205	101513241	0.00423458	0.00188405	0.0250443	18201	0.137298	No
Skin-NotSunExposed(Suprapubic)	514	TRMT10C	ENSG00000174173.6	3	101561862	101566446	0.00154169	0.00233179	0.508817	18201	0.743019	No
Skin-NotSunExposed(Suprapubic)	514	PCNP	ENSG00000081154.11	3	101574095	101594437	0.00336081	0.00144739	0.0206418	18201	0.121444	No
Skin-NotSunExposed(Suprapubic)	514	ZBTB11	ENSG00000066422.4	3	101648889	101672213	0.0018749	0.00184556	0.310179	18201	0.578972	No
Skin-NotSunExposed(Suprapubic)	514	RPL24	ENSG00000114391.12	3	101681092	101686782	-0.00101186	0.00185697	0.586072	18201	0.795525	No
Skin-NotSunExposed(Suprapubic)	514	CEP97	ENSG00000182504.10	3	101723925	101770562	-0.00244702	0.00201658	0.225539	18201	0.492328	No
Skin-NotSunExposed(Suprapubic)	514	NXPE3	ENSG00000144815.15	3	101779202	101827392	-0.00193352	0.00276283	0.484363	18201	0.723682	No
Skin-NotSunExposed(Suprapubic)	514	NFKBIZ	ENSG00000144802.11	3	101827991	101861022	0.00174825	0.00412161	0.671629	18201	0.845217	No
Skin-NotSunExposed(Suprapubic)	514	ALCAM	ENSG00000170017.12	3	105366909	105576900	-0.00711165	0.00303907	0.0196789	18201	0.117622	No
Skin-NotSunExposed(Suprapubic)	514	CBLB	ENSG00000114423.18	3	105655461	105869552	0.000334647	0.00266191	0.900007	18201	0.957731	No
Skin-NotSunExposed(Suprapubic)	514	LINC00882	ENSG00000242759.6	3	106836811	107240641	-0.0155105	0.00860991	0.0722413	18201	0.260318	No
Skin-NotSunExposed(Suprapubic)	514	DUBR	ENSG00000243701.5	3	107240692	107326964	-0.00251397	0.00317064	0.428224	18201	0.67922	No
Skin-NotSunExposed(Suprapubic)	514	RP11-446H18.5	ENSG00000239828.6	3	107272611	107421304	0.0237335	0.012745	0.0631721	18201	0.240593	No
Skin-NotSunExposed(Suprapubic)	514	RP11-446H18.6	ENSG00000272597.1	3	107329430	107329962	0.0247939	0.0131061	0.0591067	18201	0.23124	No
Skin-NotSunExposed(Suprapubic)	514	BBX	ENSG00000114439.18	3	107522936	107811324	0.000661237	0.00160212	0.679987	18201	0.850729	No
Skin-NotSunExposed(Suprapubic)	514	LINC00636	ENSG00000240423.1	3	107883248	107928907	0.0197034	0.0154523	0.202873	18201	0.463887	No
Skin-NotSunExposed(Suprapubic)	514	CD47	ENSG00000196776.14	3	108043298	108091025	-0.00150915	0.00169759	0.374438	18201	0.633715	No
Skin-NotSunExposed(Suprapubic)	514	LINC01215	ENSG00000271856.1	3	108125821	108138610	0.00184923	0.0150913	0.902525	18201	0.959288	No
Skin-NotSunExposed(Suprapubic)	514	IFT57	ENSG00000114446.4	3	108160812	108222570	0.00348885	0.00185182	0.0601529	18201	0.233641	No
Skin-NotSunExposed(Suprapubic)	514	MYH15	ENSG00000144821.9	3	108380369	108529322	0.0189885	0.00678692	0.00534689	18201	0.0519033	No
Skin-NotSunExposed(Suprapubic)	514	KIAA1524	ENSG00000163507.13	3	108549869	108589644	0.0046206	0.00333537	0.166579	18201	0.416518	No
Skin-NotSunExposed(Suprapubic)	514	DZIP3	ENSG00000198919.12	3	108589682	108694846	0.0027617	0.00257353	0.283744	18201	0.554508	No
Skin-NotSunExposed(Suprapubic)	514	TRAT1	ENSG00000163519.13	3	108822698	108855005	-0.00847431	0.00954226	0.37493	18201	0.634192	No
Skin-NotSunExposed(Suprapubic)	514	NECTIN3	ENSG00000177707.10	3	111070071	111275563	-0.000668644	0.00313198	0.831034	18201	0.927499	No
Skin-NotSunExposed(Suprapubic)	514	CD96	ENSG00000153283.12	3	111292719	111665750	-0.00722552	0.00535545	0.177897	18201	0.433522	No
Skin-NotSunExposed(Suprapubic)	514	ZBED2	ENSG00000177494.5	3	111592900	111595443	-0.0298409	0.00930941	0.0014361	18201	0.0221512	Yes
Skin-NotSunExposed(Suprapubic)	514	PLCXD2	ENSG00000240891.7	3	111674676	111846447	-0.00604625	0.00528356	0.253034	18201	0.522222	No
Skin-NotSunExposed(Suprapubic)	514	PHLDB2	ENSG00000144824.20	3	111859180	111976517	-0.00822938	0.00456861	0.0722698	18201	0.260369	No
Skin-NotSunExposed(Suprapubic)	514	ABHD10	ENSG00000144827.8	3	111979010	111993363	0.000919979	0.00170099	0.588855	18201	0.797498	No
Skin-NotSunExposed(Suprapubic)	514	TAGLN3	ENSG00000144834.13	3	111998664	112013887	-0.00418436	0.0124496	0.736935	18201	0.880109	No
Skin-NotSunExposed(Suprapubic)	514	TMPRSS7	ENSG00000176040.13	3	112034843	112081269	-0.00711496	0.00769112	0.355374	18201	0.617266	No
Skin-NotSunExposed(Suprapubic)	514	C3orf52	ENSG00000114529.12	3	112086335	112131004	0.00248061	0.00321245	0.440375	18201	0.68907	No
Skin-NotSunExposed(Suprapubic)	514	GCSAM	ENSG00000174500.12	3	112120841	112133305	0.008039	0.00409536	0.0502145	18201	0.209478	No
Skin-NotSunExposed(Suprapubic)	514	SLC9C1	ENSG00000172139.14	3	112140887	112294258	-0.00826847	0.00419234	0.049137	18201	0.20645	No
Skin-NotSunExposed(Suprapubic)	514	RP11-90K6.1	ENSG00000239482.6	3	112302478	112332791	-0.0217356	0.0127376	0.0885622	18201	0.294232	No
Skin-NotSunExposed(Suprapubic)	514	CD200	ENSG00000091972.18	3	112332841	112362812	-0.0172894	0.00394593	1.44099e-05	18201	0.000969238	Yes
Skin-NotSunExposed(Suprapubic)	514	RP11-231E6.1	ENSG00000243081.2	3	112396647	112409134	-0.031442	0.0133539	0.0189387	18201	0.114794	No
Skin-NotSunExposed(Suprapubic)	514	BTLA	ENSG00000186265.9	3	112463968	112499561	0.00560253	0.0098553	0.569969	18201	0.785637	No
Skin-NotSunExposed(Suprapubic)	514	ATG3	ENSG00000144848.10	3	112532509	112562009	0.00263572	0.00120245	0.0288499	18201	0.150175	No
Skin-NotSunExposed(Suprapubic)	514	SLC35A5	ENSG00000138459.8	3	112562047	112585577	0.000175731	0.00180772	0.922598	18201	0.968099	No
Skin-NotSunExposed(Suprapubic)	514	CCDC80	ENSG00000091986.15	3	112596794	112649530	0.019737	0.00542063	0.000300253	18201	0.00754821	Yes
Skin-NotSunExposed(Suprapubic)	514	CD200R1	ENSG00000163606.10	3	112921209	112975122	0.0163248	0.00653798	0.0128539	18201	0.0901072	No
Skin-NotSunExposed(Suprapubic)	514	GTPBP8	ENSG00000163607.15	3	112991154	113015060	0.000631361	0.00172634	0.714729	18201	0.870145	No
Skin-NotSunExposed(Suprapubic)	514	NEPRO	ENSG00000163608.14	3	113002440	113019861	0.000998365	0.00123837	0.420521	18201	0.673416	No
Skin-NotSunExposed(Suprapubic)	514	LINC02044	ENSG00000243795.1	3	113142350	113167819	0.00408829	0.0118419	0.730062	18201	0.876797	No
Skin-NotSunExposed(Suprapubic)	514	BOC	ENSG00000144857.14	3	113211003	113286946	-0.000816535	0.00270101	0.762546	18201	0.892604	No
Skin-NotSunExposed(Suprapubic)	514	CFAP44	ENSG00000206530.10	3	113287460	113441610	-0.00169987	0.00257158	0.508909	18201	0.743092	No
Skin-NotSunExposed(Suprapubic)	514	SPICE1	ENSG00000163611.11	3	113442718	113515187	-6.07588e-05	0.00176124	0.972494	18201	0.988986	No
Skin-NotSunExposed(Suprapubic)	514	SIDT1	ENSG00000072858.10	3	113532296	113629578	-0.0130769	0.00421438	0.00202633	18201	0.0281966	Yes
Skin-NotSunExposed(Suprapubic)	514	USF3	ENSG00000176542.9	3	113648385	113696646	-0.00285948	0.00159757	0.0740862	18201	0.26466	No
Skin-NotSunExposed(Suprapubic)	514	NAA50	ENSG00000121579.12	3	113716460	113746300	0.00127063	0.00134651	0.345811	18201	0.609717	No
Skin-NotSunExposed(Suprapubic)	514	ATP6V1A	ENSG00000114573.9	3	113778741	113812056	0.000466942	0.00136034	0.731554	18201	0.877489	No
Skin-NotSunExposed(Suprapubic)	514	GRAMD1C	ENSG00000178075.19	3	113828182	113947004	0.00646593	0.00254245	0.0112898	18201	0.0830584	No
Skin-NotSunExposed(Suprapubic)	514	ZDHHC23	ENSG00000184307.14	3	113947901	113965401	-0.00148652	0.00268891	0.580628	18201	0.792264	No
Skin-NotSunExposed(Suprapubic)	514	CCDC191	ENSG00000163617.10	3	113964137	114056613	-0.000295676	0.00169357	0.861476	18201	0.942523	No
Skin-NotSunExposed(Suprapubic)	514	QTRT2	ENSG00000151576.10	3	114005963	114088422	0.000606595	0.00161054	0.706604	18201	0.865704	No
Skin-NotSunExposed(Suprapubic)	514	ZNF80	ENSG00000174255.6	3	114236205	114237578	-0.00599853	0.0138104	0.664225	18201	0.840493	No
Skin-NotSunExposed(Suprapubic)	514	TIGIT	ENSG00000181847.11	3	114276913	114310288	-0.00475424	0.00884272	0.591065	18201	0.798856	No
Skin-NotSunExposed(Suprapubic)	514	ZBTB20	ENSG00000181722.16	3	114329715	115147271	-0.00440802	0.00382905	0.250208	18201	0.519431	No
Skin-NotSunExposed(Suprapubic)	514	GAP43	ENSG00000172020.12	3	115623324	115721490	-0.026792	0.0105041	0.0110551	18201	0.0819942	No
Skin-NotSunExposed(Suprapubic)	514	LSAMP	ENSG00000185565.11	3	115802363	117139389	0.00237528	0.00459367	0.605335	18201	0.806947	No
Skin-NotSunExposed(Suprapubic)	514	IGSF11	ENSG00000144847.12	3	118900557	119146068	-0.0205935	0.0048808	2.91846e-05	18201	0.00153968	Yes
Skin-NotSunExposed(Suprapubic)	514	UPK1B	ENSG00000114638.7	3	119173517	119205153	-0.0214266	0.0146671	0.144691	18201	0.386828	No
Skin-NotSunExposed(Suprapubic)	514	B4GALT4	ENSG00000121578.12	3	119211732	119241103	0.00186117	0.00199106	0.350368	18201	0.612353	No
Skin-NotSunExposed(Suprapubic)	514	ARHGAP31	ENSG00000031081.10	3	119294373	119420714	-0.00182769	0.0020859	0.381344	18201	0.640349	No
Skin-NotSunExposed(Suprapubic)	514	TMEM39A	ENSG00000176142.12	3	119429500	119468830	0.00286925	0.00160468	0.0743824	18201	0.265042	No
Skin-NotSunExposed(Suprapubic)	514	POGLUT1	ENSG00000163389.10	3	119468938	119494708	0.00142468	0.00190565	0.455052	18201	0.700947	No
Skin-NotSunExposed(Suprapubic)	514	TIMMDC1	ENSG00000113845.9	3	119498532	119524292	0.00228532	0.00137142	0.0962709	18201	0.307894	No
Skin-NotSunExposed(Suprapubic)	514	CD80	ENSG00000121594.11	3	119525091	119559602	-0.000208333	0.0137981	0.98796	18201	0.99541	No
Skin-NotSunExposed(Suprapubic)	514	ADPRH	ENSG00000144843.11	3	119579651	119589945	-0.00168051	0.00288474	0.560462	18201	0.779592	No
Skin-NotSunExposed(Suprapubic)	514	PLA1A	ENSG00000144837.8	3	119597842	119629811	0.0177193	0.00862675	0.0405044	18201	0.184075	No
Skin-NotSunExposed(Suprapubic)	514	POPDC2	ENSG00000121577.13	3	119636457	119665324	9.20966e-06	0.00433363	0.998305	18201	0.999293	No
Skin-NotSunExposed(Suprapubic)	514	COX17	ENSG00000138495.6	3	119666919	119677454	0.00191225	0.00211321	0.365961	18201	0.626099	No
Skin-NotSunExposed(Suprapubic)	514	MAATS1	ENSG00000183833.16	3	119703022	119767102	-0.0137003	0.00429327	0.00150777	18201	0.0228311	Yes
Skin-NotSunExposed(Suprapubic)	514	GSK3B	ENSG00000082701.14	3	119821323	120094417	-0.000768541	0.00143489	0.59247	18201	0.799789	No
Skin-NotSunExposed(Suprapubic)	514	RP11-18H7.1	ENSG00000242622.1	3	120094895	120136783	0.00863896	0.00646955	0.182387	18201	0.439395	No
Skin-NotSunExposed(Suprapubic)	514	GPR156	ENSG00000175697.10	3	120164645	120285094	-0.00650537	0.00790142	0.410727	18201	0.663676	No
Skin-NotSunExposed(Suprapubic)	514	LRRC58	ENSG00000163428.3	3	120324509	120349339	0.00256426	0.00163735	0.117967	18201	0.345752	No
Skin-NotSunExposed(Suprapubic)	514	FSTL1	ENSG00000163430.11	3	120392293	120451253	0.00666699	0.00319418	0.0373817	18201	0.175676	No
Skin-NotSunExposed(Suprapubic)	514	NDUFB4	ENSG00000065518.7	3	120596309	120602500	0.00146385	0.00123841	0.23776	18201	0.506493	No
Skin-NotSunExposed(Suprapubic)	514	HGD	ENSG00000113924.11	3	120628173	120682571	-0.0124342	0.0110442	0.260777	18201	0.530621	No
Skin-NotSunExposed(Suprapubic)	514	RABL3	ENSG00000144840.8	3	120686681	120742993	0.00265337	0.00166464	0.111588	18201	0.334899	No
Skin-NotSunExposed(Suprapubic)	514	GTF2E1	ENSG00000153767.9	3	120749745	120783069	0.00358246	0.00238641	0.133947	18201	0.370286	No
Skin-NotSunExposed(Suprapubic)	514	POLQ	ENSG00000051341.13	3	121431427	121546641	0.00288691	0.00373821	0.440324	18201	0.68905	No
Skin-NotSunExposed(Suprapubic)	514	FBXO40	ENSG00000163833.7	3	121593119	121630295	0.000723461	0.0130157	0.955696	18201	0.981671	No
Skin-NotSunExposed(Suprapubic)	514	HCLS1	ENSG00000180353.10	3	121631399	121660927	0.00632164	0.00281969	0.0254086	18201	0.138627	No
Skin-NotSunExposed(Suprapubic)	514	GOLGB1	ENSG00000173230.15	3	121663199	121749767	0.00387374	0.00158347	0.0147794	18201	0.0991888	No
Skin-NotSunExposed(Suprapubic)	514	IQCB1	ENSG00000173226.16	3	121769763	121835079	0.00562498	0.00178307	0.0017052	18201	0.0248882	Yes
Skin-NotSunExposed(Suprapubic)	514	EAF2	ENSG00000145088.8	3	121835183	121886526	0.00796379	0.00534756	0.137065	18201	0.374616	No
Skin-NotSunExposed(Suprapubic)	514	SLC15A2	ENSG00000163406.10	3	121894089	121944102	0.00854415	0.00437129	0.0511956	18201	0.212016	No
Skin-NotSunExposed(Suprapubic)	514	ILDR1	ENSG00000145103.12	3	121987323	122022204	-0.00763527	0.00462029	0.0990601	18201	0.313074	No
Skin-NotSunExposed(Suprapubic)	514	CD86	ENSG00000114013.15	3	122055366	122121139	0.0203413	0.00570074	0.000394677	18201	0.00902452	Yes
Skin-NotSunExposed(Suprapubic)	514	CSTA	ENSG00000121552.3	3	122325244	122341972	0.0127157	0.00365529	0.000548563	18201	0.0112564	Yes
Skin-NotSunExposed(Suprapubic)	514	CCDC58	ENSG00000160124.9	3	122359591	122383231	-6.03479e-05	0.00195217	0.975351	18201	0.989916	No
Skin-NotSunExposed(Suprapubic)	514	FAM162A	ENSG00000114023.15	3	122384176	122412331	-0.000478118	0.00216564	0.82536	18201	0.924624	No
Skin-NotSunExposed(Suprapubic)	514	WDR5B	ENSG00000196981.3	3	122412335	122416051	-0.00469125	0.00281369	0.0960917	18201	0.307643	No
Skin-NotSunExposed(Suprapubic)	514	KPNA1	ENSG00000114030.12	3	122421949	122514945	-5.14805e-05	0.00117267	0.965002	18201	0.985607	No
Skin-NotSunExposed(Suprapubic)	514	PARP9	ENSG00000138496.16	3	122527924	122564237	-0.00342471	0.00300183	0.254477	18201	0.52413	No
Skin-NotSunExposed(Suprapubic)	514	DTX3L	ENSG00000163840.9	3	122564316	122575203	-0.00604414	0.00254929	0.0181285	18201	0.111774	No
Skin-NotSunExposed(Suprapubic)	514	PARP15	ENSG00000173200.12	3	122577602	122639047	0.00758033	0.00484296	0.118173	18201	0.345917	No
Skin-NotSunExposed(Suprapubic)	514	PARP14	ENSG00000173193.13	3	122680618	122730840	-0.0013755	0.00329928	0.676928	18201	0.848479	No
Skin-NotSunExposed(Suprapubic)	514	HSPBAP1	ENSG00000169087.10	3	122740003	122793824	0.00499158	0.00198388	0.0121844	18201	0.0868059	No
Skin-NotSunExposed(Suprapubic)	514	DIRC2	ENSG00000138463.8	3	122794795	122881139	0.00364399	0.00212256	0.0866467	18201	0.290113	No
Skin-NotSunExposed(Suprapubic)	514	LINC02035	ENSG00000273033.2	3	122886941	122892416	0.000936612	0.00263699	0.722605	18201	0.874079	No
Skin-NotSunExposed(Suprapubic)	514	SEMA5B	ENSG00000082684.14	3	122909193	123028605	0.00621438	0.00692735	0.370116	18201	0.629445	No
Skin-NotSunExposed(Suprapubic)	514	PDIA5	ENSG00000065485.19	3	123067062	123162104	0.000227498	0.00275096	0.934126	18201	0.972401	No
Skin-NotSunExposed(Suprapubic)	514	SEC22A	ENSG00000121542.11	3	123201927	123274130	0.00474193	0.00146965	0.00133632	18201	0.0211868	Yes
Skin-NotSunExposed(Suprapubic)	514	RP11-797D24.3	ENSG00000273454.1	3	123277353	123277904	-0.0167921	0.0125519	0.181575	18201	0.438403	No
Skin-NotSunExposed(Suprapubic)	514	ADCY5	ENSG00000173175.14	3	123282296	123449758	-0.00623151	0.00383429	0.10476	18201	0.323216	No
Skin-NotSunExposed(Suprapubic)	514	HACD2	ENSG00000206527.9	3	123490820	123585185	-0.00409873	0.00228186	0.073073	18201	0.262166	No
Skin-NotSunExposed(Suprapubic)	514	MYLK	ENSG00000065534.18	3	123610049	123884331	-0.00195566	0.00404141	0.628668	18201	0.821125	No
Skin-NotSunExposed(Suprapubic)	514	CCDC14	ENSG00000175455.14	3	123897305	123961408	0.00527259	0.00187698	0.00516603	18201	0.0508348	No
Skin-NotSunExposed(Suprapubic)	514	ROPN1	ENSG00000065371.17	3	123968521	123992178	-0.0293339	0.0121112	0.0157934	18201	0.103179	No
Skin-NotSunExposed(Suprapubic)	514	KALRN	ENSG00000160145.15	3	124080023	124723787	-0.00636655	0.00289825	0.0285087	18201	0.148934	No
Skin-NotSunExposed(Suprapubic)	514	UMPS	ENSG00000114491.13	3	124730366	124749273	0.00162655	0.0018548	0.380949	18201	0.640114	No
Skin-NotSunExposed(Suprapubic)	514	ITGB5	ENSG00000082781.11	3	124761948	124901418	0.00637039	0.00181051	0.000474152	18201	0.0102616	Yes
Skin-NotSunExposed(Suprapubic)	514	HEG1	ENSG00000173706.12	3	124965710	125055958	0.00828467	0.00311765	0.008132	18201	0.0678699	No
Skin-NotSunExposed(Suprapubic)	514	SLC12A8	ENSG00000221955.10	3	125082636	125212864	-0.0104525	0.00482799	0.0308685	18201	0.156418	No
Skin-NotSunExposed(Suprapubic)	514	ZNF148	ENSG00000163848.19	3	125225561	125375354	0.000463663	0.0015191	0.760327	18201	0.892201	No
Skin-NotSunExposed(Suprapubic)	514	SNX4	ENSG00000114520.10	3	125446644	125520197	-0.00119061	0.00148147	0.421978	18201	0.674302	No
Skin-NotSunExposed(Suprapubic)	514	OSBPL11	ENSG00000144909.7	3	125528858	125595090	0.00256614	0.0016029	0.110033	18201	0.332098	No
Skin-NotSunExposed(Suprapubic)	514	RP11-666A20.4	ENSG00000248787.1	3	125908005	125908254	0.0213198	0.0105959	0.0447555	18201	0.19544	No
Skin-NotSunExposed(Suprapubic)	514	ALG1L	ENSG00000189366.9	3	125930557	125937039	0.0151033	0.00829163	0.0691364	18201	0.253905	No
Skin-NotSunExposed(Suprapubic)	514	ROPN1B	ENSG00000114547.9	3	125969144	125983454	-0.0342027	0.00738642	4.67479e-06	18201	0.000436338	Yes
Skin-NotSunExposed(Suprapubic)	514	SLC41A3	ENSG00000114544.16	3	126006355	126101561	-0.00348359	0.00180646	0.0543793	18201	0.219507	No
Skin-NotSunExposed(Suprapubic)	514	ALDH1L1	ENSG00000144908.13	3	126103562	126197994	-0.0492284	0.00732486	5.01851e-11	18201	2.28355e-07	Yes
Skin-NotSunExposed(Suprapubic)	514	RP11-71E19.1	ENSG00000250934.1	3	126266796	126291279	0.000777811	0.0108647	0.942957	18201	0.975779	No
Skin-NotSunExposed(Suprapubic)	514	KLF15	ENSG00000163884.3	3	126342635	126357442	-0.0141056	0.00456328	0.00210718	18201	0.0287718	Yes
Skin-NotSunExposed(Suprapubic)	514	ZXDC	ENSG00000070476.14	3	126437601	126475919	-0.000427228	0.0016659	0.797707	18201	0.910001	No
Skin-NotSunExposed(Suprapubic)	514	CHST13	ENSG00000180767.9	3	126524283	126543291	0.00472135	0.0150234	0.753452	18201	0.888013	No
Skin-NotSunExposed(Suprapubic)	514	TXNRD3	ENSG00000197763.14	3	126607052	126655155	-0.00223389	0.00252455	0.376662	18201	0.635566	No
Skin-NotSunExposed(Suprapubic)	514	CHCHD6	ENSG00000159685.10	3	126704220	126960406	-0.00178909	0.00220866	0.418312	18201	0.671165	No
Skin-NotSunExposed(Suprapubic)	514	PLXNA1	ENSG00000114554.11	3	126988594	127037392	0.00131199	0.00233179	0.573927	18201	0.7883	No
Skin-NotSunExposed(Suprapubic)	514	RP11-153F10.2	ENSG00000282860.1	3	127571232	127571838	-0.0133175	0.0130147	0.306685	18201	0.575521	No
Skin-NotSunExposed(Suprapubic)	514	TPRA1	ENSG00000163870.14	3	127573069	127598222	0.000276076	0.00148707	0.852795	18201	0.938899	No
Skin-NotSunExposed(Suprapubic)	514	MCM2	ENSG00000073111.13	3	127598252	127622436	-0.00173728	0.00270378	0.520824	18201	0.752327	No
Skin-NotSunExposed(Suprapubic)	514	PODXL2	ENSG00000114631.10	3	127629181	127672809	-0.00220293	0.00323519	0.496238	18201	0.732406	No
Skin-NotSunExposed(Suprapubic)	514	ABTB1	ENSG00000114626.17	3	127672935	127680920	0.00149761	0.00247157	0.544836	18201	0.769889	No
Skin-NotSunExposed(Suprapubic)	514	MGLL	ENSG00000074416.13	3	127689062	127823250	-0.00304452	0.00363355	0.402498	18201	0.657438	No
Skin-NotSunExposed(Suprapubic)	514	KBTBD12	ENSG00000187715.13	3	127915232	127987671	0.000199191	0.00731269	0.97828	18201	0.990857	No
Skin-NotSunExposed(Suprapubic)	514	SEC61A1	ENSG00000058262.9	3	128051641	128071683	-0.00122906	0.00109221	0.261013	18201	0.530864	No
Skin-NotSunExposed(Suprapubic)	514	RUVBL1	ENSG00000175792.11	3	128064778	128153914	-0.00235533	0.00193476	0.224046	18201	0.490729	No
Skin-NotSunExposed(Suprapubic)	514	EEFSEC	ENSG00000132394.10	3	128246836	128408646	-0.00141801	0.00162597	0.383579	18201	0.642274	No
Skin-NotSunExposed(Suprapubic)	514	GATA2	ENSG00000179348.11	3	128479427	128493185	0.0123967	0.00464429	0.00785344	18201	0.0663605	No
Skin-NotSunExposed(Suprapubic)	514	RPN1	ENSG00000163902.11	3	128619970	128681075	-0.00347104	0.0013418	0.00997172	18201	0.0771008	No
Skin-NotSunExposed(Suprapubic)	514	RAB7A	ENSG00000075785.12	3	128726122	128814796	-0.000578832	0.00124961	0.643419	18201	0.829382	No
Skin-NotSunExposed(Suprapubic)	514	RP11-723O4.9	ENSG00000261159.1	3	128859716	128860526	0.00198231	0.00686185	0.772789	18201	0.898528	No
Skin-NotSunExposed(Suprapubic)	514	ACAD9	ENSG00000177646.18	3	128879596	128916067	-0.000563335	0.00216873	0.795163	18201	0.908934	No
Skin-NotSunExposed(Suprapubic)	514	KIAA1257	ENSG00000114656.10	3	128909866	129002690	0.000483448	0.00674825	0.942917	18201	0.975779	No
Skin-NotSunExposed(Suprapubic)	514	RP11-723O4.6	ENSG00000187695.8	3	128915119	128969404	-0.000797716	0.00476744	0.867182	18201	0.94554	No
Skin-NotSunExposed(Suprapubic)	514	EFCC1	ENSG00000114654.7	3	129001629	129040742	-0.00756403	0.00354687	0.0334523	18201	0.163861	No
Skin-NotSunExposed(Suprapubic)	514	RAB43	ENSG00000172780.16	3	129087569	129122801	-0.000952346	0.00248398	0.701592	18201	0.863046	No
Skin-NotSunExposed(Suprapubic)	514	ISY1	ENSG00000240682.9	3	129127415	129161293	0.0035147	0.00136758	0.0104628	18201	0.079215	No
Skin-NotSunExposed(Suprapubic)	514	RP11-434H6.7	ENSG00000273437.1	3	129163606	129163940	0.00896719	0.00396823	0.0242735	18201	0.134409	No
Skin-NotSunExposed(Suprapubic)	514	CNBP	ENSG00000169714.16	3	129169484	129183922	0.000291181	0.00112133	0.795223	18201	0.908934	No
Skin-NotSunExposed(Suprapubic)	514	COPG1	ENSG00000181789.14	3	129249606	129277773	-0.00227846	0.00122837	0.0642126	18201	0.242913	No
Skin-NotSunExposed(Suprapubic)	514	HMCES	ENSG00000183624.13	3	129278828	129306186	-2.21983e-05	0.00118065	0.985007	18201	0.994006	No
Skin-NotSunExposed(Suprapubic)	514	H1FX	ENSG00000184897.5	3	129314771	129316277	0.0030303	0.00396889	0.445523	18201	0.693252	No
Skin-NotSunExposed(Suprapubic)	514	EFCAB12	ENSG00000172771.11	3	129401321	129428651	-0.00684312	0.00840486	0.415932	18201	0.668621	No
Skin-NotSunExposed(Suprapubic)	514	MBD4	ENSG00000129071.9	3	129430944	129440035	0.00289165	0.00148842	0.0526136	18201	0.215718	No
Skin-NotSunExposed(Suprapubic)	514	IFT122	ENSG00000163913.11	3	129440180	129520507	-0.00196333	0.00172561	0.255773	18201	0.525431	No
Skin-NotSunExposed(Suprapubic)	514	PLXND1	ENSG00000004399.12	3	129555175	129606818	0.00138191	0.00213294	0.517361	18201	0.749473	No
Skin-NotSunExposed(Suprapubic)	514	TMCC1	ENSG00000172765.16	3	129647792	129893576	-0.00314756	0.00150511	0.037018	18201	0.174572	No
Skin-NotSunExposed(Suprapubic)	514	TRH	ENSG00000170893.3	3	129974305	129977938	-0.00708837	0.0168544	0.674255	18201	0.846996	No
Skin-NotSunExposed(Suprapubic)	514	ALG1L2	ENSG00000251287.8	3	130081831	130113227	-0.00872006	0.00742985	0.241102	18201	0.509675	No
Skin-NotSunExposed(Suprapubic)	514	LINC02021	ENSG00000249846.6	3	130112550	130120579	0.000459883	0.00898135	0.959184	18201	0.983223	No
Skin-NotSunExposed(Suprapubic)	514	COL6A5	ENSG00000172752.14	3	130345516	130484844	-0.00112873	0.0109116	0.917653	18201	0.965613	No
Skin-NotSunExposed(Suprapubic)	514	COL6A6	ENSG00000206384.10	3	130560334	130678155	0.00515282	0.00989826	0.602895	18201	0.806099	No
Skin-NotSunExposed(Suprapubic)	514	PIK3R4	ENSG00000196455.7	3	130678935	130746829	0.00150621	0.00162924	0.355686	18201	0.617556	No
Skin-NotSunExposed(Suprapubic)	514	ATP2C1	ENSG00000017260.19	3	130850595	131016712	0.00187663	0.00117023	0.109434	18201	0.331086	No
Skin-NotSunExposed(Suprapubic)	514	ASTE1	ENSG00000034533.11	3	131013875	131027649	0.00229531	0.00225191	0.308574	18201	0.577479	No
Skin-NotSunExposed(Suprapubic)	514	NEK11	ENSG00000114670.13	3	131026855	131350465	0.00271835	0.00350103	0.43786	18201	0.687174	No
Skin-NotSunExposed(Suprapubic)	514	NUDT16	ENSG00000198585.11	3	131381671	131388830	0.00125938	0.00189284	0.506145	18201	0.74055	No
Skin-NotSunExposed(Suprapubic)	514	MRPL3	ENSG00000114686.8	3	131462212	131502983	-0.00146959	0.00132974	0.269627	18201	0.539699	No
Skin-NotSunExposed(Suprapubic)	514	CPNE4	ENSG00000196353.11	3	131533562	132285410	-0.0132285	0.0107686	0.219874	18201	0.485965	No
Skin-NotSunExposed(Suprapubic)	514	ACPP	ENSG00000014257.15	3	132317367	132368298	4.78825e-05	0.00326234	0.988296	18201	0.995456	No
Skin-NotSunExposed(Suprapubic)	514	DNAJC13	ENSG00000138246.15	3	132417526	132539032	-0.000314813	0.00139112	0.82106	18201	0.922564	No
Skin-NotSunExposed(Suprapubic)	514	ACAD11	ENSG00000240303.7	3	132558144	132644896	0.00607975	0.00238429	0.0110766	18201	0.0820868	No
Skin-NotSunExposed(Suprapubic)	514	ACKR4	ENSG00000129048.6	3	132597237	132618967	-0.0110717	0.00614143	0.0720321	18201	0.259961	No
Skin-NotSunExposed(Suprapubic)	514	UBA5	ENSG00000081307.12	3	132654446	132678097	0.0018079	0.00136722	0.186677	18201	0.444203	No
Skin-NotSunExposed(Suprapubic)	514	NPHP3	ENSG00000113971.19	3	132681625	132722442	0.000456913	0.0023771	0.847654	18201	0.935895	No
Skin-NotSunExposed(Suprapubic)	514	TMEM108	ENSG00000144868.13	3	133038391	133397792	0.000723374	0.0051223	0.887753	18201	0.952851	No
Skin-NotSunExposed(Suprapubic)	514	BFSP2	ENSG00000170819.4	3	133399995	133475222	0.0240235	0.014603	0.100586	18201	0.315657	No
Skin-NotSunExposed(Suprapubic)	514	CDV3	ENSG00000091527.15	3	133573730	133590261	0.00114771	0.00137307	0.40363	18201	0.658345	No
Skin-NotSunExposed(Suprapubic)	514	TOPBP1	ENSG00000163781.12	3	133598175	133661893	0.00379549	0.00133427	0.00463183	18201	0.0476025	Yes
Skin-NotSunExposed(Suprapubic)	514	TF	ENSG00000091513.14	3	133745956	133779006	-0.0134241	0.00929912	0.149492	18201	0.392833	No
Skin-NotSunExposed(Suprapubic)	514	SRPRB	ENSG00000144867.11	3	133784033	133821492	-0.000498274	0.00205058	0.808113	18201	0.916358	No
Skin-NotSunExposed(Suprapubic)	514	RAB6B	ENSG00000154917.10	3	133824239	133895836	0.00238552	0.0031086	0.443216	18201	0.691831	No
Skin-NotSunExposed(Suprapubic)	514	C3orf36	ENSG00000221972.3	3	133928145	133929812	0.00196653	0.0106422	0.853472	18201	0.938899	No
Skin-NotSunExposed(Suprapubic)	514	SLCO2A1	ENSG00000174640.12	3	133932696	134052184	-0.00335187	0.00401714	0.404465	18201	0.658881	No
Skin-NotSunExposed(Suprapubic)	514	RYK	ENSG00000163785.12	3	134065303	134250744	-0.00133647	0.00153005	0.382828	18201	0.641547	No
Skin-NotSunExposed(Suprapubic)	514	LINC02004	ENSG00000240006.1	3	134313576	134321171	0.00564107	0.0139318	0.685722	18201	0.85331	No
Skin-NotSunExposed(Suprapubic)	514	RP11-375I20.6	ENSG00000260633.1	3	134347288	134349233	-0.00136434	0.0081637	0.867342	18201	0.94556	No
Skin-NotSunExposed(Suprapubic)	514	AMOTL2	ENSG00000114019.14	3	134355874	134375479	0.000764611	0.0032551	0.814387	18201	0.919292	No
Skin-NotSunExposed(Suprapubic)	514	ANAPC13	ENSG00000129055.12	3	134477706	134486716	-0.00209369	0.00168644	0.215019	18201	0.480485	No
Skin-NotSunExposed(Suprapubic)	514	CEP63	ENSG00000182923.16	3	134486027	134575013	0.000185471	0.0017496	0.915619	18201	0.964867	No
Skin-NotSunExposed(Suprapubic)	514	EPHB1	ENSG00000154928.16	3	134597801	135260467	-0.00596594	0.00384047	0.120961	18201	0.350351	No
Skin-NotSunExposed(Suprapubic)	514	KY	ENSG00000174611.11	3	134603138	134651022	-0.00258864	0.00503218	0.607192	18201	0.807566	No
Skin-NotSunExposed(Suprapubic)	514	PPP2R3A	ENSG00000073711.10	3	135965673	136147891	0.00729815	0.00253166	0.00411474	18201	0.0440133	Yes
Skin-NotSunExposed(Suprapubic)	514	MSL2	ENSG00000174579.3	3	136148922	136197241	-0.0017538	0.00194851	0.36852	18201	0.627772	No
Skin-NotSunExposed(Suprapubic)	514	PCCB	ENSG00000114054.13	3	136250306	136336232	-0.0054175	0.00216515	0.0126682	18201	0.0893349	No
Skin-NotSunExposed(Suprapubic)	514	STAG1	ENSG00000118007.12	3	136337897	136752403	-0.000540141	0.00154044	0.726008	18201	0.875435	No
Skin-NotSunExposed(Suprapubic)	514	SLC35G2	ENSG00000168917.8	3	136818647	136855892	0.0031951	0.00314685	0.310447	18201	0.579237	No
Skin-NotSunExposed(Suprapubic)	514	NCK1	ENSG00000158092.6	3	136862208	136949823	0.000100159	0.00189957	0.957971	18201	0.982533	No
Skin-NotSunExposed(Suprapubic)	514	IL20RB	ENSG00000174564.12	3	136957865	137011085	0.00744765	0.00327035	0.0231953	18201	0.130865	No
Skin-NotSunExposed(Suprapubic)	514	CLDN18	ENSG00000066405.12	3	137998735	138033655	0.0101844	0.00659608	0.123231	18201	0.354118	No
Skin-NotSunExposed(Suprapubic)	514	DZIP1L	ENSG00000158163.14	3	138061990	138115818	0.00547974	0.00405085	0.176761	18201	0.4319	No
Skin-NotSunExposed(Suprapubic)	514	A4GNT	ENSG00000118017.3	3	138123718	138132387	0.0309967	0.0161473	0.0554836	18201	0.222044	No
Skin-NotSunExposed(Suprapubic)	514	DBR1	ENSG00000138231.12	3	138161012	138174949	0.00342069	0.00196331	0.0820798	18201	0.280332	No
Skin-NotSunExposed(Suprapubic)	514	ARMC8	ENSG00000114098.17	3	138187248	138298389	0.000563961	0.00110888	0.611269	18201	0.809929	No
Skin-NotSunExposed(Suprapubic)	514	NME9	ENSG00000181322.13	3	138261437	138329886	0.00714976	0.00427918	0.0953919	18201	0.306561	No
Skin-NotSunExposed(Suprapubic)	514	MRAS	ENSG00000158186.12	3	138347648	138405534	-0.0202758	0.00382675	1.76559e-07	18201	4.86902e-05	Yes
Skin-NotSunExposed(Suprapubic)	514	ESYT3	ENSG00000158220.13	3	138434613	138481686	0.00464319	0.00249096	0.062915	18201	0.240016	No
Skin-NotSunExposed(Suprapubic)	514	CEP70	ENSG00000114107.8	3	138494344	138594538	-0.000622895	0.00216416	0.773603	18201	0.898829	No
Skin-NotSunExposed(Suprapubic)	514	FAIM	ENSG00000158234.12	3	138608609	138633376	0.00958137	0.00250215	0.00014514	18201	0.00461028	Yes
Skin-NotSunExposed(Suprapubic)	514	PIK3CB	ENSG00000051382.8	3	138652699	138834938	-0.00259573	0.00176975	0.143091	18201	0.384017	No
Skin-NotSunExposed(Suprapubic)	514	FOXL2	ENSG00000183770.5	3	138944224	138947140	0.00546101	0.0117728	0.642948	18201	0.829127	No
Skin-NotSunExposed(Suprapubic)	514	FOXL2NB	ENSG00000206262.8	3	138947234	138953451	0.0151092	0.011738	0.198629	18201	0.459371	No
Skin-NotSunExposed(Suprapubic)	514	MRPS22	ENSG00000175110.11	3	139110404	139357223	0.000901775	0.00148424	0.543756	18201	0.769098	No
Skin-NotSunExposed(Suprapubic)	514	COPB2	ENSG00000184432.9	3	139355600	139389732	0.00159231	0.00129582	0.219733	18201	0.485713	No
Skin-NotSunExposed(Suprapubic)	514	RBP2	ENSG00000114113.6	3	139452884	139480747	-0.00721641	0.0123527	0.559357	18201	0.779008	No
Skin-NotSunExposed(Suprapubic)	514	RBP1	ENSG00000114115.9	3	139517434	139539829	0.00746766	0.00448622	0.0966334	18201	0.308667	No
Skin-NotSunExposed(Suprapubic)	514	NMNAT3	ENSG00000163864.15	3	139560180	139678017	-0.000945975	0.00270215	0.726427	18201	0.875435	No
Skin-NotSunExposed(Suprapubic)	514	CLSTN2	ENSG00000158258.16	3	139935185	140577397	-0.027182	0.00550631	1.09075e-06	18201	0.000166829	Yes
Skin-NotSunExposed(Suprapubic)	514	SLC25A36	ENSG00000114120.11	3	140941830	140979933	0.00138494	0.00191865	0.470742	18201	0.71395	No
Skin-NotSunExposed(Suprapubic)	514	SPSB4	ENSG00000175093.4	3	141051402	141148611	0.00445838	0.012891	0.729602	18201	0.876797	No
Skin-NotSunExposed(Suprapubic)	514	PXYLP1	ENSG00000155893.12	3	141228726	141367753	0.00013295	0.00245117	0.956766	18201	0.981851	No
Skin-NotSunExposed(Suprapubic)	514	ZBTB38	ENSG00000177311.11	3	141324213	141449792	0.00175453	0.00168645	0.29868	18201	0.568044	No
Skin-NotSunExposed(Suprapubic)	514	RASA2	ENSG00000155903.11	3	141487047	141615342	0.000825426	0.00156959	0.599205	18201	0.803753	No
Skin-NotSunExposed(Suprapubic)	514	RNF7	ENSG00000114125.13	3	141738204	141747560	0.00420803	0.00158383	0.00814319	18201	0.0678947	No
Skin-NotSunExposed(Suprapubic)	514	GRK7	ENSG00000114124.2	3	141778148	141818490	0.0175338	0.0121104	0.148301	18201	0.391731	No
Skin-NotSunExposed(Suprapubic)	514	ATP1B3	ENSG00000069849.10	3	141876124	141926514	-0.00445869	0.00224842	0.0479191	18201	0.203494	No
Skin-NotSunExposed(Suprapubic)	514	TFDP2	ENSG00000114126.17	3	141944428	142149537	-0.000778215	0.00184755	0.673783	18201	0.846578	No
Skin-NotSunExposed(Suprapubic)	514	GK5	ENSG00000175066.15	3	142157527	142225607	0.00026059	0.00239813	0.913513	18201	0.964046	No
Skin-NotSunExposed(Suprapubic)	514	XRN1	ENSG00000114127.10	3	142306607	142448062	0.00134468	0.00145646	0.356331	18201	0.618086	No
Skin-NotSunExposed(Suprapubic)	514	ATR	ENSG00000175054.14	3	142449235	142578826	-0.000223944	0.00173116	0.897125	18201	0.95609	No
Skin-NotSunExposed(Suprapubic)	514	PLS1	ENSG00000120756.12	3	142596387	142713664	-0.00649005	0.00380387	0.0886072	18201	0.294232	No
Skin-NotSunExposed(Suprapubic)	514	TRPC1	ENSG00000144935.14	3	142724074	142807888	2.26745e-05	0.00249349	0.992748	18201	0.997021	No
Skin-NotSunExposed(Suprapubic)	514	PCOLCE2	ENSG00000163710.7	3	142815922	142889203	-0.000714247	0.00626542	0.909286	18201	0.962404	No
Skin-NotSunExposed(Suprapubic)	514	U2SURP	ENSG00000163714.17	3	143001560	143060546	0.00192412	0.00135305	0.155643	18201	0.401511	No
Skin-NotSunExposed(Suprapubic)	514	CHST2	ENSG00000175040.5	3	143119331	143124014	0.00381712	0.00581488	0.511848	18201	0.745093	No
Skin-NotSunExposed(Suprapubic)	514	SLC9A9	ENSG00000181804.14	3	143265222	143848531	-0.00171308	0.00230495	0.457704	18201	0.703248	No
Skin-NotSunExposed(Suprapubic)	514	C3orf58	ENSG00000181744.8	3	143971798	144048719	0.00154659	0.002834	0.585501	18201	0.795267	No
Skin-NotSunExposed(Suprapubic)	514	PLOD2	ENSG00000152952.11	3	146069440	146163653	-0.00359573	0.00382117	0.347166	18201	0.610849	No
Skin-NotSunExposed(Suprapubic)	514	PLSCR4	ENSG00000114698.14	3	146192339	146251179	0.00310338	0.00246474	0.208589	18201	0.471677	No
Skin-NotSunExposed(Suprapubic)	514	PLSCR1	ENSG00000188313.12	3	146515180	146544864	-0.00706913	0.00309705	0.0228837	18201	0.129604	No
Skin-NotSunExposed(Suprapubic)	514	ZIC1	ENSG00000152977.9	3	147393422	147510293	-0.0100344	0.0138968	0.470596	18201	0.713895	No
Skin-NotSunExposed(Suprapubic)	514	AGTR1	ENSG00000144891.17	3	148697784	148743008	-0.017833	0.00482836	0.000246086	18201	0.00664543	Yes
Skin-NotSunExposed(Suprapubic)	514	CPB1	ENSG00000153002.11	3	148791102	148860187	-0.0100473	0.0107955	0.352466	18201	0.614487	No
Skin-NotSunExposed(Suprapubic)	514	CPA3	ENSG00000163751.3	3	148865256	148897196	0.0158424	0.00662249	0.0171213	18201	0.108128	No
Skin-NotSunExposed(Suprapubic)	514	GYG1	ENSG00000163754.17	3	148991341	149027668	0.00420953	0.00169915	0.0135679	18201	0.0934764	No
Skin-NotSunExposed(Suprapubic)	514	HLTF	ENSG00000071794.15	3	149030127	149086554	-0.0019744	0.00196251	0.314883	18201	0.583683	No
Skin-NotSunExposed(Suprapubic)	514	HPS3	ENSG00000163755.8	3	149129584	149173732	0.00152875	0.00184653	0.408126	18201	0.661942	No
Skin-NotSunExposed(Suprapubic)	514	CP	ENSG00000047457.13	3	149162410	149222055	0.00561252	0.00537659	0.297053	18201	0.567365	No
Skin-NotSunExposed(Suprapubic)	514	TM4SF18	ENSG00000163762.6	3	149318498	149334414	0.00379798	0.00572098	0.507085	18201	0.741262	No
Skin-NotSunExposed(Suprapubic)	514	TM4SF1	ENSG00000169908.11	3	149369022	149377777	-0.00496402	0.00364801	0.174216	18201	0.428537	No
Skin-NotSunExposed(Suprapubic)	514	RP11-278L15.2	ENSG00000243885.1	3	149384179	149385800	-0.0296686	0.0129727	0.0226198	18201	0.12898	No
Skin-NotSunExposed(Suprapubic)	514	TM4SF4	ENSG00000169903.6	3	149473974	149503281	0.0124579	0.014915	0.403977	18201	0.658667	No
Skin-NotSunExposed(Suprapubic)	514	WWTR1	ENSG00000018408.14	3	149517235	149736714	-0.00398585	0.00182742	0.0296462	18201	0.152642	No
Skin-NotSunExposed(Suprapubic)	514	COMMD2	ENSG00000114744.8	3	149738470	149752499	0.00416712	0.00141211	0.0033188	18201	0.0381616	Yes
Skin-NotSunExposed(Suprapubic)	514	RNF13	ENSG00000082996.19	3	149812708	149962139	0.00246993	0.00140777	0.0799669	18201	0.276917	No
Skin-NotSunExposed(Suprapubic)	514	PFN2	ENSG00000070087.13	3	149964904	150050728	-0.00122755	0.00270045	0.649618	18201	0.833427	No
Skin-NotSunExposed(Suprapubic)	514	LINC01214	ENSG00000243550.2	3	150265412	150287373	0.00149799	0.010544	0.887083	18201	0.952747	No
Skin-NotSunExposed(Suprapubic)	514	TSC22D2	ENSG00000196428.12	3	150408335	150466431	0.00288166	0.00225423	0.201735	18201	0.462623	No
Skin-NotSunExposed(Suprapubic)	514	SERP1	ENSG00000120742.10	3	150541994	150603228	-0.00330389	0.00137074	0.0163054	18201	0.104974	No
Skin-NotSunExposed(Suprapubic)	514	EIF2A	ENSG00000144895.11	3	150552354	150584242	-0.000656129	0.00177504	0.711808	18201	0.868717	No
Skin-NotSunExposed(Suprapubic)	514	SELENOT	ENSG00000198843.12	3	150602875	150630445	0.00365684	0.00143778	0.011283	18201	0.0830412	No
Skin-NotSunExposed(Suprapubic)	514	ERICH6	ENSG00000163645.14	3	150659885	150703971	0.00108569	0.0131296	0.934132	18201	0.972401	No
Skin-NotSunExposed(Suprapubic)	514	SIAH2	ENSG00000181788.3	3	150741127	150763477	0.00317452	0.00209975	0.131212	18201	0.366851	No
Skin-NotSunExposed(Suprapubic)	514	MED12L	ENSG00000144893.12	3	151085697	151433493	0.000918855	0.00620338	0.882307	18201	0.951438	No
Skin-NotSunExposed(Suprapubic)	514	GPR171	ENSG00000174946.6	3	151197832	151203201	-0.0162175	0.00863574	0.0609792	18201	0.235592	No
Skin-NotSunExposed(Suprapubic)	514	P2RY14	ENSG00000174944.8	3	151212117	151278467	0.00671555	0.00492441	0.173277	18201	0.427229	No
Skin-NotSunExposed(Suprapubic)	514	GPR87	ENSG00000138271.5	3	151294103	151316952	0.00869764	0.00224041	0.000117653	18201	0.00399516	Yes
Skin-NotSunExposed(Suprapubic)	514	P2RY13	ENSG00000181631.6	3	151326312	151329548	0.00908024	0.00811551	0.26374	18201	0.53337	No
Skin-NotSunExposed(Suprapubic)	514	P2RY12	ENSG00000169313.9	3	151337380	151384812	-0.031801	0.0121675	0.00923355	18201	0.07384	No
Skin-NotSunExposed(Suprapubic)	514	IGSF10	ENSG00000152580.8	3	151425384	151458709	-0.00734609	0.00575442	0.202346	18201	0.463199	No
Skin-NotSunExposed(Suprapubic)	514	LINC02066	ENSG00000241151.1	3	151637174	151657966	0.00217143	0.0142618	0.879048	18201	0.949609	No
Skin-NotSunExposed(Suprapubic)	514	AADACL2	ENSG00000197953.5	3	151733916	151759746	0.0109831	0.00350509	0.00183063	18201	0.0262771	Yes
Skin-NotSunExposed(Suprapubic)	514	AADAC	ENSG00000114771.13	3	151814037	151828488	0.00760384	0.00892338	0.394559	18201	0.65157	No
Skin-NotSunExposed(Suprapubic)	514	SUCNR1	ENSG00000198829.6	3	151873643	151884619	0.0259295	0.00736053	0.000466861	18201	0.01014	Yes
Skin-NotSunExposed(Suprapubic)	514	RP11-246A10.1	ENSG00000239941.1	3	152118173	152151724	0.0169835	0.0146986	0.248467	18201	0.517195	No
Skin-NotSunExposed(Suprapubic)	514	MBNL1	ENSG00000152601.17	3	152243828	152465780	0.0041788	0.00173319	0.0162725	18201	0.104915	No
Skin-NotSunExposed(Suprapubic)	514	P2RY1	ENSG00000169860.6	3	152834693	152841439	0.0202449	0.0038868	2.80209e-07	18201	6.51797e-05	Yes
Skin-NotSunExposed(Suprapubic)	514	RAP2B	ENSG00000181467.4	3	153162270	153170620	0.00275526	0.00269438	0.307002	18201	0.575819	No
Skin-NotSunExposed(Suprapubic)	514	ARHGEF26	ENSG00000114790.12	3	154121003	154257827	0.00289967	0.00260092	0.265454	18201	0.535172	No
Skin-NotSunExposed(Suprapubic)	514	DHX36	ENSG00000174953.13	3	154272546	154324497	0.000488275	0.00126725	0.700179	18201	0.86236	No
Skin-NotSunExposed(Suprapubic)	514	GPR149	ENSG00000174948.5	3	154337672	154429715	0.0124373	0.0152896	0.416354	18201	0.668967	No
Skin-NotSunExposed(Suprapubic)	514	MME	ENSG00000196549.10	3	155024124	155183729	-0.013606	0.00670944	0.0431108	18201	0.190775	No
Skin-NotSunExposed(Suprapubic)	514	RP11-451G4.2	ENSG00000240045.1	3	155290229	155293691	-0.0200218	0.0141204	0.156842	18201	0.402975	No
Skin-NotSunExposed(Suprapubic)	514	PLCH1	ENSG00000114805.16	3	155375580	155745067	-0.017291	0.00733856	0.0188549	18201	0.114507	No
Skin-NotSunExposed(Suprapubic)	514	C3orf33	ENSG00000174928.15	3	155762617	155806351	0.00168208	0.0033352	0.614247	18201	0.811904	No
Skin-NotSunExposed(Suprapubic)	514	SLC33A1	ENSG00000169359.13	3	155821024	155854429	0.000819085	0.00153915	0.594851	18201	0.80122	No
Skin-NotSunExposed(Suprapubic)	514	GMPS	ENSG00000163655.15	3	155870536	155944026	-0.00105561	0.00120552	0.381649	18201	0.640515	No
Skin-NotSunExposed(Suprapubic)	514	KCNAB1	ENSG00000169282.17	3	156037701	156539138	0.00373356	0.00450783	0.407937	18201	0.661844	No
Skin-NotSunExposed(Suprapubic)	514	SSR3	ENSG00000114850.6	3	156540140	156555184	-0.00265265	0.00145278	0.0684688	18201	0.25256	No
Skin-NotSunExposed(Suprapubic)	514	TIPARP	ENSG00000163659.12	3	156673235	156706770	0.00148413	0.004696	0.752105	18201	0.888013	No
Skin-NotSunExposed(Suprapubic)	514	LINC00886	ENSG00000240875.5	3	156747346	156817062	-0.00158602	0.00737938	0.829914	18201	0.926961	No
Skin-NotSunExposed(Suprapubic)	514	LEKR1	ENSG00000197980.12	3	156825481	157046129	-0.00694225	0.00645278	0.28252	18201	0.552943	No
Skin-NotSunExposed(Suprapubic)	514	CCNL1	ENSG00000163660.11	3	157146508	157160760	0.002591	0.00178346	0.146919	18201	0.389865	No
Skin-NotSunExposed(Suprapubic)	514	VEPH1	ENSG00000197415.11	3	157259742	157533619	-0.00952111	0.00557733	0.0884326	18201	0.294038	No
Skin-NotSunExposed(Suprapubic)	514	PTX3	ENSG00000163661.3	3	157436789	157443628	-0.0311083	0.011635	0.00775146	18201	0.0657736	No
Skin-NotSunExposed(Suprapubic)	514	PQLC2L	ENSG00000174899.10	3	157543246	157677749	0.00345942	0.00599085	0.563899	18201	0.781586	No
Skin-NotSunExposed(Suprapubic)	514	SHOX2	ENSG00000168779.19	3	158096011	158106503	0.00930143	0.00454145	0.0410785	18201	0.185757	No
Skin-NotSunExposed(Suprapubic)	514	RSRC1	ENSG00000174891.12	3	158107789	158545730	0.00211149	0.00196883	0.284041	18201	0.554882	No
Skin-NotSunExposed(Suprapubic)	514	MLF1	ENSG00000178053.17	3	158571163	158607252	0.00633718	0.00456975	0.166141	18201	0.416016	No
Skin-NotSunExposed(Suprapubic)	514	GFM1	ENSG00000168827.14	3	158644278	158692575	-0.00311936	0.00153494	0.0426658	18201	0.189544	No
Skin-NotSunExposed(Suprapubic)	514	LXN	ENSG00000079257.7	3	158645822	158672693	0.00597223	0.00279107	0.0328655	18201	0.162158	No
Skin-NotSunExposed(Suprapubic)	514	RP11-379F4.7	ENSG00000272087.1	3	158693120	158693768	-0.0102256	0.00781889	0.191549	18201	0.450845	No
Skin-NotSunExposed(Suprapubic)	514	RP11-379F4.6	ENSG00000272440.1	3	158695367	158695581	0.00677839	0.0104675	0.517567	18201	0.749541	No
Skin-NotSunExposed(Suprapubic)	514	RARRES1	ENSG00000118849.9	3	158696892	158732696	-0.0153751	0.00953343	0.107439	18201	0.327995	No
Skin-NotSunExposed(Suprapubic)	514	MFSD1	ENSG00000118855.18	3	158747577	158829719	0.0022302	0.00145074	0.124867	18201	0.35628	No
Skin-NotSunExposed(Suprapubic)	514	IQCJ-SCHIP1	ENSG00000283154.2	3	158962235	159897366	0.00234074	0.00597886	0.695596	18201	0.859596	No
Skin-NotSunExposed(Suprapubic)	514	SCHIP1	ENSG00000151967.18	3	159839861	159853457	-0.0229432	0.0121774	0.060143	18201	0.233641	No
Skin-NotSunExposed(Suprapubic)	514	IL12A	ENSG00000168811.6	3	159988750	159996019	0.0199737	0.0130339	0.126056	18201	0.358493	No
Skin-NotSunExposed(Suprapubic)	514	C3orf80	ENSG00000180044.5	3	160225496	160228213	0.00229393	0.0125773	0.855354	18201	0.939611	No
Skin-NotSunExposed(Suprapubic)	514	IFT80	ENSG00000068885.14	3	160256986	160399273	0.00339442	0.00203552	0.0960328	18201	0.307643	No
Skin-NotSunExposed(Suprapubic)	514	SMC4	ENSG00000113810.15	3	160399881	160432444	0.00488475	0.0021308	0.0223008	18201	0.127922	No
Skin-NotSunExposed(Suprapubic)	514	TRIM59	ENSG00000213186.7	3	160432516	160485773	0.00412131	0.00343791	0.23119	18201	0.499156	No
Skin-NotSunExposed(Suprapubic)	514	KPNA4	ENSG00000186432.8	3	160494995	160565446	0.00101989	0.00112796	0.366338	18201	0.626099	No
Skin-NotSunExposed(Suprapubic)	514	ARL14	ENSG00000179674.3	3	160677159	160678452	-0.0379107	0.0159679	0.0179706	18201	0.111177	No
Skin-NotSunExposed(Suprapubic)	514	PPM1L	ENSG00000163590.13	3	160755602	161078907	0.00157387	0.00229084	0.492387	18201	0.729193	No
Skin-NotSunExposed(Suprapubic)	514	B3GALNT1	ENSG00000169255.13	3	161083883	161105384	0.00175981	0.00277939	0.52692	18201	0.75704	No
Skin-NotSunExposed(Suprapubic)	514	NMD3	ENSG00000169251.12	3	161104696	161253532	0.00318365	0.00150702	0.035142	18201	0.169001	No
Skin-NotSunExposed(Suprapubic)	514	SPTSSB	ENSG00000196542.8	3	161344792	161372880	-0.00256212	0.00309734	0.408523	18201	0.662409	No
Skin-NotSunExposed(Suprapubic)	514	LINC02067	ENSG00000240567.1	3	161426427	161448242	-0.0145757	0.0073556	0.0480828	18201	0.203785	No
Skin-NotSunExposed(Suprapubic)	514	SLITRK3	ENSG00000121871.3	3	165186720	165197109	-0.0417383	0.016906	0.0138939	18201	0.094995	No
Skin-NotSunExposed(Suprapubic)	514	BCHE	ENSG00000114200.9	3	165772904	165837472	0.0104725	0.00600548	0.0818153	18201	0.280071	No
Skin-NotSunExposed(Suprapubic)	514	PDCD10	ENSG00000114209.14	3	167683298	167734939	0.00511961	0.00171241	0.00293228	18201	0.035531	Yes
Skin-NotSunExposed(Suprapubic)	514	SERPINI1	ENSG00000163536.12	3	167735243	167825568	0.0125018	0.0041701	0.00285548	18201	0.0349105	Yes
Skin-NotSunExposed(Suprapubic)	514	GOLIM4	ENSG00000173905.8	3	168008677	168095975	-0.00223424	0.00222362	0.315498	18201	0.584268	No
Skin-NotSunExposed(Suprapubic)	514	MECOM	ENSG00000085276.17	3	169083499	169663618	-0.00767792	0.00354507	0.030806	18201	0.156388	No
Skin-NotSunExposed(Suprapubic)	514	ACTRT3	ENSG00000184378.2	3	169766921	169769648	-0.00355916	0.00564169	0.52842	18201	0.757874	No
Skin-NotSunExposed(Suprapubic)	514	MYNN	ENSG00000085274.15	3	169772831	169789716	0.004369	0.00191225	0.0227529	18201	0.129293	No
Skin-NotSunExposed(Suprapubic)	514	LRRC34	ENSG00000171757.15	3	169793428	169812986	0.00537463	0.0069892	0.442268	18201	0.690848	No
Skin-NotSunExposed(Suprapubic)	514	SEC62	ENSG00000008952.16	3	169966735	169998373	0.000980067	0.00165967	0.555114	18201	0.776128	No
Skin-NotSunExposed(Suprapubic)	514	GPR160	ENSG00000173890.16	3	170037929	170085403	-0.0121437	0.00508939	0.0174065	18201	0.109172	No
Skin-NotSunExposed(Suprapubic)	514	PHC3	ENSG00000173889.15	3	170086732	170181749	-0.000478752	0.00168116	0.775937	18201	0.899772	No
Skin-NotSunExposed(Suprapubic)	514	PRKCI	ENSG00000163558.12	3	170222365	170305981	0.000991455	0.00143113	0.488776	18201	0.726459	No
Skin-NotSunExposed(Suprapubic)	514	SKIL	ENSG00000136603.13	3	170357678	170396835	0.00858724	0.00293279	0.00356949	18201	0.0399313	Yes
Skin-NotSunExposed(Suprapubic)	514	CLDN11	ENSG00000013297.10	3	170418865	170860380	0.00559053	0.00520065	0.282916	18201	0.553337	No
Skin-NotSunExposed(Suprapubic)	514	RPL22L1	ENSG00000163584.17	3	170864875	170870483	0.000618716	0.00312049	0.842911	18201	0.933995	No
Skin-NotSunExposed(Suprapubic)	514	EIF5A2	ENSG00000163577.7	3	170888415	170908693	0.00563849	0.00284647	0.0481625	18201	0.203909	No
Skin-NotSunExposed(Suprapubic)	514	TNIK	ENSG00000154310.16	3	171061339	171460408	-0.00108045	0.00451174	0.810837	18201	0.917552	No
Skin-NotSunExposed(Suprapubic)	514	PLD1	ENSG00000075651.15	3	171600405	171810950	0.00283294	0.00226853	0.212333	18201	0.47712	No
Skin-NotSunExposed(Suprapubic)	514	FNDC3B	ENSG00000075420.12	3	172039628	172401665	-0.00459562	0.00191679	0.0168766	18201	0.106916	No
Skin-NotSunExposed(Suprapubic)	514	TNFSF10	ENSG00000121858.10	3	172505508	172523507	-0.00612427	0.00328672	0.0630105	18201	0.24028	No
Skin-NotSunExposed(Suprapubic)	514	NCEH1	ENSG00000144959.9	3	172630249	172711218	-0.00580934	0.00400447	0.147497	18201	0.39094	No
Skin-NotSunExposed(Suprapubic)	514	ECT2	ENSG00000114346.13	3	172750682	172821474	0.000753283	0.00273509	0.783114	18201	0.904018	No
Skin-NotSunExposed(Suprapubic)	514	NLGN1	ENSG00000169760.17	3	173396284	174286644	-0.00652557	0.00597895	0.275621	18201	0.546661	No
Skin-NotSunExposed(Suprapubic)	514	NAALADL2	ENSG00000177694.15	3	174438573	175810552	-0.00618537	0.00346954	0.0752414	18201	0.266466	No
Skin-NotSunExposed(Suprapubic)	514	LINC01208	ENSG00000223715.1	3	176604143	176635532	0.0104466	0.0144274	0.469361	18201	0.712858	No
Skin-NotSunExposed(Suprapubic)	514	TBL1XR1	ENSG00000177565.16	3	177019340	177228000	0.00524086	0.00202501	0.0099369	18201	0.0769346	No
Skin-NotSunExposed(Suprapubic)	514	LINC00578	ENSG00000228221.5	3	177441921	177752305	0.0129903	0.0124318	0.296571	18201	0.567005	No
Skin-NotSunExposed(Suprapubic)	514	RP11-114M1.2	ENSG00000236385.1	3	177621382	177628287	-0.0263928	0.0151406	0.0819257	18201	0.280287	No
Skin-NotSunExposed(Suprapubic)	514	KCNMB2	ENSG00000197584.11	3	178272932	178844429	-0.0278015	0.0140632	0.0486105	18201	0.205376	No
Skin-NotSunExposed(Suprapubic)	514	ZMAT3	ENSG00000172667.10	3	179017223	179072279	0.00365428	0.00219767	0.0969908	18201	0.30911	No
Skin-NotSunExposed(Suprapubic)	514	PIK3CA	ENSG00000121879.3	3	179148114	179236690	-0.00030739	0.00161528	0.849152	18201	0.93669	No
Skin-NotSunExposed(Suprapubic)	514	KCNMB3	ENSG00000171121.16	3	179240094	179267002	-0.00193222	0.00473432	0.683356	18201	0.852455	No
Skin-NotSunExposed(Suprapubic)	514	ZNF639	ENSG00000121864.9	3	179322991	179338583	-0.000191252	0.00163344	0.90684	18201	0.961022	No
Skin-NotSunExposed(Suprapubic)	514	RP11-255C15.3	ENSG00000260743.1	3	179340322	179341887	0.0161006	0.0144292	0.265037	18201	0.534923	No
Skin-NotSunExposed(Suprapubic)	514	MFN1	ENSG00000171109.18	3	179347692	179394931	0.00103003	0.00146428	0.482113	18201	0.721742	No
Skin-NotSunExposed(Suprapubic)	514	GNB4	ENSG00000114450.9	3	179396089	179451590	-0.000509528	0.00239726	0.831769	18201	0.927761	No
Skin-NotSunExposed(Suprapubic)	514	ACTL6A	ENSG00000136518.16	3	179562880	179588284	0.00349014	0.00135561	0.0103273	18201	0.0787135	No
Skin-NotSunExposed(Suprapubic)	514	MRPL47	ENSG00000136522.13	3	179588409	179604654	0.00389853	0.00165709	0.0190333	18201	0.115091	No
Skin-NotSunExposed(Suprapubic)	514	NDUFB5	ENSG00000136521.12	3	179604702	179627647	-0.00183702	0.00157684	0.244583	18201	0.513907	No
Skin-NotSunExposed(Suprapubic)	514	USP13	ENSG00000058056.8	3	179652755	179789401	-0.00286576	0.00240777	0.234537	18201	0.502803	No
Skin-NotSunExposed(Suprapubic)	514	PEX5L	ENSG00000114757.18	3	179794958	180037053	-0.00530031	0.00719367	0.461594	18201	0.706626	No
Skin-NotSunExposed(Suprapubic)	514	TTC14	ENSG00000163728.10	3	180602130	180617828	0.00154993	0.00205273	0.450574	18201	0.697415	No
Skin-NotSunExposed(Suprapubic)	514	CCDC39	ENSG00000145075.11	3	180602858	180871005	0.00604315	0.00380095	0.112498	18201	0.336995	No
Skin-NotSunExposed(Suprapubic)	514	FXR1	ENSG00000114416.17	3	180868141	180982753	0.00116619	0.00113197	0.303407	18201	0.572379	No
Skin-NotSunExposed(Suprapubic)	514	DNAJC19	ENSG00000205981.6	3	180983709	180989769	0.00453053	0.00181018	0.0126442	18201	0.0892007	No
Skin-NotSunExposed(Suprapubic)	514	SOX2	ENSG00000181449.3	3	181711924	181714436	-0.0149708	0.00674322	0.0268652	18201	0.14331	No
Skin-NotSunExposed(Suprapubic)	514	RP11-646E18.4	ENSG00000260377.1	3	182739669	182740848	0.016415	0.00915518	0.0735905	18201	0.263406	No
Skin-NotSunExposed(Suprapubic)	514	ATP11B	ENSG00000058063.15	3	182793500	182921239	0.00510991	0.00175747	0.00380744	18201	0.0417465	Yes
Skin-NotSunExposed(Suprapubic)	514	DCUN1D1	ENSG00000043093.13	3	182938074	182985953	0.00410144	0.00147384	0.00559581	18201	0.0534082	No
Skin-NotSunExposed(Suprapubic)	514	MCCC1	ENSG00000078070.12	3	183015218	183116075	-0.00537	0.00197213	0.00670018	18201	0.0601057	No
Skin-NotSunExposed(Suprapubic)	514	LAMP3	ENSG00000078081.7	3	183122213	183163839	0.0104281	0.00643058	0.10552	18201	0.324695	No
Skin-NotSunExposed(Suprapubic)	514	MCF2L2	ENSG00000053524.12	3	183178043	183428778	0.0153987	0.00664413	0.0208784	18201	0.122583	No
Skin-NotSunExposed(Suprapubic)	514	B3GNT5	ENSG00000176597.11	3	183253244	183298504	0.00507554	0.00372295	0.173408	18201	0.427496	No
Skin-NotSunExposed(Suprapubic)	514	KLHL6	ENSG00000172578.11	3	183487531	183555689	0.0156109	0.00435518	0.000371461	18201	0.00870149	Yes
Skin-NotSunExposed(Suprapubic)	514	KLHL24	ENSG00000114796.15	3	183635568	183684477	-0.000200154	0.00218922	0.927191	18201	0.970067	No
Skin-NotSunExposed(Suprapubic)	514	YEATS2	ENSG00000163872.15	3	183697818	183812625	-0.00114094	0.00214125	0.594386	18201	0.800854	No
Skin-NotSunExposed(Suprapubic)	514	MAP6D1	ENSG00000180834.7	3	183815876	183825594	-0.0026723	0.00348768	0.443918	18201	0.692352	No
Skin-NotSunExposed(Suprapubic)	514	PARL	ENSG00000175193.13	3	183829271	183884923	-0.00167109	0.00123454	0.176484	18201	0.431445	No
Skin-NotSunExposed(Suprapubic)	514	ABCC5	ENSG00000114770.16	3	183919934	184018015	0.00870276	0.00306418	0.00469592	18201	0.0479633	Yes
Skin-NotSunExposed(Suprapubic)	514	RP11-778D9.13	ENSG00000273181.1	3	184132942	184133561	0.0159374	0.0144734	0.271371	18201	0.542228	No
Skin-NotSunExposed(Suprapubic)	514	EIF2B5	ENSG00000145191.12	3	184135264	184145310	0.000443234	0.00123047	0.71884	18201	0.87205	No
Skin-NotSunExposed(Suprapubic)	514	DVL3	ENSG00000161202.17	3	184155388	184173610	0.00286385	0.00136179	0.0359722	18201	0.171306	No
Skin-NotSunExposed(Suprapubic)	514	AP2M1	ENSG00000161203.13	3	184174689	184184091	0.000710472	0.00100509	0.47998	18201	0.720233	No
Skin-NotSunExposed(Suprapubic)	514	ABCF3	ENSG00000161204.11	3	184186023	184194007	0.00142459	0.00134983	0.291764	18201	0.562234	No
Skin-NotSunExposed(Suprapubic)	514	VWA5B2	ENSG00000145198.14	3	184230429	184242300	0.00507055	0.00899944	0.573399	18201	0.788072	No
Skin-NotSunExposed(Suprapubic)	514	ALG3	ENSG00000214160.9	3	184242330	184249548	-0.00180296	0.00155092	0.245591	18201	0.514654	No
Skin-NotSunExposed(Suprapubic)	514	ECE2	ENSG00000145194.17	3	184249650	184293031	-0.00288204	0.00288654	0.318556	18201	0.586929	No
Skin-NotSunExposed(Suprapubic)	514	PSMD2	ENSG00000175166.16	3	184298709	184309054	0.00272351	0.0011419	0.0174535	18201	0.109353	No
Skin-NotSunExposed(Suprapubic)	514	EIF4G1	ENSG00000114867.20	3	184314495	184335358	0.000147173	0.0012074	0.903034	18201	0.959437	No
Skin-NotSunExposed(Suprapubic)	514	FAM131A	ENSG00000175182.14	3	184335926	184348421	0.00511109	0.00215638	0.0181621	18201	0.111906	No
Skin-NotSunExposed(Suprapubic)	514	CLCN2	ENSG00000114859.15	3	184352013	184361651	-0.00303516	0.00239036	0.204774	18201	0.466178	No
Skin-NotSunExposed(Suprapubic)	514	POLR2H	ENSG00000163882.9	3	184361718	184368596	-0.00110144	0.00154709	0.476838	18201	0.718188	No
Skin-NotSunExposed(Suprapubic)	514	THPO	ENSG00000090534.17	3	184371935	184378144	-0.0104045	0.00579899	0.0733957	18201	0.263069	No
Skin-NotSunExposed(Suprapubic)	514	CHRD	ENSG00000090539.15	3	184380073	184389829	0.0053731	0.00285399	0.0603359	18201	0.234004	No
Skin-NotSunExposed(Suprapubic)	514	LINC02054	ENSG00000224153.2	3	184401537	184439648	0.010139	0.014014	0.469723	18201	0.713046	No
Skin-NotSunExposed(Suprapubic)	514	EPHB3	ENSG00000182580.2	3	184561784	184582409	0.00284312	0.00267667	0.288673	18201	0.55907	No
Skin-NotSunExposed(Suprapubic)	514	MAGEF1	ENSG00000177383.4	3	184710367	184712002	0.00533889	0.00190745	0.00532806	18201	0.0518865	No
Skin-NotSunExposed(Suprapubic)	514	RP11-329B9.4	ENSG00000272970.1	3	184734075	184738949	-0.00836059	0.00762594	0.273468	18201	0.544453	No
Skin-NotSunExposed(Suprapubic)	514	RP11-329B9.3	ENSG00000273403.1	3	184741937	184742462	-0.0105123	0.0102836	0.307171	18201	0.575957	No
Skin-NotSunExposed(Suprapubic)	514	RP11-329B9.5	ENSG00000272922.1	3	184742818	184743284	-0.00107549	0.0125821	0.931916	18201	0.971952	No
Skin-NotSunExposed(Suprapubic)	514	VPS8	ENSG00000156931.15	3	184812143	185052614	0.00222254	0.00169625	0.190716	18201	0.449931	No
Skin-NotSunExposed(Suprapubic)	514	C3orf70	ENSG00000187068.2	3	185078050	185153014	-0.010126	0.00354077	0.00441873	18201	0.046248	Yes
Skin-NotSunExposed(Suprapubic)	514	EHHADH	ENSG00000113790.10	3	185190624	185281990	0.00363509	0.0024324	0.135701	18201	0.37269	No
Skin-NotSunExposed(Suprapubic)	514	MAP3K13	ENSG00000073803.13	3	185282941	185489097	-0.00248407	0.00165363	0.133691	18201	0.37018	No
Skin-NotSunExposed(Suprapubic)	514	TMEM41A	ENSG00000163900.10	3	185476496	185499057	-0.00399156	0.00151207	0.00855892	18201	0.0700472	No
Skin-NotSunExposed(Suprapubic)	514	LIPH	ENSG00000163898.9	3	185506262	185552613	-0.018796	0.00400126	3.42163e-06	18201	0.000344689	Yes
Skin-NotSunExposed(Suprapubic)	514	SENP2	ENSG00000163904.12	3	185582496	185633551	-0.00118747	0.00129491	0.359577	18201	0.620856	No
Skin-NotSunExposed(Suprapubic)	514	IGF2BP2	ENSG00000073792.15	3	185643739	185825056	-0.0078231	0.00415297	0.06019	18201	0.233735	No
Skin-NotSunExposed(Suprapubic)	514	TRA2B	ENSG00000136527.17	3	185915906	185938136	0.00556427	0.00170882	0.00120703	18201	0.019721	Yes
Skin-NotSunExposed(Suprapubic)	514	ETV5	ENSG00000244405.7	3	186046308	186110318	-0.0146559	0.00349183	3.2074e-05	18201	0.0016382	Yes
Skin-NotSunExposed(Suprapubic)	514	DGKG	ENSG00000058866.14	3	186147201	186362237	-0.00507144	0.00500315	0.311248	18201	0.579739	No
Skin-NotSunExposed(Suprapubic)	514	CRYGS	ENSG00000213139.7	3	186538441	186544451	0.00369099	0.00327573	0.260389	18201	0.530293	No
Skin-NotSunExposed(Suprapubic)	514	TBCCD1	ENSG00000113838.12	3	186546073	186570162	-0.00373448	0.00194204	0.0550611	18201	0.220893	No
Skin-NotSunExposed(Suprapubic)	514	DNAJB11	ENSG00000090520.11	3	186567403	186585800	0.00173849	0.00185606	0.349394	18201	0.611586	No
Skin-NotSunExposed(Suprapubic)	514	AHSG	ENSG00000145192.12	3	186612923	186621318	0.0351406	0.0139315	0.0119707	18201	0.0858132	No
Skin-NotSunExposed(Suprapubic)	514	FETUB	ENSG00000090512.11	3	186635969	186653141	0.0265107	0.00761517	0.000543416	18201	0.0111759	Yes
Skin-NotSunExposed(Suprapubic)	514	HRG	ENSG00000113905.4	3	186660216	186678240	0.0265322	0.0150278	0.0780926	18201	0.272501	No
Skin-NotSunExposed(Suprapubic)	514	EIF4A2	ENSG00000156976.16	3	186784203	186789879	0.00166073	0.00169853	0.328679	18201	0.59638	No
Skin-NotSunExposed(Suprapubic)	514	RFC4	ENSG00000163918.10	3	186789901	186807058	-0.00255784	0.00260219	0.326112	18201	0.593924	No
Skin-NotSunExposed(Suprapubic)	514	LINC02043	ENSG00000232233.1	3	186810880	186825521	-0.0172112	0.0134792	0.20225	18201	0.463139	No
Skin-NotSunExposed(Suprapubic)	514	ADIPOQ	ENSG00000181092.9	3	186842690	186858463	-0.0129638	0.0172301	0.452174	18201	0.698448	No
Skin-NotSunExposed(Suprapubic)	514	ST6GAL1	ENSG00000073849.14	3	186930485	187078553	-0.00978584	0.00311286	0.00176915	18201	0.0254977	Yes
Skin-NotSunExposed(Suprapubic)	514	RPL39L	ENSG00000163923.9	3	187120948	187180908	-0.00125852	0.002819	0.655474	18201	0.836625	No
Skin-NotSunExposed(Suprapubic)	514	MASP1	ENSG00000127241.16	3	187217285	187292022	0.0198144	0.00648482	0.00236877	18201	0.0309504	Yes
Skin-NotSunExposed(Suprapubic)	514	RTP4	ENSG00000136514.2	3	187368332	187372076	-0.00370913	0.00730726	0.611964	18201	0.810475	No
Skin-NotSunExposed(Suprapubic)	514	SST	ENSG00000157005.3	3	187668906	187670399	-0.0181157	0.016503	0.272863	18201	0.543664	No
Skin-NotSunExposed(Suprapubic)	514	BCL6	ENSG00000113916.17	3	187721377	187737944	-0.00225783	0.00331362	0.495953	18201	0.732164	No
Skin-NotSunExposed(Suprapubic)	514	RP11-211G3.2	ENSG00000223401.2	3	187743686	187746028	-0.00417598	0.00499463	0.403508	18201	0.658264	No
Skin-NotSunExposed(Suprapubic)	514	LPP	ENSG00000145012.13	3	188208198	188890671	-0.00657237	0.00219847	0.00293407	18201	0.035531	Yes
Skin-NotSunExposed(Suprapubic)	514	TPRG1-AS1	ENSG00000234076.1	3	188941715	188947639	-0.0181324	0.0101887	0.0757488	18201	0.267553	No
Skin-NotSunExposed(Suprapubic)	514	TPRG1	ENSG00000188001.9	3	188947214	189325304	0.00202975	0.00262373	0.439532	18201	0.688443	No
Skin-NotSunExposed(Suprapubic)	514	TP63	ENSG00000073282.12	3	189631427	189897279	-0.00189243	0.00228173	0.40729	18201	0.661329	No
Skin-NotSunExposed(Suprapubic)	514	P3H2	ENSG00000090530.9	3	189956728	190122437	0.000522034	0.00385072	0.892218	18201	0.954575	No
Skin-NotSunExposed(Suprapubic)	514	CLDN1	ENSG00000163347.5	3	190305701	190322475	-0.0025902	0.00252698	0.305859	18201	0.57477	No
Skin-NotSunExposed(Suprapubic)	514	CLDN16	ENSG00000113946.3	3	190322541	190412143	-0.0120059	0.00519357	0.0212069	18201	0.123873	No
Skin-NotSunExposed(Suprapubic)	514	IL1RAP	ENSG00000196083.9	3	190514051	190659215	-0.000192695	0.00212465	0.927772	18201	0.970314	No
Skin-NotSunExposed(Suprapubic)	514	OSTN	ENSG00000188729.6	3	191199241	191265615	0.0129664	0.016689	0.437567	18201	0.686803	No
Skin-NotSunExposed(Suprapubic)	514	UTS2B	ENSG00000188958.9	3	191267168	191330536	0.00514806	0.0130514	0.693423	18201	0.858286	No
Skin-NotSunExposed(Suprapubic)	514	CCDC50	ENSG00000152492.13	3	191329077	191398670	-0.000859371	0.00146643	0.558125	18201	0.778246	No
Skin-NotSunExposed(Suprapubic)	514	FGF12	ENSG00000114279.13	3	192139395	192767764	-0.00181021	0.00691888	0.793714	18201	0.908132	No
Skin-NotSunExposed(Suprapubic)	514	MB21D2	ENSG00000180611.6	3	192796815	192918161	-0.00172919	0.00237479	0.466872	18201	0.710913	No
Skin-NotSunExposed(Suprapubic)	514	HRASLS	ENSG00000127252.5	3	193241125	193277738	0.0183395	0.00794476	0.0213916	18201	0.124791	No
Skin-NotSunExposed(Suprapubic)	514	ATP13A5	ENSG00000187527.10	3	193274790	193378843	-0.009894	0.00645258	0.125835	18201	0.358113	No
Skin-NotSunExposed(Suprapubic)	514	ATP13A4	ENSG00000127249.14	3	193402077	193593111	-0.00151129	0.00324814	0.641937	18201	0.82822	No
Skin-NotSunExposed(Suprapubic)	514	OPA1	ENSG00000198836.8	3	193593144	193697823	-0.000526313	0.00115892	0.649927	18201	0.833427	No
Skin-NotSunExposed(Suprapubic)	514	LINC02026	ENSG00000214146.2	3	193957372	194003659	-0.0155166	0.0146538	0.290172	18201	0.560605	No
Skin-NotSunExposed(Suprapubic)	514	HES1	ENSG00000114315.3	3	194136145	194138732	-0.0060019	0.00528662	0.256802	18201	0.526476	No
Skin-NotSunExposed(Suprapubic)	514	LINC02036	ENSG00000225742.5	3	194203016	194250153	-0.024744	0.0138357	0.0743238	18201	0.264937	No
Skin-NotSunExposed(Suprapubic)	514	LINC00887	ENSG00000214145.6	3	194296465	194312803	-0.00324279	0.0109909	0.768086	18201	0.895748	No
Skin-NotSunExposed(Suprapubic)	514	CPN2	ENSG00000178772.6	3	194339765	194351328	0.0211051	0.0149963	0.159953	18201	0.407174	No
Skin-NotSunExposed(Suprapubic)	514	LRRC15	ENSG00000172061.8	3	194355247	194369743	0.00947528	0.0106031	0.371956	18201	0.631233	No
Skin-NotSunExposed(Suprapubic)	514	GP5	ENSG00000178732.5	3	194394821	194398354	-0.0112621	0.0142274	0.428986	18201	0.679663	No
Skin-NotSunExposed(Suprapubic)	514	ATP13A3	ENSG00000133657.14	3	194402672	194494280	0.000542667	0.00203931	0.790271	18201	0.9069	No
Skin-NotSunExposed(Suprapubic)	514	TMEM44	ENSG00000145014.17	3	194587673	194633689	0.00290684	0.00244149	0.234384	18201	0.502535	No
Skin-NotSunExposed(Suprapubic)	514	RP11-534C12.1	ENSG00000272707.1	3	194637505	194637664	0.00979515	0.0108561	0.367352	18201	0.626603	No
Skin-NotSunExposed(Suprapubic)	514	LSG1	ENSG00000041802.10	3	194640788	194672477	-0.00159877	0.00169129	0.344972	18201	0.609131	No
Skin-NotSunExposed(Suprapubic)	514	FAM43A	ENSG00000185112.5	3	194686544	194689037	0.00385697	0.00389138	0.322095	18201	0.590372	No
Skin-NotSunExposed(Suprapubic)	514	XXYLT1	ENSG00000173950.15	3	195068279	195271167	0.00160149	0.00252262	0.525819	18201	0.756077	No
Skin-NotSunExposed(Suprapubic)	514	ACAP2	ENSG00000114331.13	3	195274736	195443078	0.00220353	0.00157296	0.161879	18201	0.410235	No
Skin-NotSunExposed(Suprapubic)	514	PPP1R2	ENSG00000184203.7	3	195514425	195543386	0.00329739	0.00197041	0.0948742	18201	0.305472	No
Skin-NotSunExposed(Suprapubic)	514	APOD	ENSG00000189058.8	3	195568702	195584205	-0.0119607	0.00490513	0.0151049	18201	0.100284	No
Skin-NotSunExposed(Suprapubic)	514	AC069513.4	ENSG00000229178.1	3	195655565	195657927	0.0118459	0.0137149	0.388158	18201	0.646433	No
Skin-NotSunExposed(Suprapubic)	514	MUC20	ENSG00000176945.16	3	195720882	195741123	0.0144634	0.00861991	0.0940015	18201	0.304651	No
Skin-NotSunExposed(Suprapubic)	514	MUC4	ENSG00000145113.21	3	195746765	195812277	-0.00124192	0.0116027	0.914803	18201	0.964677	No
Skin-NotSunExposed(Suprapubic)	514	TNK2	ENSG00000061938.16	3	195863364	195911945	0.00600532	0.00186426	0.00136064	18201	0.0214046	Yes
Skin-NotSunExposed(Suprapubic)	514	RP11-480A16.1	ENSG00000260261.1	3	195949188	195952695	-0.00501358	0.00383675	0.191916	18201	0.45107	No
Skin-NotSunExposed(Suprapubic)	514	TFRC	ENSG00000072274.12	3	196027183	196082189	-0.00222304	0.00334158	0.506193	18201	0.74055	No
Skin-NotSunExposed(Suprapubic)	514	LINC00885	ENSG00000224652.1	3	196142636	196160890	-0.000472607	0.00390471	0.903713	18201	0.959707	No
Skin-NotSunExposed(Suprapubic)	514	ZDHHC19	ENSG00000163958.13	3	196197449	196211437	-0.0148047	0.0141375	0.295524	18201	0.565895	No
Skin-NotSunExposed(Suprapubic)	514	SLC51A	ENSG00000163959.9	3	196211487	196243178	0.00222103	0.00243188	0.361534	18201	0.622366	No
Skin-NotSunExposed(Suprapubic)	514	PCYT1A	ENSG00000161217.11	3	196214222	196287957	0.000946855	0.00166478	0.56978	18201	0.785637	No
Skin-NotSunExposed(Suprapubic)	514	TCTEX1D2	ENSG00000213123.10	3	196291219	196318299	0.00468709	0.00314481	0.136755	18201	0.374184	No
Skin-NotSunExposed(Suprapubic)	514	TM4SF19	ENSG00000145107.15	3	196319342	196338503	-0.00503347	0.0122329	0.680907	18201	0.851079	No
Skin-NotSunExposed(Suprapubic)	514	UBXN7	ENSG00000163960.11	3	196347662	196416235	0.000531972	0.00163601	0.745195	18201	0.884697	No
Skin-NotSunExposed(Suprapubic)	514	RNF168	ENSG00000163961.4	3	196468783	196503768	-0.00260562	0.00255825	0.308933	18201	0.577779	No
Skin-NotSunExposed(Suprapubic)	514	SMCO1	ENSG00000214097.4	3	196506877	196515366	-0.0103241	0.0144406	0.47499	18201	0.7165	No
Skin-NotSunExposed(Suprapubic)	514	WDR53	ENSG00000185798.7	3	196554177	196568610	0.00506994	0.00208507	0.0153908	18201	0.101569	No
Skin-NotSunExposed(Suprapubic)	514	FBXO45	ENSG00000174013.7	3	196568675	196589059	0.00365924	0.00277508	0.187915	18201	0.445691	No
Skin-NotSunExposed(Suprapubic)	514	NRROS	ENSG00000174004.5	3	196639686	196662004	0.00514365	0.00367854	0.162658	18201	0.410993	No
Skin-NotSunExposed(Suprapubic)	514	CEP19	ENSG00000174007.7	3	196706277	196712293	1.14566e-05	0.00484305	0.998114	18201	0.999293	No
Skin-NotSunExposed(Suprapubic)	514	PIGX	ENSG00000163964.14	3	196712358	196736007	0.000640817	0.00177722	0.718574	18201	0.872034	No
Skin-NotSunExposed(Suprapubic)	514	PAK2	ENSG00000180370.10	3	196739857	196832647	-0.00171809	0.00120438	0.154346	18201	0.400236	No
Skin-NotSunExposed(Suprapubic)	514	SENP5	ENSG00000119231.10	3	196867856	196934714	-0.000508593	0.00177923	0.775113	18201	0.899433	No
Skin-NotSunExposed(Suprapubic)	514	NCBP2	ENSG00000114503.10	3	196935402	196942597	0.00182822	0.00117146	0.119253	18201	0.347842	No
Skin-NotSunExposed(Suprapubic)	514	NCBP2-AS2	ENSG00000270170.1	3	196942623	196943540	0.000720053	0.00233689	0.758119	18201	0.890687	No
Skin-NotSunExposed(Suprapubic)	514	PIGZ	ENSG00000119227.7	3	196946343	196968871	0.00780551	0.00458976	0.0896437	18201	0.296	No
Skin-NotSunExposed(Suprapubic)	514	MELTF	ENSG00000163975.11	3	197001740	197029816	-0.0350293	0.00743083	3.16635e-06	18201	0.000325598	Yes
Skin-NotSunExposed(Suprapubic)	514	DLG1	ENSG00000075711.20	3	197042560	197299300	0.00347656	0.00144315	0.0163623	18201	0.105052	No
Skin-NotSunExposed(Suprapubic)	514	AC128709.3	ENSG00000235126.1	3	197445061	197458323	0.0083881	0.0109814	0.445326	18201	0.693242	No
Skin-NotSunExposed(Suprapubic)	514	AC128709.4	ENSG00000229912.1	3	197450327	197456654	-0.00510132	0.0140016	0.715763	18201	0.870488	No
Skin-NotSunExposed(Suprapubic)	514	LINC02012	ENSG00000272989.1	3	197505262	197506986	-0.00853746	0.00650165	0.189754	18201	0.448593	No
Skin-NotSunExposed(Suprapubic)	514	BDH1	ENSG00000161267.11	3	197509783	197573323	0.000210035	0.00260579	0.93579	18201	0.972942	No
Skin-NotSunExposed(Suprapubic)	514	RP11-496H1.2	ENSG00000273308.1	3	197645669	197646017	-0.00770455	0.00910149	0.397676	18201	0.65377	No
Skin-NotSunExposed(Suprapubic)	514	AC024560.2	ENSG00000236833.1	3	197660565	197665757	-0.00553269	0.0177527	0.755436	18201	0.889205	No
Skin-NotSunExposed(Suprapubic)	514	RUBCN	ENSG00000145016.15	3	197671393	197749727	4.99985e-05	0.00152371	0.973837	18201	0.989494	No
Skin-NotSunExposed(Suprapubic)	514	FYTTD1	ENSG00000122068.12	3	197737179	197787596	0.00235902	0.00124891	0.0594973	18201	0.232176	No
Skin-NotSunExposed(Suprapubic)	514	RP11-803P9.1	ENSG00000273375.1	3	197789700	197790369	0.0106341	0.00803492	0.186288	18201	0.444148	No
Skin-NotSunExposed(Suprapubic)	514	LRCH3	ENSG00000186001.12	3	197791226	197888436	-0.003249	0.0013531	0.0167133	18201	0.106252	No
Skin-NotSunExposed(Suprapubic)	514	IQCG	ENSG00000114473.13	3	197889075	197960142	-0.0031776	0.00321702	0.323763	18201	0.59147	No
Skin-NotSunExposed(Suprapubic)	514	RPL35A	ENSG00000182899.14	3	197949987	197956610	0.00219006	0.00205851	0.287895	18201	0.55863	No
Skin-NotSunExposed(Suprapubic)	514	LMLN	ENSG00000185621.11	3	197960200	198043720	0.0017576	0.00204701	0.390969	18201	0.649319	No
Skin-NotSunExposed(Suprapubic)	514	ZNF595	ENSG00000272602.5	4	53285	88211	-0.00146096	0.0025015	0.559466	18201	0.779061	No
Skin-NotSunExposed(Suprapubic)	514	ZNF718	ENSG00000250312.6	4	124480	163989	0.00462762	0.00476785	0.332231	18201	0.598943	No
Skin-NotSunExposed(Suprapubic)	514	ZNF732	ENSG00000186777.11	4	270675	305321	0.00106505	0.00699815	0.879099	18201	0.949609	No
Skin-NotSunExposed(Suprapubic)	514	ZNF141	ENSG00000131127.13	4	337814	384864	-0.00256891	0.00252672	0.309798	18201	0.578559	No
Skin-NotSunExposed(Suprapubic)	514	RP11-2H3.6	ENSG00000272885.1	4	416118	416537	-0.00849102	0.0121743	0.485849	18201	0.724527	No
Skin-NotSunExposed(Suprapubic)	514	ZNF721	ENSG00000182903.15	4	435770	499156	-0.00351925	0.00265865	0.186217	18201	0.444148	No
Skin-NotSunExposed(Suprapubic)	514	PIGG	ENSG00000174227.15	4	499210	539529	0.00302654	0.00110963	0.00660948	18201	0.0597315	No
Skin-NotSunExposed(Suprapubic)	514	RP11-1263C18.1	ENSG00000273238.1	4	573880	574412	0.0049744	0.0107767	0.644582	18201	0.830293	No
Skin-NotSunExposed(Suprapubic)	514	RP11-1263C18.2	ENSG00000283183.1	4	577168	584866	0.0188219	0.00663825	0.00476577	18201	0.0484843	Yes
Skin-NotSunExposed(Suprapubic)	514	PDE6B	ENSG00000133256.12	4	625584	670782	-0.0149082	0.00555471	0.00752265	18201	0.0643941	No
Skin-NotSunExposed(Suprapubic)	514	ATP5I	ENSG00000169020.9	4	672436	673579	0.0017377	0.00234902	0.459801	18201	0.704923	No
Skin-NotSunExposed(Suprapubic)	514	MYL5	ENSG00000215375.6	4	673822	681140	-0.000642189	0.00274844	0.815349	18201	0.919693	No
Skin-NotSunExposed(Suprapubic)	514	MFSD7	ENSG00000169026.12	4	681829	689441	-0.00134132	0.00376805	0.722015	18201	0.873866	No
Skin-NotSunExposed(Suprapubic)	514	PCGF3	ENSG00000185619.18	4	705748	770640	0.00539287	0.00249082	0.0308601	18201	0.156418	No
Skin-NotSunExposed(Suprapubic)	514	CPLX1	ENSG00000168993.14	4	784957	826198	0.00119059	0.00442046	0.787784	18201	0.905719	No
Skin-NotSunExposed(Suprapubic)	514	GAK	ENSG00000178950.16	4	849277	932373	-0.000812255	0.00113391	0.474126	18201	0.716444	No
Skin-NotSunExposed(Suprapubic)	514	TMEM175	ENSG00000127419.16	4	932387	958656	0.00302278	0.00185865	0.104519	18201	0.32276	No
Skin-NotSunExposed(Suprapubic)	514	DGKQ	ENSG00000145214.13	4	958887	986895	0.00448586	0.00243535	0.0660804	18201	0.247069	No
Skin-NotSunExposed(Suprapubic)	514	SLC26A1	ENSG00000145217.13	4	979073	993440	0.00355686	0.00420261	0.397772	18201	0.65377	No
Skin-NotSunExposed(Suprapubic)	514	IDUA	ENSG00000127415.12	4	986997	1004506	-0.00284661	0.00269222	0.290872	18201	0.561357	No
Skin-NotSunExposed(Suprapubic)	514	FGFRL1	ENSG00000127418.14	4	1009936	1026897	-0.00638086	0.0032254	0.0484502	18201	0.204794	No
Skin-NotSunExposed(Suprapubic)	514	RNF212	ENSG00000178222.12	4	1056254	1113562	-0.00718818	0.00482394	0.136837	18201	0.374253	No
Skin-NotSunExposed(Suprapubic)	514	SPON2	ENSG00000159674.11	4	1166932	1208962	0.0122706	0.00461206	0.00805604	18201	0.0674462	No
Skin-NotSunExposed(Suprapubic)	514	CTBP1	ENSG00000159692.15	4	1211448	1249137	-0.00021037	0.00115124	0.855083	18201	0.939476	No
Skin-NotSunExposed(Suprapubic)	514	MAEA	ENSG00000090316.15	4	1289851	1340137	0.00277464	0.00167519	0.0982958	18201	0.311416	No
Skin-NotSunExposed(Suprapubic)	514	UVSSA	ENSG00000163945.15	4	1347266	1388049	-0.00663172	0.00314208	0.0353093	18201	0.169453	No
Skin-NotSunExposed(Suprapubic)	514	CRIPAK	ENSG00000179979.8	4	1391552	1395989	-0.00245573	0.00284071	0.387747	18201	0.646162	No
Skin-NotSunExposed(Suprapubic)	514	RP13-1016M1.2	ENSG00000272783.1	4	1550284	1550572	0.00301163	0.0123291	0.807123	18201	0.915978	No
Skin-NotSunExposed(Suprapubic)	514	RP11-1398P2.1	ENSG00000244459.2	4	1574062	1580253	0.0140518	0.00622473	0.0244192	18201	0.134964	No
Skin-NotSunExposed(Suprapubic)	514	FAM53A	ENSG00000174137.12	4	1617915	1684302	-0.000106781	0.00363859	0.9766	18201	0.990424	No
Skin-NotSunExposed(Suprapubic)	514	SLBP	ENSG00000163950.12	4	1692800	1712555	0.00335316	0.00134433	0.0129477	18201	0.0906037	No
Skin-NotSunExposed(Suprapubic)	514	RP11-572O17.1	ENSG00000270195.1	4	1712821	1713622	0.0227973	0.00545376	3.44891e-05	18201	0.00171983	Yes
Skin-NotSunExposed(Suprapubic)	514	TMEM129	ENSG00000168936.10	4	1715952	1721358	-0.00332289	0.00232602	0.153761	18201	0.399115	No
Skin-NotSunExposed(Suprapubic)	514	TACC3	ENSG00000013810.18	4	1721490	1745176	0.000371203	0.00289946	0.898181	18201	0.956291	No
Skin-NotSunExposed(Suprapubic)	514	FGFR3	ENSG00000068078.17	4	1793307	1808872	0.0122516	0.00382009	0.00142787	18201	0.0220616	Yes
Skin-NotSunExposed(Suprapubic)	514	LETM1	ENSG00000168924.14	4	1811479	1856247	-0.000507838	0.0018283	0.78131	18201	0.903068	No
Skin-NotSunExposed(Suprapubic)	514	NSD2	ENSG00000109685.17	4	1871424	1982207	0.000967913	0.00172547	0.575082	18201	0.788961	No
Skin-NotSunExposed(Suprapubic)	514	NELFA	ENSG00000185049.14	4	1982714	2041903	-0.000526041	0.00130809	0.687753	18201	0.854398	No
Skin-NotSunExposed(Suprapubic)	514	C4orf48	ENSG00000243449.6	4	2041993	2043970	-0.000449896	0.00774015	0.953673	18201	0.9807	No
Skin-NotSunExposed(Suprapubic)	514	NAT8L	ENSG00000185818.7	4	2059512	2069089	-0.0119492	0.00742425	0.108152	18201	0.32901	No
Skin-NotSunExposed(Suprapubic)	514	POLN	ENSG00000130997.16	4	2071918	2213126	-0.00234003	0.00368072	0.525233	18201	0.755769	No
Skin-NotSunExposed(Suprapubic)	514	HAUS3	ENSG00000214367.7	4	2227464	2242164	0.00126361	0.0017028	0.458396	18201	0.704014	No
Skin-NotSunExposed(Suprapubic)	514	MXD4	ENSG00000123933.16	4	2247432	2262294	0.00473952	0.00231046	0.0407639	18201	0.184799	No
Skin-NotSunExposed(Suprapubic)	514	ZFYVE28	ENSG00000159733.13	4	2269582	2418663	0.00322457	0.00276346	0.243831	18201	0.513248	No
Skin-NotSunExposed(Suprapubic)	514	RNF4	ENSG00000063978.15	4	2462220	2515855	-0.000597838	0.00126963	0.637938	18201	0.825416	No
Skin-NotSunExposed(Suprapubic)	514	FAM193A	ENSG00000125386.15	4	2536631	2732565	0.000313276	0.00159245	0.844124	18201	0.934377	No
Skin-NotSunExposed(Suprapubic)	514	TNIP2	ENSG00000168884.14	4	2741648	2756376	-0.000540286	0.00174694	0.757242	18201	0.890027	No
Skin-NotSunExposed(Suprapubic)	514	SH3BP2	ENSG00000087266.15	4	2793023	2841098	-0.000420053	0.00310049	0.892288	18201	0.954575	No
Skin-NotSunExposed(Suprapubic)	514	ADD1	ENSG00000087274.16	4	2843857	2930076	0.000445245	0.000920932	0.628975	18201	0.821144	No
Skin-NotSunExposed(Suprapubic)	514	MFSD10	ENSG00000109736.14	4	2930561	2934859	-0.00152827	0.00177802	0.390464	18201	0.649088	No
Skin-NotSunExposed(Suprapubic)	514	NOP14	ENSG00000087269.15	4	2938143	2963385	-0.00572552	0.00144449	8.47385e-05	18201	0.00314077	Yes
Skin-NotSunExposed(Suprapubic)	514	GRK4	ENSG00000125388.19	4	2963608	3040747	-0.00662546	0.00350754	0.0594902	18201	0.232176	No
Skin-NotSunExposed(Suprapubic)	514	HTT	ENSG00000197386.10	4	3074681	3243959	-8.87664e-05	0.00148028	0.952207	18201	0.980004	No
Skin-NotSunExposed(Suprapubic)	514	MSANTD1	ENSG00000188981.10	4	3244369	3271738	-0.00559239	0.00574013	0.330405	18201	0.597555	No
Skin-NotSunExposed(Suprapubic)	514	RGS12	ENSG00000159788.18	4	3314147	3439913	-0.00366571	0.00203882	0.0727965	18201	0.261541	No
Skin-NotSunExposed(Suprapubic)	514	HGFAC	ENSG00000109758.8	4	3441887	3449495	-0.0153951	0.00922051	0.0956222	18201	0.306998	No
Skin-NotSunExposed(Suprapubic)	514	DOK7	ENSG00000175920.16	4	3463311	3494483	2.28032e-05	0.00976274	0.998137	18201	0.999293	No
Skin-NotSunExposed(Suprapubic)	514	LRPAP1	ENSG00000163956.10	4	3506376	3532559	0.000956716	0.00143823	0.506232	18201	0.74055	No
Skin-NotSunExposed(Suprapubic)	514	AC141928.1	ENSG00000250986.1	4	3758748	3763390	0.0100439	0.00748724	0.180385	18201	0.436823	No
Skin-NotSunExposed(Suprapubic)	514	ADRA2C	ENSG00000184160.7	4	3766348	3768526	0.0126936	0.00710585	0.0746562	18201	0.265505	No
Skin-NotSunExposed(Suprapubic)	514	OTOP1	ENSG00000163982.5	4	4188803	4226889	-0.0288187	0.0114883	0.0124446	18201	0.0881337	No
Skin-NotSunExposed(Suprapubic)	514	TMEM128	ENSG00000132406.11	4	4235542	4248212	-2.22731e-05	0.0015312	0.9884	18201	0.995456	No
Skin-NotSunExposed(Suprapubic)	514	LYAR	ENSG00000145220.13	4	4267701	4290169	-0.00169585	0.00231816	0.46479	18201	0.70881	No
Skin-NotSunExposed(Suprapubic)	514	ZBTB49	ENSG00000168826.15	4	4290251	4321786	0.00131226	0.00275461	0.63401	18201	0.823142	No
Skin-NotSunExposed(Suprapubic)	514	NSG1	ENSG00000168824.14	4	4348140	4418967	0.00623256	0.00288214	0.0310629	18201	0.156956	No
Skin-NotSunExposed(Suprapubic)	514	STX18	ENSG00000168818.9	4	4415742	4542028	0.00210806	0.00131355	0.109168	18201	0.330494	No
Skin-NotSunExposed(Suprapubic)	514	MSX1	ENSG00000163132.6	4	4859666	4863936	0.00691558	0.00514451	0.179482	18201	0.435626	No
Skin-NotSunExposed(Suprapubic)	514	CYTL1	ENSG00000170891.10	4	5014586	5019472	-0.0196644	0.00721014	0.00661311	18201	0.0597346	No
Skin-NotSunExposed(Suprapubic)	514	STK32B	ENSG00000152953.12	4	5051442	5500998	0.002187	0.00455765	0.631546	18201	0.822222	No
Skin-NotSunExposed(Suprapubic)	514	EVC2	ENSG00000173040.12	4	5542772	5709548	0.00174896	0.00272021	0.520556	18201	0.752074	No
Skin-NotSunExposed(Suprapubic)	514	EVC	ENSG00000072840.12	4	5711197	5814305	0.000884559	0.00203684	0.664276	18201	0.840493	No
Skin-NotSunExposed(Suprapubic)	514	CRMP1	ENSG00000072832.14	4	5748084	5893058	0.00212153	0.00240137	0.377416	18201	0.636227	No
Skin-NotSunExposed(Suprapubic)	514	JAKMIP1	ENSG00000152969.17	4	6026199	6200591	-0.0124283	0.0122107	0.309262	18201	0.57821	No
Skin-NotSunExposed(Suprapubic)	514	WFS1	ENSG00000109501.13	4	6269849	6303265	0.00319411	0.00291822	0.274254	18201	0.545374	No
Skin-NotSunExposed(Suprapubic)	514	PPP2R2C	ENSG00000074211.13	4	6320578	6563600	0.0119155	0.00314293	0.00016853	18201	0.00514666	Yes
Skin-NotSunExposed(Suprapubic)	514	MAN2B2	ENSG00000013288.8	4	6575175	6623362	0.00148477	0.00182723	0.416852	18201	0.66959	No
Skin-NotSunExposed(Suprapubic)	514	MRFAP1	ENSG00000179010.14	4	6640091	6642745	-0.000130097	0.00104712	0.901174	18201	0.958522	No
Skin-NotSunExposed(Suprapubic)	514	RP11-539L10.3	ENSG00000251580.1	4	6670725	6670999	-0.00075234	0.00682826	0.912311	18201	0.963781	No
Skin-NotSunExposed(Suprapubic)	514	AC093323.3	ENSG00000170846.16	4	6673451	6676047	0.000619316	0.00210595	0.768822	18201	0.896019	No
Skin-NotSunExposed(Suprapubic)	514	RP11-539L10.2	ENSG00000246526.2	4	6687448	6690519	0.00158216	0.0094159	0.866628	18201	0.9452	No
Skin-NotSunExposed(Suprapubic)	514	S100P	ENSG00000163993.6	4	6693069	6697170	-0.0126911	0.00780961	0.104789	18201	0.323216	No
Skin-NotSunExposed(Suprapubic)	514	MRFAP1L1	ENSG00000178988.10	4	6707701	6709880	0.00214218	0.0015213	0.159727	18201	0.407023	No
Skin-NotSunExposed(Suprapubic)	514	BLOC1S4	ENSG00000186222.4	4	6716055	6717671	0.00052863	0.00184508	0.77461	18201	0.899207	No
Skin-NotSunExposed(Suprapubic)	514	KIAA0232	ENSG00000170871.11	4	6781375	6884170	-0.000143647	0.001903	0.93986	18201	0.974316	No
Skin-NotSunExposed(Suprapubic)	514	TBC1D14	ENSG00000132405.18	4	6909242	7030553	0.00364504	0.00217647	0.0946188	18201	0.305472	No
Skin-NotSunExposed(Suprapubic)	514	CCDC96	ENSG00000173013.5	4	7040849	7042939	0.00845754	0.00351628	0.0165297	18201	0.105527	No
Skin-NotSunExposed(Suprapubic)	514	TADA2B	ENSG00000173011.11	4	7043391	7057952	0.00113269	0.00153852	0.461946	18201	0.706944	No
Skin-NotSunExposed(Suprapubic)	514	GRPEL1	ENSG00000109519.12	4	7058906	7068197	-0.00546708	0.00178771	0.0023484	18201	0.0307949	Yes
Skin-NotSunExposed(Suprapubic)	514	RP11-367J11.3	ENSG00000245468.3	4	7094571	7103385	0.00071724	0.00663171	0.913918	18201	0.964247	No
Skin-NotSunExposed(Suprapubic)	514	SORCS2	ENSG00000184985.16	4	7192538	7742836	-0.0143886	0.00533107	0.00719392	18201	0.0626791	No
Skin-NotSunExposed(Suprapubic)	514	PSAPL1	ENSG00000178597.6	4	7430294	7434973	0.00623022	0.00628844	0.322299	18201	0.590478	No
Skin-NotSunExposed(Suprapubic)	514	AFAP1	ENSG00000196526.10	4	7758714	7872313	-0.00880249	0.0041471	0.0342892	18201	0.166648	No
Skin-NotSunExposed(Suprapubic)	514	ABLIM2	ENSG00000163995.19	4	7965312	8158832	0.00916862	0.00379065	0.0159359	18201	0.103626	No
Skin-NotSunExposed(Suprapubic)	514	SH3TC1	ENSG00000125089.16	4	8182072	8241803	0.00148262	0.0036247	0.682694	18201	0.852069	No
Skin-NotSunExposed(Suprapubic)	514	HTRA3	ENSG00000170801.9	4	8269765	8307111	0.00949281	0.00662627	0.152607	18201	0.397367	No
Skin-NotSunExposed(Suprapubic)	514	RP11-774O3.3	ENSG00000251615.3	4	8355090	8358338	-0.00879835	0.00353475	0.0131361	18201	0.0914892	No
Skin-NotSunExposed(Suprapubic)	514	ACOX3	ENSG00000087008.15	4	8366282	8440723	0.00113886	0.00219577	0.604229	18201	0.806747	No
Skin-NotSunExposed(Suprapubic)	514	TRMT44	ENSG00000155275.18	4	8438869	8493531	-0.0030441	0.00207068	0.142174	18201	0.382402	No
Skin-NotSunExposed(Suprapubic)	514	RP11-689P11.2	ENSG00000205959.3	4	8482270	8512610	-0.0125963	0.0041536	0.00255242	18201	0.0323064	Yes
Skin-NotSunExposed(Suprapubic)	514	CPZ	ENSG00000109625.18	4	8592660	8619759	0.00902225	0.010195	0.376607	18201	0.635566	No
Skin-NotSunExposed(Suprapubic)	514	HMX1	ENSG00000215612.7	4	8846076	8871817	-0.0223304	0.0149632	0.136246	18201	0.373354	No
Skin-NotSunExposed(Suprapubic)	514	SLC2A9	ENSG00000109667.11	4	9771153	10054936	-0.00250467	0.00370188	0.498982	18201	0.73455	No
Skin-NotSunExposed(Suprapubic)	514	WDR1	ENSG00000071127.16	4	10074339	10116949	0.0011575	0.00154125	0.453002	18201	0.699012	No
Skin-NotSunExposed(Suprapubic)	514	ZNF518B	ENSG00000178163.7	4	10439874	10457408	-7.7574e-05	0.00253062	0.975558	18201	0.989916	No
Skin-NotSunExposed(Suprapubic)	514	CLNK	ENSG00000109684.14	4	10486395	10684865	0.0246656	0.00930299	0.00827529	18201	0.0686502	No
Skin-NotSunExposed(Suprapubic)	514	HS3ST1	ENSG00000002587.9	4	11393150	11429765	-0.0139002	0.00567968	0.0147391	18201	0.099028	No
Skin-NotSunExposed(Suprapubic)	514	RAB28	ENSG00000157869.14	4	13361354	13484365	0.00324449	0.00142919	0.02363	18201	0.132254	No
Skin-NotSunExposed(Suprapubic)	514	NKX3-2	ENSG00000109705.7	4	13540830	13545050	0.0382219	0.0141497	0.00714634	18201	0.062384	No
Skin-NotSunExposed(Suprapubic)	514	BOD1L1	ENSG00000038219.12	4	13568738	13627723	0.0015033	0.00156751	0.338013	18201	0.603009	No
Skin-NotSunExposed(Suprapubic)	514	LINC00504	ENSG00000248360.7	4	14470465	14888169	0.0101082	0.00532475	0.0582353	18201	0.229375	No
Skin-NotSunExposed(Suprapubic)	514	CPEB2-AS1	ENSG00000247624.6	4	14909961	15002045	0.00871056	0.00872073	0.318366	18201	0.586853	No
Skin-NotSunExposed(Suprapubic)	514	CPEB2	ENSG00000137449.15	4	15002674	15070153	0.00926703	0.00266062	0.000539986	18201	0.0111306	Yes
Skin-NotSunExposed(Suprapubic)	514	C1QTNF7	ENSG00000163145.12	4	15339818	15446166	-0.00693201	0.00493844	0.161043	18201	0.408978	No
Skin-NotSunExposed(Suprapubic)	514	CC2D2A	ENSG00000048342.15	4	15469865	15601557	0.00266784	0.00296222	0.36823	18201	0.627702	No
Skin-NotSunExposed(Suprapubic)	514	FBXL5	ENSG00000118564.14	4	15604539	15681661	0.00444456	0.00154886	0.00428718	18201	0.0452879	Yes
Skin-NotSunExposed(Suprapubic)	514	FAM200B	ENSG00000237765.6	4	15681680	15690447	0.00148615	0.00174177	0.39394	18201	0.651294	No
Skin-NotSunExposed(Suprapubic)	514	BST1	ENSG00000109743.10	4	15702950	15738313	0.00757832	0.00358751	0.035154	18201	0.169001	No
Skin-NotSunExposed(Suprapubic)	514	CD38	ENSG00000004468.12	4	15778275	15853230	0.00723412	0.00911725	0.427895	18201	0.679098	No
Skin-NotSunExposed(Suprapubic)	514	FGFBP1	ENSG00000137440.4	4	15935569	15938740	-0.0100714	0.00688284	0.144035	18201	0.385696	No
Skin-NotSunExposed(Suprapubic)	514	FGFBP2	ENSG00000137441.7	4	15960243	15963236	-0.0100728	0.00922656	0.275491	18201	0.546567	No
Skin-NotSunExposed(Suprapubic)	514	PROM1	ENSG00000007062.11	4	15964248	16084378	-0.047892	0.0123409	0.000118312	18201	0.00401004	Yes
Skin-NotSunExposed(Suprapubic)	514	TAPT1	ENSG00000169762.16	4	16160505	16227410	-0.00255248	0.00128345	0.04728	18201	0.201887	No
Skin-NotSunExposed(Suprapubic)	514	LDB2	ENSG00000169744.12	4	16501541	16898809	-0.0015788	0.00336588	0.639235	18201	0.826383	No
Skin-NotSunExposed(Suprapubic)	514	QDPR	ENSG00000151552.11	4	17460261	17512234	-0.00926416	0.00241267	0.000139221	18201	0.00451687	Yes
Skin-NotSunExposed(Suprapubic)	514	LAP3	ENSG00000002549.12	4	17577192	17607972	0.00109425	0.00270586	0.686093	18201	0.853368	No
Skin-NotSunExposed(Suprapubic)	514	MED28	ENSG00000118579.12	4	17614631	17634105	-0.00267196	0.00158126	0.0917054	18201	0.300311	No
Skin-NotSunExposed(Suprapubic)	514	FAM184B	ENSG00000047662.4	4	17635009	17781512	0.00339523	0.00688949	0.622364	18201	0.817173	No
Skin-NotSunExposed(Suprapubic)	514	DCAF16	ENSG00000163257.10	4	17800655	17810758	-0.00158564	0.0016128	0.326012	18201	0.593849	No
Skin-NotSunExposed(Suprapubic)	514	NCAPG	ENSG00000109805.9	4	17810902	17840693	-0.00130851	0.00390219	0.737521	18201	0.880526	No
Skin-NotSunExposed(Suprapubic)	514	LCORL	ENSG00000178177.15	4	17841199	18021876	0.00538688	0.00250743	0.0321718	18201	0.160306	No
Skin-NotSunExposed(Suprapubic)	514	SLIT2	ENSG00000145147.19	4	20253260	20620561	-0.00705372	0.00389969	0.0710938	18201	0.25802	No
Skin-NotSunExposed(Suprapubic)	514	PACRGL	ENSG00000163138.18	4	20696282	20752907	0.00259705	0.00185581	0.162319	18201	0.410686	No
Skin-NotSunExposed(Suprapubic)	514	KCNIP4	ENSG00000185774.14	4	20728616	21948799	-9.52605e-05	0.00411033	0.981519	18201	0.992149	No
Skin-NotSunExposed(Suprapubic)	514	ADGRA3	ENSG00000152990.13	4	22345071	22516054	-0.0027808	0.00246805	0.26041	18201	0.530293	No
Skin-NotSunExposed(Suprapubic)	514	PPARGC1A	ENSG00000109819.8	4	23755041	23899318	-0.0337844	0.00604081	3.71349e-08	18201	1.43807e-05	Yes
Skin-NotSunExposed(Suprapubic)	514	DHX15	ENSG00000109606.12	4	24517441	24584550	0.00175348	0.00126843	0.167476	18201	0.417853	No
Skin-NotSunExposed(Suprapubic)	514	RP11-496D24.2	ENSG00000261121.1	4	24659856	24671568	-0.0372271	0.0144911	0.0104939	18201	0.0793187	No
Skin-NotSunExposed(Suprapubic)	514	SOD3	ENSG00000109610.5	4	24789912	24800842	-0.00286513	0.00355525	0.420698	18201	0.673451	No
Skin-NotSunExposed(Suprapubic)	514	CCDC149	ENSG00000181982.18	4	24806117	24980148	-0.00476566	0.00207214	0.021873	18201	0.126479	No
Skin-NotSunExposed(Suprapubic)	514	LGI2	ENSG00000153012.11	4	24998847	25030879	0.00978557	0.00587008	0.0961462	18201	0.307643	No
Skin-NotSunExposed(Suprapubic)	514	SEPSECS	ENSG00000109618.11	4	25120014	25160442	0.00290326	0.00190214	0.127575	18201	0.361024	No
Skin-NotSunExposed(Suprapubic)	514	PI4K2B	ENSG00000038210.12	4	25233975	25279092	0.00466079	0.00199406	0.019822	18201	0.118254	No
Skin-NotSunExposed(Suprapubic)	514	ZCCHC4	ENSG00000168228.14	4	25312785	25370383	-0.000679806	0.00208997	0.745114	18201	0.884697	No
Skin-NotSunExposed(Suprapubic)	514	ANAPC4	ENSG00000053900.10	4	25377213	25418498	0.00494973	0.0017622	0.00516993	18201	0.0508362	No
Skin-NotSunExposed(Suprapubic)	514	SLC34A2	ENSG00000157765.11	4	25655301	25678748	-0.0472326	0.0157634	0.00287041	18201	0.0350078	Yes
Skin-NotSunExposed(Suprapubic)	514	SEL1L3	ENSG00000091490.10	4	25747427	25863760	0.0025348	0.00351717	0.47144	18201	0.714402	No
Skin-NotSunExposed(Suprapubic)	514	SMIM20	ENSG00000250317.8	4	25861830	25929874	0.00255685	0.00238173	0.283563	18201	0.554364	No
Skin-NotSunExposed(Suprapubic)	514	RBPJ	ENSG00000168214.20	4	26163455	26435131	0.00207984	0.00148747	0.162672	18201	0.410993	No
Skin-NotSunExposed(Suprapubic)	514	TBC1D19	ENSG00000109680.10	4	26576437	26755351	-0.00202853	0.00262381	0.439821	18201	0.688526	No
Skin-NotSunExposed(Suprapubic)	514	STIM2	ENSG00000109689.15	4	26857678	27025381	0.00524868	0.00164783	0.00153824	18201	0.0231575	Yes
Skin-NotSunExposed(Suprapubic)	514	PCDH7	ENSG00000169851.15	4	30720415	31146805	0.00523556	0.00358559	0.144882	18201	0.386939	No
Skin-NotSunExposed(Suprapubic)	514	ARAP2	ENSG00000047365.11	4	35948221	36244509	0.0107475	0.00232585	4.88674e-06	18201	0.000453794	Yes
Skin-NotSunExposed(Suprapubic)	514	NWD2	ENSG00000174145.7	4	37244220	37449465	-0.0338596	0.0119296	0.00472318	18201	0.0481876	Yes
Skin-NotSunExposed(Suprapubic)	514	C4orf19	ENSG00000154274.14	4	37453941	37623495	-0.017913	0.00505117	0.000428031	18201	0.00957909	Yes
Skin-NotSunExposed(Suprapubic)	514	RELL1	ENSG00000181826.9	4	37612901	37686376	-0.000867572	0.00318744	0.785594	18201	0.904859	No
Skin-NotSunExposed(Suprapubic)	514	PGM2	ENSG00000169299.13	4	37826633	37862937	0.000489965	0.0021905	0.823101	18201	0.923401	No
Skin-NotSunExposed(Suprapubic)	514	TBC1D1	ENSG00000065882.15	4	37891087	38139175	-0.00373197	0.00228003	0.102311	18201	0.318781	No
Skin-NotSunExposed(Suprapubic)	514	PTTG2	ENSG00000250254.1	4	37960435	37961125	-0.0138936	0.0144727	0.337534	18201	0.602829	No
Skin-NotSunExposed(Suprapubic)	514	KLF3	ENSG00000109787.12	4	38680587	38701042	0.00381834	0.00252797	0.131574	18201	0.367242	No
Skin-NotSunExposed(Suprapubic)	514	TLR10	ENSG00000174123.10	4	38772239	38782990	-0.0237774	0.0101911	0.0200427	18201	0.119215	No
Skin-NotSunExposed(Suprapubic)	514	TLR1	ENSG00000174125.7	4	38790677	38805578	-0.0111806	0.00417207	0.00761197	18201	0.0649229	No
Skin-NotSunExposed(Suprapubic)	514	TLR6	ENSG00000174130.12	4	38823715	38843791	-0.00396039	0.00467819	0.39765	18201	0.65377	No
Skin-NotSunExposed(Suprapubic)	514	FAM114A1	ENSG00000197712.11	4	38867677	38945739	-4.82021e-05	0.00207863	0.981509	18201	0.992149	No
Skin-NotSunExposed(Suprapubic)	514	TMEM156	ENSG00000121895.7	4	38966744	39032922	-0.000393654	0.011148	0.971846	18201	0.988808	No
Skin-NotSunExposed(Suprapubic)	514	KLHL5	ENSG00000109790.16	4	39045039	39126857	-0.00263824	0.00280875	0.348042	18201	0.61095	No
Skin-NotSunExposed(Suprapubic)	514	RP11-360F5.3	ENSG00000249685.1	4	39133913	39135608	0.00596411	0.0103235	0.563715	18201	0.781586	No
Skin-NotSunExposed(Suprapubic)	514	WDR19	ENSG00000157796.17	4	39182404	39285810	-0.0015827	0.00206185	0.443085	18201	0.691765	No
Skin-NotSunExposed(Suprapubic)	514	RFC1	ENSG00000035928.15	4	39287456	39366375	-0.00131121	0.00121422	0.280723	18201	0.551656	No
Skin-NotSunExposed(Suprapubic)	514	KLB	ENSG00000134962.6	4	39406853	39451536	0.00660194	0.00589762	0.263505	18201	0.533249	No
Skin-NotSunExposed(Suprapubic)	514	RPL9	ENSG00000163682.15	4	39454124	39458586	-0.000296845	0.00367243	0.93561	18201	0.972921	No
Skin-NotSunExposed(Suprapubic)	514	LIAS	ENSG00000121897.14	4	39458889	39485109	0.000114547	0.00188194	0.95149	18201	0.979821	No
Skin-NotSunExposed(Suprapubic)	514	UGDH	ENSG00000109814.11	4	39498755	39528018	0.00456611	0.00245102	0.0630662	18201	0.240442	No
Skin-NotSunExposed(Suprapubic)	514	SMIM14	ENSG00000163683.11	4	39546330	39639090	-0.00144544	0.00246973	0.558641	18201	0.778607	No
Skin-NotSunExposed(Suprapubic)	514	RP11-539G18.3	ENSG00000255458.5	4	39639140	39666644	0.00893368	0.00878612	0.309751	18201	0.578558	No
Skin-NotSunExposed(Suprapubic)	514	UBE2K	ENSG00000078140.13	4	39698044	39782792	0.00381475	0.00119506	0.00150286	18201	0.0227946	Yes
Skin-NotSunExposed(Suprapubic)	514	PDS5A	ENSG00000121892.14	4	39822863	39977956	0.00178746	0.00118821	0.133138	18201	0.369177	No
Skin-NotSunExposed(Suprapubic)	514	N4BP2	ENSG00000078177.13	4	40056826	40158252	-0.00072423	0.00264953	0.784705	18201	0.904694	No
Skin-NotSunExposed(Suprapubic)	514	RHOH	ENSG00000168421.12	4	40191053	40246967	-0.00444767	0.00569089	0.434859	18201	0.684671	No
Skin-NotSunExposed(Suprapubic)	514	CHRNA9	ENSG00000174343.5	4	40335329	40355217	0.016034	0.0138156	0.246378	18201	0.515271	No
Skin-NotSunExposed(Suprapubic)	514	RBM47	ENSG00000163694.14	4	40423267	40630875	-0.0109749	0.00258243	2.55967e-05	18201	0.0014335	Yes
Skin-NotSunExposed(Suprapubic)	514	NSUN7	ENSG00000179299.16	4	40749897	40809985	-0.0114604	0.00386443	0.00316755	18201	0.0371712	Yes
Skin-NotSunExposed(Suprapubic)	514	APBB2	ENSG00000163697.16	4	40810027	41216714	-0.00205301	0.00201059	0.30771	18201	0.576315	No
Skin-NotSunExposed(Suprapubic)	514	UCHL1	ENSG00000154277.12	4	41256413	41268455	0.00514946	0.00621442	0.407715	18201	0.661687	No
Skin-NotSunExposed(Suprapubic)	514	LIMCH1	ENSG00000064042.17	4	41359607	41700044	0.0103338	0.00325888	0.00161408	18201	0.0239819	Yes
Skin-NotSunExposed(Suprapubic)	514	TMEM33	ENSG00000109133.12	4	41935120	41960572	-0.00199853	0.00155415	0.199071	18201	0.459867	No
Skin-NotSunExposed(Suprapubic)	514	DCAF4L1	ENSG00000182308.6	4	41981696	41986467	0.0117486	0.0063902	0.0665867	18201	0.248146	No
Skin-NotSunExposed(Suprapubic)	514	SLC30A9	ENSG00000014824.13	4	41990472	42090457	-0.000302917	0.00121593	0.803369	18201	0.912818	No
Skin-NotSunExposed(Suprapubic)	514	SHISA3	ENSG00000178343.4	4	42397839	42402487	-0.0137037	0.00899983	0.128486	18201	0.362457	No
Skin-NotSunExposed(Suprapubic)	514	ATP8A1	ENSG00000124406.16	4	42408373	42657105	0.00415901	0.00347645	0.232141	18201	0.500082	No
Skin-NotSunExposed(Suprapubic)	514	KCTD8	ENSG00000183783.6	4	44173909	44448807	0.0126997	0.0153879	0.409598	18201	0.663072	No
Skin-NotSunExposed(Suprapubic)	514	GUF1	ENSG00000151806.13	4	44678557	44700926	0.000978111	0.00184897	0.597041	18201	0.802587	No
Skin-NotSunExposed(Suprapubic)	514	GNPDA2	ENSG00000163281.11	4	44682200	44726595	0.00714288	0.00220397	0.0012722	18201	0.0204553	Yes
Skin-NotSunExposed(Suprapubic)	514	GABRA2	ENSG00000151834.15	4	46248427	46475230	-0.0316584	0.0101224	0.00186704	18201	0.0266526	Yes
Skin-NotSunExposed(Suprapubic)	514	GABRA4	ENSG00000109158.10	4	46918900	46994407	-0.034543	0.0119452	0.00400022	18201	0.0431327	Yes
Skin-NotSunExposed(Suprapubic)	514	COMMD8	ENSG00000169019.10	4	47450796	47463719	0.00666945	0.00293633	0.0235565	18201	0.132038	No
Skin-NotSunExposed(Suprapubic)	514	ATP10D	ENSG00000145246.13	4	47485288	47593486	0.00543935	0.0016991	0.00145646	18201	0.0223705	Yes
