## Supplementary Tables for "BMI Interacts with the Genome to Regulate Gene Expression Globally, with Emphasis in the Brain and Gut" (part 82 of 276)

### Sheet: S1 BMI DE Analyses (continued)
BMI-DE Gene Analyses: The statistics for the association of BMI predicting gene GTEx mRNA expression, correcting for PCs1-20. Mapped using gencode.v26.GRCh38.genes.gtf Includes every gene tested in each tissue tissue:GTEx tissue sample_size_tissue=The number of samples used in association analysis for each tissue gene_name: HGNC or MGI-approved gene symbols mapped to the GENCODE genes by the Ensembl xref pipeline start: gene start position end: gene end position
Skin-NotSunExposed(Suprapubic)	514	CORIN	ENSG00000145244.11	4	47593998	47838106	0.0398275	0.00918777	1.76986e-05	18201	0.00108462	Yes
Skin-NotSunExposed(Suprapubic)	514	RP11-121C2.2	ENSG00000259959.1	4	47840122	47844339	0.00503561	0.00302317	0.0964158	18201	0.308249	No
Skin-NotSunExposed(Suprapubic)	514	NFXL1	ENSG00000170448.11	4	47847233	47914141	0.00291435	0.00221119	0.188116	18201	0.445993	No
Skin-NotSunExposed(Suprapubic)	514	NIPAL1	ENSG00000163293.11	4	47914206	48040173	0.0036865	0.0029568	0.213069	18201	0.478192	No
Skin-NotSunExposed(Suprapubic)	514	CNGA1	ENSG00000198515.13	4	47935977	48016672	-6.86842e-07	0.00415602	0.999868	18201	0.999984	No
Skin-NotSunExposed(Suprapubic)	514	TXK	ENSG00000074966.10	4	48066393	48134256	0.00334196	0.00484008	0.490221	18201	0.727715	No
Skin-NotSunExposed(Suprapubic)	514	TEC	ENSG00000135605.12	4	48135783	48269864	0.00149617	0.00266825	0.575236	18201	0.788976	No
Skin-NotSunExposed(Suprapubic)	514	SLAIN2	ENSG00000109171.14	4	48341322	48426212	0.00203934	0.00138557	0.141703	18201	0.381905	No
Skin-NotSunExposed(Suprapubic)	514	SLC10A4	ENSG00000145248.6	4	48483343	48489196	-0.00146175	0.0103183	0.887402	18201	0.95284	No
Skin-NotSunExposed(Suprapubic)	514	FRYL	ENSG00000075539.13	4	48497361	48780322	0.00360788	0.00151524	0.0176423	18201	0.109818	No
Skin-NotSunExposed(Suprapubic)	514	OCIAD1	ENSG00000109180.14	4	48805212	48861817	0.000751226	0.00106237	0.479827	18201	0.720216	No
Skin-NotSunExposed(Suprapubic)	514	OCIAD2	ENSG00000145247.11	4	48885019	48906937	0.00777628	0.00211503	0.000262304	18201	0.00687174	Yes
Skin-NotSunExposed(Suprapubic)	514	CWH43	ENSG00000109182.11	4	48986247	49062081	0.00580393	0.00223153	0.0095785	18201	0.0755692	No
Skin-NotSunExposed(Suprapubic)	514	DCUN1D4	ENSG00000109184.14	4	51843000	51916837	-0.00182634	0.00163998	0.265978	18201	0.535634	No
Skin-NotSunExposed(Suprapubic)	514	RP11-365H22.2	ENSG00000272576.1	4	51918772	51919381	-0.0115723	0.00751137	0.124046	18201	0.354939	No
Skin-NotSunExposed(Suprapubic)	514	LRRC66	ENSG00000188993.3	4	51993702	52017620	0.0088008	0.00754415	0.243948	18201	0.513248	No
Skin-NotSunExposed(Suprapubic)	514	SGCB	ENSG00000163069.12	4	52020706	52038482	0.00158497	0.00172186	0.357763	18201	0.619154	No
Skin-NotSunExposed(Suprapubic)	514	SPATA18	ENSG00000163071.10	4	52051331	52097292	0.00610294	0.00323466	0.0597846	18201	0.232757	No
Skin-NotSunExposed(Suprapubic)	514	USP46	ENSG00000109189.12	4	52590972	52659335	0.00223729	0.00184053	0.224732	18201	0.491275	No
Skin-NotSunExposed(Suprapubic)	514	USP46-AS1	ENSG00000248866.1	4	52659406	52661668	-0.011069	0.00424246	0.00935445	18201	0.074382	No
Skin-NotSunExposed(Suprapubic)	514	ERVMER34-1	ENSG00000226887.7	4	52722618	52751640	-0.0110219	0.00663465	0.097297	18201	0.309598	No
Skin-NotSunExposed(Suprapubic)	514	RASL11B	ENSG00000128045.6	4	52862290	52866835	0.00232729	0.00625337	0.70993	18201	0.867967	No
Skin-NotSunExposed(Suprapubic)	514	SCFD2	ENSG00000184178.15	4	52872982	53366075	-0.00172737	0.00241748	0.475238	18201	0.716805	No
Skin-NotSunExposed(Suprapubic)	514	FIP1L1	ENSG00000145216.15	4	53377643	53458790	0.000611241	0.00151045	0.685892	18201	0.85331	No
Skin-NotSunExposed(Suprapubic)	514	LNX1	ENSG00000072201.13	4	53459301	53701405	-0.0126724	0.00351568	0.000344556	18201	0.00829933	Yes
Skin-NotSunExposed(Suprapubic)	514	RP11-571I18.4	ENSG00000272650.1	4	53997415	53997712	0.00584398	0.0064753	0.367231	18201	0.626545	No
Skin-NotSunExposed(Suprapubic)	514	CHIC2	ENSG00000109220.10	4	54009789	54064690	0.00172247	0.00229226	0.452753	18201	0.698767	No
Skin-NotSunExposed(Suprapubic)	514	GSX2	ENSG00000180613.10	4	54099523	54102505	0.0188565	0.0139312	0.176503	18201	0.431445	No
Skin-NotSunExposed(Suprapubic)	514	PDGFRA	ENSG00000134853.11	4	54229097	54298247	-0.00856742	0.00340108	0.0120838	18201	0.0863757	No
Skin-NotSunExposed(Suprapubic)	514	KIT	ENSG00000157404.15	4	54657918	54740715	-0.00865216	0.00417256	0.0386377	18201	0.179262	No
Skin-NotSunExposed(Suprapubic)	514	KDR	ENSG00000128052.8	4	55078477	55125589	-0.0107224	0.00348315	0.00219755	18201	0.029584	Yes
Skin-NotSunExposed(Suprapubic)	514	SRD5A3	ENSG00000128039.10	4	55346109	55373096	0.00674784	0.00415125	0.104698	18201	0.323202	No
Skin-NotSunExposed(Suprapubic)	514	RP11-177J6.1	ENSG00000273257.1	4	55387949	55388271	0.00291238	0.0116402	0.802536	18201	0.91252	No
Skin-NotSunExposed(Suprapubic)	514	TMEM165	ENSG00000134851.12	4	55395957	55453397	0.00265649	0.00198571	0.181579	18201	0.438403	No
Skin-NotSunExposed(Suprapubic)	514	CLOCK	ENSG00000134852.14	4	55427903	55547111	0.000492646	0.00187262	0.792601	18201	0.907549	No
Skin-NotSunExposed(Suprapubic)	514	PDCL2	ENSG00000163440.11	4	55556525	55592212	0.0234257	0.0138385	0.0911288	18201	0.298793	No
Skin-NotSunExposed(Suprapubic)	514	NMU	ENSG00000109255.11	4	55595229	55636698	0.0140255	0.00472454	0.0031371	18201	0.0370835	Yes
Skin-NotSunExposed(Suprapubic)	514	EXOC1	ENSG00000090989.17	4	55853616	55905034	0.0049588	0.00132489	0.00020346	18201	0.00582262	Yes
Skin-NotSunExposed(Suprapubic)	514	CEP135	ENSG00000174799.10	4	55948871	56033363	0.00228689	0.00219375	0.297712	18201	0.567815	No
Skin-NotSunExposed(Suprapubic)	514	KIAA1211	ENSG00000109265.13	4	56049073	56328625	0.00951996	0.00716703	0.184695	18201	0.442077	No
Skin-NotSunExposed(Suprapubic)	514	AASDH	ENSG00000157426.13	4	56338287	56387508	0.0023398	0.00184539	0.205428	18201	0.466932	No
Skin-NotSunExposed(Suprapubic)	514	RP11-646I6.5	ENSG00000269921.1	4	56387625	56388153	0.0171729	0.00857497	0.0457597	18201	0.197644	No
Skin-NotSunExposed(Suprapubic)	514	PPAT	ENSG00000128059.8	4	56393362	56435615	0.000480027	0.00244464	0.84441	18201	0.934377	No
Skin-NotSunExposed(Suprapubic)	514	RP11-646I6.6	ENSG00000270147.1	4	56396312	56396871	-0.0021317	0.00941085	0.820895	18201	0.922564	No
Skin-NotSunExposed(Suprapubic)	514	PAICS	ENSG00000128050.8	4	56435741	56464579	-0.00457109	0.00163347	0.00533717	18201	0.0519033	No
Skin-NotSunExposed(Suprapubic)	514	SRP72	ENSG00000174780.15	4	56466915	56503107	-0.000599921	0.00117738	0.610603	18201	0.809616	No
Skin-NotSunExposed(Suprapubic)	514	ARL9	ENSG00000196503.3	4	56505209	56524448	0.0134784	0.00636042	0.0345819	18201	0.167327	No
Skin-NotSunExposed(Suprapubic)	514	THEGL	ENSG00000249693.2	4	56530609	56603507	0.0153292	0.0125844	0.223766	18201	0.490575	No
Skin-NotSunExposed(Suprapubic)	514	HOPX	ENSG00000171476.21	4	56647988	56681899	0.0090666	0.00326871	0.00575184	18201	0.0544689	No
Skin-NotSunExposed(Suprapubic)	514	SPINK2	ENSG00000128040.10	4	56809861	56821742	0.0190646	0.0136539	0.163261	18201	0.411966	No
Skin-NotSunExposed(Suprapubic)	514	REST	ENSG00000084093.16	4	56907876	56935844	0.00309178	0.00206318	0.134631	18201	0.371465	No
Skin-NotSunExposed(Suprapubic)	514	RP11-738E22.3	ENSG00000269949.1	4	56960927	56961373	0.0105774	0.0104924	0.313901	18201	0.582635	No
Skin-NotSunExposed(Suprapubic)	514	NOA1	ENSG00000084092.6	4	56963370	56978639	-0.00322257	0.00171045	0.0601478	18201	0.233641	No
Skin-NotSunExposed(Suprapubic)	514	POLR2B	ENSG00000047315.15	4	56978824	57030399	0.00278334	0.00136251	0.0416048	18201	0.187031	No
Skin-NotSunExposed(Suprapubic)	514	IGFBP7	ENSG00000163453.11	4	57030773	57110385	0.00758866	0.00257549	0.00336655	18201	0.0384717	Yes
Skin-NotSunExposed(Suprapubic)	514	ADGRL3	ENSG00000150471.16	4	61201258	62078335	-0.00559541	0.00582148	0.336941	18201	0.602126	No
Skin-NotSunExposed(Suprapubic)	514	RP11-798L4.1	ENSG00000205682.2	4	61420246	61428221	-0.012062	0.0144247	0.403446	18201	0.658264	No
Skin-NotSunExposed(Suprapubic)	514	RP11-707A18.1	ENSG00000250125.1	4	64914281	65004500	-0.0441192	0.0106374	3.95875e-05	18201	0.00189613	Yes
Skin-NotSunExposed(Suprapubic)	514	EPHA5	ENSG00000145242.13	4	65319563	65669960	-0.0127962	0.00970936	0.188143	18201	0.446001	No
Skin-NotSunExposed(Suprapubic)	514	RP11-584P21.2	ENSG00000250075.5	4	67417305	67468251	0.00327539	0.0104008	0.752958	18201	0.888013	No
Skin-NotSunExposed(Suprapubic)	514	CENPC	ENSG00000145241.10	4	67468748	67545606	0.00109815	0.00191075	0.565742	18201	0.783107	No
Skin-NotSunExposed(Suprapubic)	514	STAP1	ENSG00000035720.7	4	67558728	67607337	0.016433	0.0115621	0.155867	18201	0.401832	No
Skin-NotSunExposed(Suprapubic)	514	UBA6	ENSG00000033178.12	4	67612652	67701179	0.000527066	0.00185426	0.776341	18201	0.899869	No
Skin-NotSunExposed(Suprapubic)	514	GNRHR	ENSG00000109163.6	4	67739328	67754360	-0.00562325	0.0139001	0.685986	18201	0.85331	No
Skin-NotSunExposed(Suprapubic)	514	TMPRSS11D	ENSG00000153802.11	4	67820876	67884032	-0.0230103	0.0162915	0.158461	18201	0.405341	No
Skin-NotSunExposed(Suprapubic)	514	TMPRSS11F	ENSG00000198092.5	4	68053198	68129880	0.0078057	0.00523643	0.136694	18201	0.374156	No
Skin-NotSunExposed(Suprapubic)	514	TMPRSS11B	ENSG00000185873.7	4	68226653	68245720	0.00254203	0.017093	0.881837	18201	0.951238	No
Skin-NotSunExposed(Suprapubic)	514	YTHDC1	ENSG00000083896.12	4	68310387	68350089	0.00176659	0.00143075	0.217518	18201	0.483061	No
Skin-NotSunExposed(Suprapubic)	514	TMPRSS11E	ENSG00000087128.9	4	68447449	68497604	-0.0281246	0.00741708	0.000168094	18201	0.00514198	Yes
Skin-NotSunExposed(Suprapubic)	514	UGT2B7	ENSG00000171234.13	4	69051363	69112987	-0.0172029	0.0180936	0.342186	18201	0.607504	No
Skin-NotSunExposed(Suprapubic)	514	UGT2B11	ENSG00000213759.9	4	69199951	69214472	-0.0207765	0.0219592	0.344541	18201	0.608953	No
Skin-NotSunExposed(Suprapubic)	514	UGT2A1	ENSG00000173610.12	4	69588417	69653249	-0.00990241	0.0140197	0.480324	18201	0.720303	No
Skin-NotSunExposed(Suprapubic)	514	SULT1B1	ENSG00000173597.8	4	69721162	69787961	0.0128104	0.0103124	0.214741	18201	0.480101	No
Skin-NotSunExposed(Suprapubic)	514	SULT1E1	ENSG00000109193.10	4	69838448	69860152	-0.0110121	0.00698442	0.115517	18201	0.341735	No
Skin-NotSunExposed(Suprapubic)	514	FDCSP	ENSG00000181617.5	4	70226071	70235252	-1.75063e-07	0.0203495	0.999993	18201	0.999993	No
Skin-NotSunExposed(Suprapubic)	514	OPRPN	ENSG00000171199.10	4	70397882	70410194	-0.065937	0.0165469	7.77446e-05	18201	0.00295309	Yes
Skin-NotSunExposed(Suprapubic)	514	MUC7	ENSG00000171195.10	4	70430492	70482997	-0.0668897	0.022737	0.00341601	18201	0.0387141	Yes
Skin-NotSunExposed(Suprapubic)	514	AMTN	ENSG00000187689.9	4	70518540	70532742	-0.0380756	0.0178438	0.0333502	18201	0.163526	No
Skin-NotSunExposed(Suprapubic)	514	JCHAIN	ENSG00000132465.10	4	70655541	70681817	-0.0134749	0.00824054	0.102647	18201	0.319473	No
Skin-NotSunExposed(Suprapubic)	514	UTP3	ENSG00000132467.3	4	70688479	70690551	0.00433496	0.0022155	0.0509531	18201	0.2113	No
Skin-NotSunExposed(Suprapubic)	514	RUFY3	ENSG00000018189.12	4	70704801	70807315	0.00288358	0.00144433	0.0464318	18201	0.199284	No
Skin-NotSunExposed(Suprapubic)	514	GRSF1	ENSG00000132463.13	4	70815782	70839945	0.000672441	0.0010395	0.518006	18201	0.749879	No
Skin-NotSunExposed(Suprapubic)	514	MOB1B	ENSG00000173542.8	4	70902326	70988168	0.00273011	0.00175676	0.120813	18201	0.350202	No
Skin-NotSunExposed(Suprapubic)	514	DCK	ENSG00000156136.9	4	70992538	71030914	0.00736411	0.00220886	0.000920963	18201	0.0162427	Yes
Skin-NotSunExposed(Suprapubic)	514	SLC4A4	ENSG00000080493.15	4	71186757	71572087	-0.00959824	0.00802293	0.232136	18201	0.500082	No
Skin-NotSunExposed(Suprapubic)	514	NPFFR2	ENSG00000056291.17	4	72031804	72148067	0.001472	0.0154249	0.924012	18201	0.968226	No
Skin-NotSunExposed(Suprapubic)	514	ADAMTS3	ENSG00000156140.9	4	72280969	72569386	-0.00819658	0.00663605	0.21736	18201	0.482991	No
Skin-NotSunExposed(Suprapubic)	514	COX18	ENSG00000163626.16	4	73052362	73069755	-0.000426978	0.00194057	0.825942	18201	0.924891	No
Skin-NotSunExposed(Suprapubic)	514	ANKRD17	ENSG00000132466.18	4	73073376	73258798	-0.00355792	0.00127709	0.0055429	18201	0.053126	No
Skin-NotSunExposed(Suprapubic)	514	ALB	ENSG00000163631.16	4	73397114	73421412	0.0247573	0.0112045	0.0275943	18201	0.145747	No
Skin-NotSunExposed(Suprapubic)	514	AFM	ENSG00000079557.4	4	73481683	73504001	0.0146645	0.0158912	0.356562	18201	0.618428	No
Skin-NotSunExposed(Suprapubic)	514	RASSF6	ENSG00000169435.13	4	73571550	73620631	-0.00320161	0.00383333	0.404009	18201	0.658667	No
Skin-NotSunExposed(Suprapubic)	514	CXCL8	ENSG00000169429.10	4	73740506	73743716	-0.00940744	0.0105482	0.37291	18201	0.632144	No
Skin-NotSunExposed(Suprapubic)	514	CXCL6	ENSG00000124875.9	4	73836497	73849064	-0.0384802	0.0156993	0.01459	18201	0.0984012	No
Skin-NotSunExposed(Suprapubic)	514	CXCL1	ENSG00000163739.4	4	73869393	73871242	-0.0224557	0.0118784	0.0592819	18201	0.231742	No
Skin-NotSunExposed(Suprapubic)	514	CXCL5	ENSG00000163735.6	4	73995642	73998779	-0.019203	0.0175226	0.27366	18201	0.544717	No
Skin-NotSunExposed(Suprapubic)	514	CXCL3	ENSG00000163734.4	4	74036589	74038807	0.000985267	0.0110029	0.928685	18201	0.970358	No
Skin-NotSunExposed(Suprapubic)	514	CXCL2	ENSG00000081041.8	4	74097035	74099293	-0.00678038	0.00914097	0.458588	18201	0.704187	No
Skin-NotSunExposed(Suprapubic)	514	MTHFD2L	ENSG00000163738.18	4	74114174	74303099	0.00354975	0.00259845	0.172531	18201	0.426476	No
Skin-NotSunExposed(Suprapubic)	514	EPGN	ENSG00000182585.9	4	74308473	74315307	-0.0158677	0.0129397	0.220681	18201	0.486804	No
Skin-NotSunExposed(Suprapubic)	514	EREG	ENSG00000124882.3	4	74365143	74388751	-0.00395617	0.00561136	0.481126	18201	0.721035	No
Skin-NotSunExposed(Suprapubic)	514	AREG	ENSG00000109321.10	4	74445134	74455009	-0.00479592	0.00628578	0.445842	18201	0.693688	No
Skin-NotSunExposed(Suprapubic)	514	BTC	ENSG00000174808.11	4	74744759	74794686	0.000612941	0.00614458	0.920581	18201	0.967124	No
Skin-NotSunExposed(Suprapubic)	514	PARM1	ENSG00000169116.11	4	74933095	75050115	8.25404e-05	0.00369964	0.982209	18201	0.992571	No
Skin-NotSunExposed(Suprapubic)	514	RP11-44F21.5	ENSG00000260265.1	4	75081702	75084717	0.00534417	0.00960054	0.578017	18201	0.790662	No
Skin-NotSunExposed(Suprapubic)	514	RCHY1	ENSG00000163743.13	4	75479037	75514217	-0.00181131	0.00181931	0.319931	18201	0.588308	No
Skin-NotSunExposed(Suprapubic)	514	THAP6	ENSG00000174796.12	4	75513946	75550473	0.002639	0.00177929	0.138668	18201	0.376982	No
Skin-NotSunExposed(Suprapubic)	514	C4orf26	ENSG00000174792.10	4	75556048	75565885	-0.0209966	0.0140909	0.136842	18201	0.374253	No
Skin-NotSunExposed(Suprapubic)	514	CDKL2	ENSG00000138769.10	4	75578005	75630716	-0.00449478	0.00801936	0.5754	18201	0.788976	No
Skin-NotSunExposed(Suprapubic)	514	G3BP2	ENSG00000138757.14	4	75642782	75724525	0.00114623	0.00142387	0.421205	18201	0.673729	No
Skin-NotSunExposed(Suprapubic)	514	USO1	ENSG00000138768.14	4	75724593	75814286	0.000805934	0.00122032	0.509287	18201	0.743346	No
Skin-NotSunExposed(Suprapubic)	514	PPEF2	ENSG00000156194.17	4	75859864	75902571	0.0160448	0.0109304	0.142767	18201	0.383451	No
Skin-NotSunExposed(Suprapubic)	514	NAAA	ENSG00000138744.14	4	75913657	75940949	-0.00346373	0.00284084	0.223328	18201	0.489852	No
Skin-NotSunExposed(Suprapubic)	514	SDAD1	ENSG00000198301.11	4	75941052	75990962	-0.00325147	0.0013334	0.0151016	18201	0.100284	No
Skin-NotSunExposed(Suprapubic)	514	CXCL9	ENSG00000138755.5	4	76001275	76007488	0.00338742	0.0183648	0.853735	18201	0.938899	No
Skin-NotSunExposed(Suprapubic)	514	ART3	ENSG00000156219.16	4	76011184	76112802	-0.0237096	0.00845483	0.00524261	18201	0.0511914	No
Skin-NotSunExposed(Suprapubic)	514	CXCL10	ENSG00000169245.5	4	76021117	76023497	-0.00767473	0.0198139	0.698672	18201	0.861549	No
Skin-NotSunExposed(Suprapubic)	514	CXCL11	ENSG00000169248.12	4	76033682	76041415	0.00588067	0.0181714	0.746362	18201	0.885258	No
Skin-NotSunExposed(Suprapubic)	514	NUP54	ENSG00000138750.14	4	76114659	76148515	0.00278004	0.00125368	0.0270452	18201	0.143849	No
Skin-NotSunExposed(Suprapubic)	514	SCARB2	ENSG00000138760.9	4	76158733	76234536	-0.00170617	0.00149752	0.255122	18201	0.524672	No
Skin-NotSunExposed(Suprapubic)	514	FAM47E	ENSG00000189157.13	4	76214040	76283780	-0.0142578	0.00541633	0.00874535	18201	0.0709648	No
Skin-NotSunExposed(Suprapubic)	514	STBD1	ENSG00000118804.8	4	76306026	76311599	0.000459367	0.00418657	0.912673	18201	0.963941	No
Skin-NotSunExposed(Suprapubic)	514	CCDC158	ENSG00000163749.17	4	76313002	76421868	-0.00252152	0.0110365	0.819374	18201	0.921834	No
Skin-NotSunExposed(Suprapubic)	514	SHROOM3	ENSG00000138771.14	4	76435100	76783253	-0.024654	0.00396516	1.07812e-09	18201	1.0369e-06	Yes
Skin-NotSunExposed(Suprapubic)	514	SOWAHB	ENSG00000186212.3	4	76894928	76898147	-0.00995699	0.00516113	0.0542774	18201	0.219485	No
Skin-NotSunExposed(Suprapubic)	514	SEPT11	ENSG00000138758.11	4	76949703	77040384	-0.0047294	0.00310337	0.128163	18201	0.362163	No
Skin-NotSunExposed(Suprapubic)	514	CCNI	ENSG00000118816.9	4	77047158	77076005	-0.00585508	0.00162875	0.000357342	18201	0.00848929	Yes
Skin-NotSunExposed(Suprapubic)	514	CCNG2	ENSG00000138764.14	4	77157151	77433388	-0.00638246	0.00329741	0.0534893	18201	0.217799	No
Skin-NotSunExposed(Suprapubic)	514	CXCL13	ENSG00000156234.7	4	77511753	77611834	-0.0477579	0.0152611	0.00185567	18201	0.0265736	Yes
Skin-NotSunExposed(Suprapubic)	514	CNOT6L	ENSG00000138767.12	4	77713387	77819615	0.00116842	0.00171787	0.496728	18201	0.732713	No
Skin-NotSunExposed(Suprapubic)	514	MRPL1	ENSG00000169288.17	4	77862520	77952790	0.00150192	0.00232664	0.518884	18201	0.750571	No
Skin-NotSunExposed(Suprapubic)	514	FRAS1	ENSG00000138759.18	4	78057570	78544269	-0.0027477	0.00567986	0.62877	18201	0.821144	No
Skin-NotSunExposed(Suprapubic)	514	ANXA3	ENSG00000138772.12	4	78551519	78610421	-0.017557	0.00573895	0.00233985	18201	0.0307049	Yes
Skin-NotSunExposed(Suprapubic)	514	LINC01094	ENSG00000251442.5	4	78645903	78682699	0.0150071	0.00555124	0.00710139	18201	0.0621685	No
Skin-NotSunExposed(Suprapubic)	514	BMP2K	ENSG00000138756.17	4	78776342	78910837	0.00383218	0.00238544	0.108808	18201	0.329656	No
Skin-NotSunExposed(Suprapubic)	514	PAQR3	ENSG00000163291.14	4	78887127	78939438	0.0116764	0.00338095	0.000600948	18201	0.0119539	Yes
Skin-NotSunExposed(Suprapubic)	514	LINC00989	ENSG00000250334.5	4	79492416	79576460	0.0138244	0.0106768	0.195996	18201	0.456179	No
Skin-NotSunExposed(Suprapubic)	514	RP11-234K19.1	ENSG00000251399.1	4	79596542	79597173	0.0439484	0.0115181	0.000153152	18201	0.00477315	Yes
Skin-NotSunExposed(Suprapubic)	514	ANTXR2	ENSG00000163297.16	4	79901149	80125454	-0.00642435	0.00296535	0.0307546	18201	0.156388	No
Skin-NotSunExposed(Suprapubic)	514	PRDM8	ENSG00000152784.15	4	80183879	80204329	-0.0124411	0.00497027	0.0126344	18201	0.0892002	No
Skin-NotSunExposed(Suprapubic)	514	BMP3	ENSG00000152785.6	4	81030965	81057531	-0.0200831	0.00885398	0.0237465	18201	0.132736	No
Skin-NotSunExposed(Suprapubic)	514	PRKG2	ENSG00000138669.9	4	81087370	81215117	0.012477	0.00538726	0.0209673	18201	0.123065	No
Skin-NotSunExposed(Suprapubic)	514	RASGEF1B	ENSG00000138670.17	4	81426393	82044244	0.00055246	0.00339962	0.870974	18201	0.947027	No
Skin-NotSunExposed(Suprapubic)	514	RP11-127B20.2	ENSG00000273156.1	4	82344876	82345540	0.00334764	0.00481129	0.48689	18201	0.725112	No
Skin-NotSunExposed(Suprapubic)	514	HNRNPD	ENSG00000138668.18	4	82352498	82374300	-0.00120577	0.00145513	0.407714	18201	0.661687	No
Skin-NotSunExposed(Suprapubic)	514	HNRNPDL	ENSG00000152795.17	4	82422564	82430408	-0.000117482	0.00183852	0.949076	18201	0.978704	No
Skin-NotSunExposed(Suprapubic)	514	ENOPH1	ENSG00000145293.15	4	82430562	82461091	0.000392942	0.00150402	0.794001	18201	0.908278	No
Skin-NotSunExposed(Suprapubic)	514	TMEM150C	ENSG00000249242.7	4	82483170	82562357	-0.0186659	0.00355659	2.28705e-07	18201	6.03284e-05	Yes
Skin-NotSunExposed(Suprapubic)	514	SCD5	ENSG00000145284.11	4	82629539	82798857	-0.0110268	0.00426358	0.00998785	18201	0.0771927	No
Skin-NotSunExposed(Suprapubic)	514	SEC31A	ENSG00000138674.16	4	82818661	82891266	0.00100208	0.00131222	0.44544	18201	0.693252	No
Skin-NotSunExposed(Suprapubic)	514	THAP9	ENSG00000168152.12	4	82901076	82919969	0.0027683	0.00260853	0.289097	18201	0.559431	No
Skin-NotSunExposed(Suprapubic)	514	LIN54	ENSG00000189308.10	4	82909973	83012926	0.00295301	0.00183809	0.108792	18201	0.329656	No
Skin-NotSunExposed(Suprapubic)	514	COPS4	ENSG00000138663.8	4	83034447	83075818	0.00266389	0.00120499	0.0275152	18201	0.145456	No
Skin-NotSunExposed(Suprapubic)	514	PLAC8	ENSG00000145287.10	4	83090048	83137075	-0.00423581	0.0080118	0.597255	18201	0.802735	No
Skin-NotSunExposed(Suprapubic)	514	COQ2	ENSG00000173085.13	4	83261536	83284914	0.00484544	0.00222241	0.0297116	18201	0.152763	No
Skin-NotSunExposed(Suprapubic)	514	HPSE	ENSG00000173083.14	4	83292461	83335153	0.0079774	0.00371304	0.0321632	18201	0.160306	No
Skin-NotSunExposed(Suprapubic)	514	HELQ	ENSG00000163312.10	4	83407343	83455856	3.6105e-05	0.00171397	0.983202	18201	0.993071	No
Skin-NotSunExposed(Suprapubic)	514	MRPS18C	ENSG00000163319.10	4	83455965	83469735	0.00343238	0.00255154	0.179174	18201	0.435226	No
Skin-NotSunExposed(Suprapubic)	514	FAM175A	ENSG00000163322.13	4	83459517	83523348	-0.00127082	0.00215391	0.555458	18201	0.77637	No
Skin-NotSunExposed(Suprapubic)	514	GPAT3	ENSG00000138678.10	4	83535914	83605875	-0.00264806	0.00395848	0.503836	18201	0.73847	No
Skin-NotSunExposed(Suprapubic)	514	NKX6-1	ENSG00000163623.9	4	84491987	84498450	-0.02713	0.0140695	0.054395	18201	0.219522	No
Skin-NotSunExposed(Suprapubic)	514	CDS1	ENSG00000163624.5	4	84582979	84651338	0.00481796	0.00186162	0.00993754	18201	0.0769346	No
Skin-NotSunExposed(Suprapubic)	514	WDFY3	ENSG00000163625.15	4	84669610	84966391	0.00267871	0.00132412	0.0436125	18201	0.191984	No
Skin-NotSunExposed(Suprapubic)	514	ARHGAP24	ENSG00000138639.17	4	85475114	86002670	0.00376739	0.0031359	0.230185	18201	0.498049	No
Skin-NotSunExposed(Suprapubic)	514	MAPK10	ENSG00000109339.19	4	86010395	86594131	-0.00601816	0.0046068	0.192039	18201	0.451135	No
Skin-NotSunExposed(Suprapubic)	514	PTPN13	ENSG00000163629.12	4	86594315	86815171	0.00109002	0.00199307	0.58469	18201	0.79471	No
Skin-NotSunExposed(Suprapubic)	514	SLC10A6	ENSG00000145283.7	4	86823468	86849263	-0.00673466	0.00377839	0.0752984	18201	0.266583	No
Skin-NotSunExposed(Suprapubic)	514	C4orf36	ENSG00000163633.10	4	86876205	86936202	-0.00256883	0.00285142	0.368084	18201	0.627528	No
Skin-NotSunExposed(Suprapubic)	514	AFF1	ENSG00000172493.20	4	86935002	87141054	-0.00230651	0.00169518	0.174254	18201	0.428537	No
Skin-NotSunExposed(Suprapubic)	514	KLHL8	ENSG00000145332.13	4	87160103	87240314	-0.00258659	0.00211092	0.221033	18201	0.487072	No
Skin-NotSunExposed(Suprapubic)	514	HSD17B13	ENSG00000170509.11	4	87303789	87322906	-0.0184039	0.0119192	0.123217	18201	0.354118	No
Skin-NotSunExposed(Suprapubic)	514	HSD17B11	ENSG00000198189.10	4	87336610	87391386	-0.00114005	0.00238208	0.632438	18201	0.822626	No
Skin-NotSunExposed(Suprapubic)	514	NUDT9	ENSG00000170502.12	4	87422582	87459454	0.00199969	0.00159586	0.210784	18201	0.47487	No
Skin-NotSunExposed(Suprapubic)	514	SPARCL1	ENSG00000152583.12	4	87473335	87531061	0.00231922	0.00340651	0.496305	18201	0.732445	No
Skin-NotSunExposed(Suprapubic)	514	SPP1	ENSG00000118785.13	4	87975650	87983426	-0.0116408	0.0128532	0.36555	18201	0.625943	No
Skin-NotSunExposed(Suprapubic)	514	PKD2	ENSG00000118762.7	4	88007668	88077777	0.00257949	0.00167529	0.124269	18201	0.355353	No
Skin-NotSunExposed(Suprapubic)	514	ABCG2	ENSG00000118777.10	4	88090264	88231322	0.00653611	0.00553774	0.238457	18201	0.507094	No
Skin-NotSunExposed(Suprapubic)	514	PPM1K	ENSG00000163644.14	4	88257620	88284769	-0.0111877	0.00321715	0.000550941	18201	0.0112788	Yes
Skin-NotSunExposed(Suprapubic)	514	RP11-10L7.1	ENSG00000246375.2	4	88284942	88331421	-0.00965217	0.0113419	0.395174	18201	0.651751	No
Skin-NotSunExposed(Suprapubic)	514	HERC6	ENSG00000138642.14	4	88378739	88443111	-0.0078216	0.0044996	0.0827855	18201	0.281483	No
Skin-NotSunExposed(Suprapubic)	514	HERC5	ENSG00000138646.8	4	88457117	88506163	-0.0130047	0.00337454	0.00013172	18201	0.00434109	Yes
Skin-NotSunExposed(Suprapubic)	514	PYURF	ENSG00000145337.4	4	88520985	88523502	0.0038572	0.0109345	0.724422	18201	0.874815	No
Skin-NotSunExposed(Suprapubic)	514	HERC3	ENSG00000138641.15	4	88522030	88708542	-0.000321366	0.00189226	0.865212	18201	0.944434	No
Skin-NotSunExposed(Suprapubic)	514	NAP1L5	ENSG00000177432.6	4	88695915	88698235	0.00137618	0.00358222	0.701019	18201	0.86287	No
Skin-NotSunExposed(Suprapubic)	514	FAM13A	ENSG00000138640.14	4	88725955	89111398	-0.0112031	0.00399445	0.00523612	18201	0.0511861	No
Skin-NotSunExposed(Suprapubic)	514	TIGD2	ENSG00000180346.3	4	89111500	89114899	-0.00358672	0.00291236	0.218704	18201	0.484412	No
Skin-NotSunExposed(Suprapubic)	514	RP11-84C13.2	ENSG00000270720.1	4	89119284	89119871	0.00617226	0.0135558	0.649077	18201	0.833076	No
Skin-NotSunExposed(Suprapubic)	514	GPRIN3	ENSG00000185477.4	4	89236386	89308010	0.00388709	0.00336215	0.248187	18201	0.51693	No
Skin-NotSunExposed(Suprapubic)	514	SNCA	ENSG00000145335.15	4	89724099	89838260	-0.00354893	0.00343399	0.30189	18201	0.571169	No
Skin-NotSunExposed(Suprapubic)	514	MMRN1	ENSG00000138722.9	4	89879532	89954629	0.00494527	0.00593001	0.40472	18201	0.659118	No
Skin-NotSunExposed(Suprapubic)	514	CCSER1	ENSG00000184305.14	4	90127535	91601913	-0.0106499	0.00352453	0.00264486	18201	0.0331881	Yes
Skin-NotSunExposed(Suprapubic)	514	SMARCAD1	ENSG00000163104.17	4	94207611	94291292	0.00494794	0.00167009	0.00319737	18201	0.0374354	Yes
Skin-NotSunExposed(Suprapubic)	514	HPGDS	ENSG00000163106.10	4	94298535	94342876	0.0186051	0.00587721	0.00164342	18201	0.0242792	Yes
Skin-NotSunExposed(Suprapubic)	514	PDLIM5	ENSG00000163110.14	4	94451857	94668227	-0.00190144	0.00197379	0.335848	18201	0.601295	No
Skin-NotSunExposed(Suprapubic)	514	BMPR1B	ENSG00000138696.10	4	94757968	95158448	-0.00747018	0.00604243	0.216941	18201	0.482413	No
Skin-NotSunExposed(Suprapubic)	514	UNC5C	ENSG00000182168.14	4	95162504	95549128	-0.0294636	0.00714299	4.35581e-05	18201	0.00200709	Yes
Skin-NotSunExposed(Suprapubic)	514	STPG2	ENSG00000163116.9	4	97184093	98143240	0.00514013	0.00791349	0.516292	18201	0.749126	No
Skin-NotSunExposed(Suprapubic)	514	RAP1GDS1	ENSG00000138698.14	4	98261384	98443861	0.000196927	0.00121339	0.871141	18201	0.947109	No
Skin-NotSunExposed(Suprapubic)	514	TSPAN5	ENSG00000168785.7	4	98470367	98658629	0.00313736	0.0021214	0.139805	18201	0.379039	No
Skin-NotSunExposed(Suprapubic)	514	EIF4E	ENSG00000151247.12	4	98871684	98930637	0.000751026	0.0014488	0.604428	18201	0.806753	No
Skin-NotSunExposed(Suprapubic)	514	METAP1	ENSG00000164024.11	4	98995620	99062813	-0.00122585	0.00126339	0.332382	18201	0.599039	No
Skin-NotSunExposed(Suprapubic)	514	RP11-571L19.8	ENSG00000272777.1	4	99067256	99068125	0.00310825	0.00473066	0.511461	18201	0.744958	No
Skin-NotSunExposed(Suprapubic)	514	ADH5	ENSG00000197894.10	4	99070978	99088801	0.00282191	0.00175169	0.107828	18201	0.32874	No
Skin-NotSunExposed(Suprapubic)	514	ADH4	ENSG00000198099.8	4	99123657	99157792	-0.0230469	0.0133836	0.0856929	18201	0.288086	No
Skin-NotSunExposed(Suprapubic)	514	ADH6	ENSG00000172955.17	4	99202638	99219537	-0.0150766	0.00929777	0.105545	18201	0.324718	No
Skin-NotSunExposed(Suprapubic)	514	ADH1A	ENSG00000187758.7	4	99276367	99291028	-0.00841781	0.0105605	0.425775	18201	0.67735	No
Skin-NotSunExposed(Suprapubic)	514	ADH1B	ENSG00000196616.13	4	99304964	99321401	-0.00451798	0.00542509	0.405365	18201	0.659756	No
Skin-NotSunExposed(Suprapubic)	514	ADH1C	ENSG00000248144.5	4	99336492	99353027	-0.0211581	0.0083538	0.011627	18201	0.0846312	No
Skin-NotSunExposed(Suprapubic)	514	ADH7	ENSG00000196344.11	4	99412261	99435737	0.00476686	0.0125071	0.70327	18201	0.863655	No
Skin-NotSunExposed(Suprapubic)	514	TRMT10A	ENSG00000145331.13	4	99546709	99564032	0.0010731	0.00256557	0.675933	18201	0.84805	No
Skin-NotSunExposed(Suprapubic)	514	DAPP1	ENSG00000070190.12	4	99816833	99870154	-0.00276685	0.00270954	0.307686	18201	0.576315	No
Skin-NotSunExposed(Suprapubic)	514	LAMTOR3	ENSG00000109270.12	4	99878336	99894490	0.00184423	0.00140463	0.189808	18201	0.448594	No
Skin-NotSunExposed(Suprapubic)	514	DNAJB14	ENSG00000164031.16	4	99896248	99946726	0.00402029	0.00166211	0.0159338	18201	0.103626	No
Skin-NotSunExposed(Suprapubic)	514	H2AFZ	ENSG00000164032.11	4	99948088	99950388	-0.00201454	0.00169004	0.233834	18201	0.501793	No
Skin-NotSunExposed(Suprapubic)	514	DDIT4L	ENSG00000145358.6	4	100185870	100190782	-0.00648723	0.00687021	0.345503	18201	0.609463	No
Skin-NotSunExposed(Suprapubic)	514	EMCN	ENSG00000164035.9	4	100395341	100880126	0.00111664	0.00355028	0.753258	18201	0.888013	No
Skin-NotSunExposed(Suprapubic)	514	PPP3CA	ENSG00000138814.16	4	101023409	101348278	-0.00417313	0.0018729	0.0263208	18201	0.141439	No
Skin-NotSunExposed(Suprapubic)	514	FLJ20021	ENSG00000254531.1	4	101347780	101348883	0.000140648	0.00319624	0.964919	18201	0.985607	No
Skin-NotSunExposed(Suprapubic)	514	BANK1	ENSG00000153064.11	4	101411286	102074812	0.00757447	0.00574238	0.187767	18201	0.445573	No
Skin-NotSunExposed(Suprapubic)	514	SLC39A8	ENSG00000138821.12	4	102251041	102385510	-0.0146587	0.00381941	0.000140245	18201	0.00452902	Yes
Skin-NotSunExposed(Suprapubic)	514	RP11-499E18.1	ENSG00000248161.5	4	102418602	102450010	-0.00524051	0.00659407	0.427154	18201	0.678651	No
Skin-NotSunExposed(Suprapubic)	514	NFKB1	ENSG00000109320.11	4	102501329	102617302	-0.00217001	0.0015975	0.174967	18201	0.429534	No
Skin-NotSunExposed(Suprapubic)	514	MANBA	ENSG00000109323.8	4	102631893	102760994	-0.000439153	0.00223575	0.84436	18201	0.934377	No
Skin-NotSunExposed(Suprapubic)	514	UBE2D3	ENSG00000109332.19	4	102794383	102868896	0.000109535	0.000961182	0.909317	18201	0.962404	No
Skin-NotSunExposed(Suprapubic)	514	CISD2	ENSG00000145354.9	4	102868978	102889242	0.000680147	0.00213115	0.749752	18201	0.886868	No
Skin-NotSunExposed(Suprapubic)	514	SLC9B1	ENSG00000164037.16	4	102885048	103019739	0.00953528	0.00537609	0.0767404	18201	0.269695	No
Skin-NotSunExposed(Suprapubic)	514	SLC9B2	ENSG00000164038.14	4	103019868	103085829	0.000133279	0.00265819	0.960032	18201	0.983649	No
Skin-NotSunExposed(Suprapubic)	514	BDH2	ENSG00000164039.14	4	103079435	103099883	0.00177088	0.00246228	0.472356	18201	0.714912	No
Skin-NotSunExposed(Suprapubic)	514	CENPE	ENSG00000138778.11	4	103105806	103198409	0.00846141	0.00396625	0.0333897	18201	0.163675	No
Skin-NotSunExposed(Suprapubic)	514	CXXC4	ENSG00000168772.10	4	104468312	104494901	-0.0331934	0.00793361	3.39398e-05	18201	0.00170176	Yes
Skin-NotSunExposed(Suprapubic)	514	AC004069.2	ENSG00000251259.1	4	105137280	105140619	-0.00780668	0.0087342	0.371863	18201	0.631212	No
Skin-NotSunExposed(Suprapubic)	514	TET2	ENSG00000168769.13	4	105145875	105279816	0.00105862	0.00183746	0.564787	18201	0.782362	No
Skin-NotSunExposed(Suprapubic)	514	PPA2	ENSG00000138777.19	4	105369077	105474081	0.000757885	0.00146426	0.604979	18201	0.80686	No
Skin-NotSunExposed(Suprapubic)	514	ARHGEF38	ENSG00000236699.8	4	105552620	105707918	-0.0375968	0.0106365	0.000446787	18201	0.00984499	Yes
Skin-NotSunExposed(Suprapubic)	514	INTS12	ENSG00000138785.14	4	105682627	105895986	0.00370113	0.00147608	0.0124834	18201	0.0882715	No
Skin-NotSunExposed(Suprapubic)	514	GSTCD	ENSG00000138780.14	4	105709109	105847728	-0.000832769	0.00235115	0.723344	18201	0.874203	No
Skin-NotSunExposed(Suprapubic)	514	NPNT	ENSG00000168743.12	4	105894775	106004027	-0.00214821	0.00377813	0.569893	18201	0.785637	No
Skin-NotSunExposed(Suprapubic)	514	TBCK	ENSG00000145348.16	4	106041599	106321495	-0.00042689	0.00197415	0.828891	18201	0.926413	No
Skin-NotSunExposed(Suprapubic)	514	AIMP1	ENSG00000164022.16	4	106315544	106349226	0.00466924	0.00130632	0.000385703	18201	0.00889756	Yes
Skin-NotSunExposed(Suprapubic)	514	DKK2	ENSG00000155011.8	4	106921802	107283806	0.00711796	0.00514061	0.166786	18201	0.416931	No
Skin-NotSunExposed(Suprapubic)	514	PAPSS1	ENSG00000138801.8	4	107590276	107720452	0.00198331	0.00150509	0.188205	18201	0.44609	No
Skin-NotSunExposed(Suprapubic)	514	SGMS2	ENSG00000164023.14	4	107824563	107915047	0.000743376	0.00296579	0.802189	18201	0.912369	No
Skin-NotSunExposed(Suprapubic)	514	CYP2U1	ENSG00000155016.17	4	107931369	107953457	-0.00503965	0.00261241	0.0542912	18201	0.219492	No
Skin-NotSunExposed(Suprapubic)	514	HADH	ENSG00000138796.16	4	107989714	108035175	-0.00775535	0.00181324	2.27595e-05	18201	0.00130971	Yes
Skin-NotSunExposed(Suprapubic)	514	LEF1	ENSG00000138795.9	4	108047545	108168956	-0.00470052	0.00442295	0.288414	18201	0.558861	No
Skin-NotSunExposed(Suprapubic)	514	RPL34-AS1	ENSG00000234492.4	4	108538190	108620460	-0.0110366	0.0086438	0.202268	18201	0.463139	No
Skin-NotSunExposed(Suprapubic)	514	RPL34	ENSG00000109475.16	4	108620566	108630412	0.0024271	0.00262573	0.355755	18201	0.617617	No
Skin-NotSunExposed(Suprapubic)	514	OSTC	ENSG00000198856.12	4	108650584	108667820	0.00381576	0.00164139	0.0204934	18201	0.120923	No
Skin-NotSunExposed(Suprapubic)	514	ETNPPL	ENSG00000164089.8	4	108742040	108763054	-0.019631	0.0148682	0.187336	18201	0.445073	No
Skin-NotSunExposed(Suprapubic)	514	COL25A1	ENSG00000188517.14	4	108810721	109302657	0.00832736	0.0065006	0.200793	18201	0.461718	No
Skin-NotSunExposed(Suprapubic)	514	SEC24B	ENSG00000138802.11	4	109433818	109540896	0.00212054	0.00118567	0.0743137	18201	0.264937	No
Skin-NotSunExposed(Suprapubic)	514	MCUB	ENSG00000005059.15	4	109560205	109688621	0.00335822	0.00275971	0.224235	18201	0.490954	No
Skin-NotSunExposed(Suprapubic)	514	CASP6	ENSG00000138794.9	4	109688727	109703583	0.00335006	0.00201769	0.0974835	18201	0.310008	No
Skin-NotSunExposed(Suprapubic)	514	PLA2G12A	ENSG00000123739.10	4	109709989	109730077	-0.000592825	0.00155321	0.702865	18201	0.863447	No
Skin-NotSunExposed(Suprapubic)	514	CFI	ENSG00000205403.12	4	109740694	109802179	0.00286815	0.00364096	0.431225	18201	0.681613	No
Skin-NotSunExposed(Suprapubic)	514	GAR1	ENSG00000109534.16	4	109815510	109824740	0.00338159	0.00203167	0.096662	18201	0.308667	No
Skin-NotSunExposed(Suprapubic)	514	RRH	ENSG00000180245.4	4	109827994	109844604	0.00146343	0.00953052	0.878026	18201	0.949213	No
Skin-NotSunExposed(Suprapubic)	514	LRIT3	ENSG00000183423.11	4	109848202	109872315	-0.00137708	0.00468256	0.768814	18201	0.896019	No
Skin-NotSunExposed(Suprapubic)	514	EGF	ENSG00000138798.11	4	109912884	110012266	-0.00028129	0.00594217	0.962263	18201	0.98466	No
Skin-NotSunExposed(Suprapubic)	514	ELOVL6	ENSG00000170522.9	4	110045846	110199199	0.00121657	0.00301485	0.686736	18201	0.853776	No
Skin-NotSunExposed(Suprapubic)	514	ENPEP	ENSG00000138792.9	4	110365733	110565285	-0.00439729	0.00516519	0.394999	18201	0.651751	No
Skin-NotSunExposed(Suprapubic)	514	PITX2	ENSG00000164093.15	4	110617423	110642123	-0.00553504	0.0145813	0.704407	18201	0.864308	No
Skin-NotSunExposed(Suprapubic)	514	C4orf32	ENSG00000174749.5	4	112145397	112195256	0.00445258	0.00247624	0.0727713	18201	0.261503	No
Skin-NotSunExposed(Suprapubic)	514	AP1AR	ENSG00000138660.11	4	112231737	112270047	0.00604914	0.0018752	0.00133956	18201	0.0211868	Yes
Skin-NotSunExposed(Suprapubic)	514	RP11-73K9.3	ENSG00000272567.1	4	112272968	112273316	-0.00087309	0.0104724	0.933591	18201	0.972401	No
Skin-NotSunExposed(Suprapubic)	514	TIFA	ENSG00000145365.10	4	112274542	112285903	0.000720206	0.00247538	0.771214	18201	0.897785	No
Skin-NotSunExposed(Suprapubic)	514	ALPK1	ENSG00000073331.17	4	112285509	112442606	-0.00180344	0.00173583	0.299338	18201	0.56894	No
Skin-NotSunExposed(Suprapubic)	514	ZGRF1	ENSG00000138658.15	4	112539333	112636963	0.000716166	0.00314395	0.819903	18201	0.922143	No
Skin-NotSunExposed(Suprapubic)	514	LARP7	ENSG00000174720.15	4	112636990	112657592	0.00442202	0.00177104	0.012856	18201	0.0901072	No
Skin-NotSunExposed(Suprapubic)	514	ANK2	ENSG00000145362.17	4	112818109	113383740	-0.00451124	0.00351176	0.199533	18201	0.460289	No
Skin-NotSunExposed(Suprapubic)	514	CAMK2D	ENSG00000145349.16	4	113451032	113761927	-0.00117083	0.00165691	0.480127	18201	0.720233	No
Skin-NotSunExposed(Suprapubic)	514	ARSJ	ENSG00000180801.13	4	113900284	113979727	-0.0202878	0.00480346	2.86531e-05	18201	0.00153387	Yes
Skin-NotSunExposed(Suprapubic)	514	UGT8	ENSG00000174607.10	4	114598455	114678224	-0.0388283	0.00742209	2.4933e-07	18201	6.34276e-05	Yes
Skin-NotSunExposed(Suprapubic)	514	TRAM1L1	ENSG00000174599.5	4	117083554	117085576	0.012611	0.00417367	0.00264579	18201	0.0331881	Yes
Skin-NotSunExposed(Suprapubic)	514	SNHG8	ENSG00000269893.6	4	118278709	118279823	0.00368226	0.00285044	0.197026	18201	0.457569	No
Skin-NotSunExposed(Suprapubic)	514	PRSS12	ENSG00000164099.3	4	118280038	118353003	0.0143459	0.00387855	0.000241044	18201	0.00652862	Yes
Skin-NotSunExposed(Suprapubic)	514	METTL14	ENSG00000145388.14	4	118685368	118715433	0.00388596	0.00143835	0.0071372	18201	0.062334	No
Skin-NotSunExposed(Suprapubic)	514	SEC24D	ENSG00000150961.14	4	118722823	118838683	0.00610767	0.00231539	0.00860738	18201	0.0702952	No
Skin-NotSunExposed(Suprapubic)	514	SYNPO2	ENSG00000172403.10	4	118850688	119061247	0.00796314	0.00428172	0.0635109	18201	0.241429	No
Skin-NotSunExposed(Suprapubic)	514	MYOZ2	ENSG00000172399.5	4	119135784	119187789	-0.0115524	0.00881306	0.190529	18201	0.449665	No
Skin-NotSunExposed(Suprapubic)	514	USP53	ENSG00000145390.11	4	119212645	119295517	0.00352158	0.00229026	0.124782	18201	0.35628	No
Skin-NotSunExposed(Suprapubic)	514	C4orf3	ENSG00000164096.12	4	119296419	119304445	0.000282471	0.00238437	0.905745	18201	0.960463	No
Skin-NotSunExposed(Suprapubic)	514	PDE5A	ENSG00000138735.15	4	119494395	119628991	-0.00361963	0.00277476	0.192678	18201	0.451574	No
Skin-NotSunExposed(Suprapubic)	514	MAD2L1	ENSG00000164109.13	4	120055608	120067074	0.00499601	0.00318271	0.11712	18201	0.343989	No
Skin-NotSunExposed(Suprapubic)	514	PRDM5	ENSG00000138738.10	4	120684919	120922870	-0.00443991	0.00290347	0.126864	18201	0.359833	No
Skin-NotSunExposed(Suprapubic)	514	NDNF	ENSG00000173376.13	4	121035613	121073021	-0.0257196	0.00654462	9.71603e-05	18201	0.00350876	Yes
Skin-NotSunExposed(Suprapubic)	514	ANXA5	ENSG00000164111.14	4	121667955	121697113	0.000888655	0.00188069	0.636768	18201	0.824894	No
Skin-NotSunExposed(Suprapubic)	514	EXOSC9	ENSG00000123737.12	4	121801317	121816443	0.00108855	0.00160731	0.498568	18201	0.734296	No
Skin-NotSunExposed(Suprapubic)	514	CCNA2	ENSG00000145386.9	4	121816448	121823933	0.00315037	0.0032786	0.337081	18201	0.602318	No
Skin-NotSunExposed(Suprapubic)	514	BBS7	ENSG00000138686.9	4	121824440	121870497	0.00687394	0.00175998	0.000107087	18201	0.00378137	Yes
Skin-NotSunExposed(Suprapubic)	514	TRPC3	ENSG00000138741.10	4	121879027	121951754	-0.0100273	0.0106778	0.348147	18201	0.611054	No
Skin-NotSunExposed(Suprapubic)	514	KIAA1109	ENSG00000138688.15	4	122152333	122362758	0.00243747	0.00145879	0.095379	18201	0.306561	No
Skin-NotSunExposed(Suprapubic)	514	IL2	ENSG00000109471.4	4	122451470	122456725	-0.00385809	0.0143848	0.788654	18201	0.906148	No
Skin-NotSunExposed(Suprapubic)	514	BBS12	ENSG00000181004.9	4	122732702	122744943	-0.00122849	0.00342249	0.719789	18201	0.872541	No
Skin-NotSunExposed(Suprapubic)	514	FGF2	ENSG00000138685.13	4	122826708	122898236	-0.0116762	0.00336637	0.000569351	18201	0.0115398	Yes
Skin-NotSunExposed(Suprapubic)	514	NUDT6	ENSG00000170917.13	4	122888697	122922968	-0.00109932	0.00349494	0.753238	18201	0.888013	No
Skin-NotSunExposed(Suprapubic)	514	SPATA5	ENSG00000145375.7	4	122923074	123319450	-0.00320749	0.00255138	0.209292	18201	0.472503	No
Skin-NotSunExposed(Suprapubic)	514	SPRY1	ENSG00000164056.10	4	123396795	123403760	-0.00512099	0.003281	0.119214	18201	0.347802	No
Skin-NotSunExposed(Suprapubic)	514	LINC01091	ENSG00000249464.5	4	123650267	123930406	0.00913464	0.00650619	0.160953	18201	0.408805	No
Skin-NotSunExposed(Suprapubic)	514	RP11-93I21.3	ENSG00000261083.1	4	124499942	124558434	0.00442734	0.0114004	0.697926	18201	0.861101	No
Skin-NotSunExposed(Suprapubic)	514	ANKRD50	ENSG00000151458.11	4	124664052	124712732	0.00134798	0.00235036	0.566555	18201	0.783627	No
Skin-NotSunExposed(Suprapubic)	514	FAT4	ENSG00000196159.11	4	125316399	125492932	0.0050977	0.0028537	0.0746581	18201	0.265505	No
Skin-NotSunExposed(Suprapubic)	514	INTU	ENSG00000164066.12	4	127623271	127726737	-0.00116372	0.00216575	0.591282	18201	0.798895	No
Skin-NotSunExposed(Suprapubic)	514	HSPA4L	ENSG00000164070.11	4	127781821	127840197	0.00662493	0.0025373	0.00930296	18201	0.0742174	No
Skin-NotSunExposed(Suprapubic)	514	PLK4	ENSG00000142731.10	4	127880861	127899195	0.00796076	0.00258702	0.00220609	18201	0.029677	Yes
Skin-NotSunExposed(Suprapubic)	514	MFSD8	ENSG00000164073.9	4	127917805	127965953	0.000583105	0.00179443	0.745355	18201	0.884747	No
Skin-NotSunExposed(Suprapubic)	514	ABHD18	ENSG00000164074.14	4	127965483	128039711	0.000385257	0.00158734	0.808335	18201	0.916438	No
Skin-NotSunExposed(Suprapubic)	514	LARP1B	ENSG00000138709.17	4	128061268	128222931	0.00331143	0.00149788	0.0275129	18201	0.145456	No
Skin-NotSunExposed(Suprapubic)	514	PGRMC2	ENSG00000164040.16	4	128269237	128288829	0.00332873	0.00160766	0.0389223	18201	0.179803	No
Skin-NotSunExposed(Suprapubic)	514	RP11-420A23.1	ENSG00000251432.6	4	128292751	128519394	0.00929303	0.0035416	0.00896129	18201	0.0722556	No
Skin-NotSunExposed(Suprapubic)	514	RP11-184M15.1	ENSG00000248187.1	4	128567972	128570531	-0.000390955	0.0140593	0.977827	18201	0.990736	No
Skin-NotSunExposed(Suprapubic)	514	JADE1	ENSG00000077684.15	4	128809623	128875224	-0.00441093	0.00224481	0.0499825	18201	0.208888	No
Skin-NotSunExposed(Suprapubic)	514	SCLT1	ENSG00000151466.11	4	128864921	129093316	-0.00021062	0.00216095	0.922396	18201	0.968099	No
Skin-NotSunExposed(Suprapubic)	514	C4orf33	ENSG00000151470.12	4	129093608	129116640	0.00815639	0.00251256	0.00124907	18201	0.0201724	Yes
Skin-NotSunExposed(Suprapubic)	514	PCDH10	ENSG00000138650.8	4	133149315	133194700	-0.0245003	0.00994759	0.0141218	18201	0.0960428	No
Skin-NotSunExposed(Suprapubic)	514	PABPC4L	ENSG00000254535.3	4	134196333	134201748	0.00626785	0.00739013	0.396774	18201	0.653015	No
Skin-NotSunExposed(Suprapubic)	514	PCDH18	ENSG00000189184.11	4	137518918	137532494	-0.0123863	0.00440227	0.00509481	18201	0.0505009	No
Skin-NotSunExposed(Suprapubic)	514	SLC7A11	ENSG00000151012.13	4	138164097	138242349	0.021692	0.00597345	0.000311452	18201	0.00775478	Yes
Skin-NotSunExposed(Suprapubic)	514	NOCT	ENSG00000151014.5	4	139015789	139045939	-0.00186872	0.00403074	0.643128	18201	0.829241	No
Skin-NotSunExposed(Suprapubic)	514	ELF2	ENSG00000109381.19	4	139028112	139177218	0.00498691	0.00131804	0.000173629	18201	0.00524955	Yes
Skin-NotSunExposed(Suprapubic)	514	MGARP	ENSG00000137463.4	4	139266163	139280338	0.000497737	0.0105614	0.96243	18201	0.98472	No
Skin-NotSunExposed(Suprapubic)	514	NDUFC1	ENSG00000109390.11	4	139289917	139302551	0.00128081	0.00169575	0.450428	18201	0.697383	No
Skin-NotSunExposed(Suprapubic)	514	NAA15	ENSG00000164134.12	4	139301455	139420033	-0.00256945	0.0016499	0.120033	18201	0.348941	No
Skin-NotSunExposed(Suprapubic)	514	RAB33B	ENSG00000172007.5	4	139454035	139476609	0.00889421	0.00264723	0.000840521	18201	0.0152222	Yes
Skin-NotSunExposed(Suprapubic)	514	SETD7	ENSG00000145391.13	4	139495941	139606699	-0.000716895	0.00173841	0.680237	18201	0.850735	No
Skin-NotSunExposed(Suprapubic)	514	RP11-308D13.3	ENSG00000261268.1	4	139618136	139623232	0.00429458	0.0101313	0.67183	18201	0.845291	No
Skin-NotSunExposed(Suprapubic)	514	MGST2	ENSG00000085871.8	4	139665768	139740745	0.0016517	0.00231981	0.476805	18201	0.718188	No
Skin-NotSunExposed(Suprapubic)	514	MAML3	ENSG00000196782.12	4	139716753	140154184	-0.00301027	0.00209625	0.151631	18201	0.396002	No
Skin-NotSunExposed(Suprapubic)	514	SCOC	ENSG00000153130.17	4	140257286	140385726	0.00300928	0.00237578	0.20588	18201	0.467409	No
Skin-NotSunExposed(Suprapubic)	514	CLGN	ENSG00000153132.12	4	140388455	140427968	-0.0182416	0.0106076	0.0861222	18201	0.289068	No
Skin-NotSunExposed(Suprapubic)	514	ELMOD2	ENSG00000179387.9	4	140524158	140553770	0.00670361	0.00183048	0.000277136	18201	0.00715483	Yes
Skin-NotSunExposed(Suprapubic)	514	TBC1D9	ENSG00000109436.7	4	140620765	140756120	-0.00386341	0.00259136	0.136634	18201	0.374134	No
Skin-NotSunExposed(Suprapubic)	514	RP11-102N12.3	ENSG00000273472.1	4	140756528	140757921	0.00333736	0.00870129	0.701479	18201	0.863032	No
Skin-NotSunExposed(Suprapubic)	514	RNF150	ENSG00000170153.10	4	140859807	141212877	-0.0121711	0.00425457	0.00440672	18201	0.046175	Yes
Skin-NotSunExposed(Suprapubic)	514	ZNF330	ENSG00000109445.10	4	141220887	141234697	0.0037861	0.00176269	0.0322086	18201	0.160347	No
Skin-NotSunExposed(Suprapubic)	514	IL15	ENSG00000164136.16	4	141636599	141733987	-0.00242968	0.00353613	0.492343	18201	0.729193	No
Skin-NotSunExposed(Suprapubic)	514	INPP4B	ENSG00000109452.12	4	142023160	142847432	-0.00249869	0.00326927	0.445057	18201	0.693114	No
Skin-NotSunExposed(Suprapubic)	514	USP38	ENSG00000170185.9	4	143184917	143223830	0.0041954	0.00173371	0.0158865	18201	0.103456	No
Skin-NotSunExposed(Suprapubic)	514	GAB1	ENSG00000109458.8	4	143336762	143474568	-0.000328915	0.0019967	0.869224	18201	0.946296	No
Skin-NotSunExposed(Suprapubic)	514	SMARCA5	ENSG00000153147.5	4	143513463	143557486	0.0022013	0.00136642	0.107823	18201	0.32874	No
Skin-NotSunExposed(Suprapubic)	514	GYPE	ENSG00000197465.13	4	143870867	143905563	0.000910711	0.0068913	0.894917	18201	0.955554	No
Skin-NotSunExposed(Suprapubic)	514	RP11-673E1.1	ENSG00000251600.5	4	143912331	143982454	2.31699e-05	0.014667	0.99874	18201	0.999559	No
Skin-NotSunExposed(Suprapubic)	514	HHIP	ENSG00000164161.9	4	144646021	144745271	0.00509739	0.0113979	0.654912	18201	0.836143	No
Skin-NotSunExposed(Suprapubic)	514	ANAPC10	ENSG00000164162.12	4	144967112	145098541	0.00387482	0.00212685	0.0690839	18201	0.253818	No
Skin-NotSunExposed(Suprapubic)	514	ABCE1	ENSG00000164163.10	4	145098217	145129179	-0.000943574	0.00165	0.567676	18201	0.78469	No
Skin-NotSunExposed(Suprapubic)	514	OTUD4	ENSG00000164164.15	4	145110838	145180161	-0.00102888	0.00140082	0.463005	18201	0.70751	No
Skin-NotSunExposed(Suprapubic)	514	SMAD1	ENSG00000170365.9	4	145481194	145558079	-0.00465157	0.0020486	0.023602	18201	0.132178	No
Skin-NotSunExposed(Suprapubic)	514	MMAA	ENSG00000151611.13	4	145618263	145660035	-0.0018343	0.0017123	0.284583	18201	0.555583	No
Skin-NotSunExposed(Suprapubic)	514	ZNF827	ENSG00000151612.15	4	145757627	145938635	-0.00299383	0.00265484	0.260003	18201	0.529908	No
Skin-NotSunExposed(Suprapubic)	514	LSM6	ENSG00000164167.10	4	146175685	146200000	-0.0013331	0.00221267	0.547128	18201	0.771024	No
Skin-NotSunExposed(Suprapubic)	514	RP11-6L6.2	ENSG00000250673.2	4	146214515	146230878	-0.00762227	0.00807316	0.345557	18201	0.609463	No
Skin-NotSunExposed(Suprapubic)	514	SLC10A7	ENSG00000120519.14	4	146253975	146521964	0.000955572	0.00209596	0.648654	18201	0.832944	No
Skin-NotSunExposed(Suprapubic)	514	EDNRA	ENSG00000151617.15	4	147480917	147544954	-0.00484766	0.0035849	0.176919	18201	0.432142	No
Skin-NotSunExposed(Suprapubic)	514	TMEM184C	ENSG00000164168.7	4	147617383	147672044	-0.000288562	0.00157322	0.854543	18201	0.939166	No
Skin-NotSunExposed(Suprapubic)	514	PRMT9	ENSG00000164169.12	4	147637785	147684230	0.00428917	0.00207338	0.0390973	18201	0.180337	No
Skin-NotSunExposed(Suprapubic)	514	ARHGAP10	ENSG00000071205.11	4	147732063	148072780	0.00243886	0.00201509	0.226745	18201	0.493776	No
Skin-NotSunExposed(Suprapubic)	514	NR3C2	ENSG00000151623.14	4	148078762	148444698	-0.0116275	0.00251996	5.0409e-06	18201	0.000458909	Yes
Skin-NotSunExposed(Suprapubic)	514	DCLK2	ENSG00000170390.15	4	150078274	150257457	-0.00188543	0.00317815	0.553289	18201	0.774468	No
Skin-NotSunExposed(Suprapubic)	514	LRBA	ENSG00000198589.10	4	150264531	151015497	-0.00192879	0.00165587	0.244657	18201	0.513907	No
Skin-NotSunExposed(Suprapubic)	514	MAB21L2	ENSG00000181541.5	4	150581922	150584693	-0.0238347	0.0117046	0.0422497	18201	0.188662	No
Skin-NotSunExposed(Suprapubic)	514	RPS3A	ENSG00000145425.9	4	151099573	151104652	0.000523778	0.00293987	0.858668	18201	0.941064	No
Skin-NotSunExposed(Suprapubic)	514	SH3D19	ENSG00000109686.17	4	151102751	151325632	0.00825288	0.0021337	0.000124543	18201	0.0041823	Yes
Skin-NotSunExposed(Suprapubic)	514	RP11-731D1.4	ENSG00000270265.1	4	151333775	151353224	-0.00857385	0.00718313	0.233206	18201	0.501477	No
Skin-NotSunExposed(Suprapubic)	514	RP11-610P16.1	ENSG00000251611.1	4	151407551	151408835	-0.00753985	0.00645375	0.243256	18201	0.512751	No
Skin-NotSunExposed(Suprapubic)	514	FAM160A1	ENSG00000164142.15	4	151409216	151663632	-0.00182221	0.00257146	0.478889	18201	0.719416	No
Skin-NotSunExposed(Suprapubic)	514	GATB	ENSG00000059691.11	4	151670504	151761023	-0.00259784	0.00220588	0.23949	18201	0.508035	No
Skin-NotSunExposed(Suprapubic)	514	RP11-73G16.2	ENSG00000248991.1	4	151919468	151943933	0.0502491	0.0107751	4.01183e-06	18201	0.000384313	Yes
Skin-NotSunExposed(Suprapubic)	514	RP11-18H21.1	ENSG00000245954.6	4	152100754	152104720	0.00645016	0.0145444	0.657613	18201	0.837533	No
Skin-NotSunExposed(Suprapubic)	514	RP11-461L13.3	ENSG00000270750.1	4	152320544	152321044	-0.00166205	0.00848031	0.8447	18201	0.934499	No
Skin-NotSunExposed(Suprapubic)	514	FBXW7	ENSG00000109670.13	4	152321259	152536101	0.0103794	0.00286042	0.000314717	18201	0.00780897	Yes
Skin-NotSunExposed(Suprapubic)	514	DKFZP434I0714	ENSG00000268471.6	4	152536264	152539263	0.00519691	0.00358361	0.147643	18201	0.391079	No
Skin-NotSunExposed(Suprapubic)	514	TMEM154	ENSG00000170006.11	4	152618632	152680165	-0.00267516	0.00293474	0.362452	18201	0.623063	No
Skin-NotSunExposed(Suprapubic)	514	TIGD4	ENSG00000169989.2	4	152769354	152779764	0.00369923	0.00972572	0.703846	18201	0.863895	No
Skin-NotSunExposed(Suprapubic)	514	ARFIP1	ENSG00000164144.15	4	152779937	152918463	0.00188503	0.00163826	0.250445	18201	0.519532	No
Skin-NotSunExposed(Suprapubic)	514	FHDC1	ENSG00000137460.8	4	152936352	152979696	0.00396905	0.0032059	0.216291	18201	0.481983	No
Skin-NotSunExposed(Suprapubic)	514	TRIM2	ENSG00000109654.14	4	153152342	153339320	-0.0157864	0.00263298	3.92582e-09	18201	2.51074e-06	Yes
Skin-NotSunExposed(Suprapubic)	514	MND1	ENSG00000121211.7	4	153344649	153415118	-0.0146102	0.00720455	0.0431069	18201	0.190775	No
Skin-NotSunExposed(Suprapubic)	514	KIAA0922	ENSG00000121210.15	4	153466346	153636711	0.00230226	0.00242041	0.341977	18201	0.607311	No
Skin-NotSunExposed(Suprapubic)	514	TLR2	ENSG00000137462.6	4	153701500	153705699	-0.00732955	0.00432518	0.0907798	18201	0.298192	No
Skin-NotSunExposed(Suprapubic)	514	RNF175	ENSG00000145428.14	4	153710125	153760235	-0.00095637	0.00524385	0.85536	18201	0.939611	No
Skin-NotSunExposed(Suprapubic)	514	SFRP2	ENSG00000145423.4	4	153780592	153789120	0.0364309	0.00663536	6.43523e-08	18201	2.12959e-05	Yes
Skin-NotSunExposed(Suprapubic)	514	DCHS2	ENSG00000197410.12	4	154232037	154491716	0.00952907	0.00567905	0.0939948	18201	0.304651	No
Skin-NotSunExposed(Suprapubic)	514	PLRG1	ENSG00000171566.11	4	154535006	154550435	0.00117994	0.0013241	0.373296	18201	0.632564	No
Skin-NotSunExposed(Suprapubic)	514	FGB	ENSG00000171564.11	4	154562956	154571086	0.000640075	0.0142529	0.964199	18201	0.985256	No
Skin-NotSunExposed(Suprapubic)	514	FGA	ENSG00000171560.14	4	154583126	154590766	0.0166613	0.0147694	0.25983	18201	0.529819	No
Skin-NotSunExposed(Suprapubic)	514	FGG	ENSG00000171557.16	4	154604134	154612967	0.0222721	0.0167707	0.18478	18201	0.442117	No
Skin-NotSunExposed(Suprapubic)	514	LRAT	ENSG00000121207.11	4	154626945	154753118	-0.0148197	0.0108756	0.173615	18201	0.427832	No
Skin-NotSunExposed(Suprapubic)	514	NPY2R	ENSG00000185149.5	4	155208629	155217078	0.00281857	0.0153297	0.854197	18201	0.938899	No
Skin-NotSunExposed(Suprapubic)	514	MAP9	ENSG00000164114.18	4	155342658	155376970	-0.00902876	0.00393821	0.022292	18201	0.127912	No
Skin-NotSunExposed(Suprapubic)	514	GUCY1A3	ENSG00000164116.16	4	155666711	155732349	-0.00720817	0.00394799	0.0684894	18201	0.25256	No
Skin-NotSunExposed(Suprapubic)	514	GUCY1B3	ENSG00000061918.12	4	155758992	155807591	-9.69822e-05	0.00310312	0.97508	18201	0.989817	No
Skin-NotSunExposed(Suprapubic)	514	TDO2	ENSG00000151790.8	4	155854738	155920406	0.0251486	0.0153221	0.101367	18201	0.317261	No
Skin-NotSunExposed(Suprapubic)	514	CTSO	ENSG00000256043.2	4	155924118	155953917	-0.00316686	0.00234297	0.177111	18201	0.432348	No
Skin-NotSunExposed(Suprapubic)	514	PDGFC	ENSG00000145431.10	4	156760454	156971394	-0.00714091	0.00355409	0.0450609	18201	0.19598	No
Skin-NotSunExposed(Suprapubic)	514	GLRB	ENSG00000109738.10	4	157076057	157172090	-0.00678134	0.00479449	0.157876	18201	0.404604	No
Skin-NotSunExposed(Suprapubic)	514	GRIA2	ENSG00000120251.18	4	157204182	157366075	-0.0622681	0.0170221	0.000281549	18201	0.00725644	Yes
Skin-NotSunExposed(Suprapubic)	514	FAM198B	ENSG00000164125.15	4	158124474	158173318	-2.74779e-05	0.00332034	0.9934	18201	0.997346	No
Skin-NotSunExposed(Suprapubic)	514	TMEM144	ENSG00000164124.10	4	158203620	158255411	0.00407742	0.00300387	0.17528	18201	0.430128	No
Skin-NotSunExposed(Suprapubic)	514	C4orf46	ENSG00000205208.4	4	158666679	158672124	-0.000465443	0.00265755	0.861042	18201	0.94231	No
Skin-NotSunExposed(Suprapubic)	514	ETFDH	ENSG00000171503.11	4	158672256	158709133	-0.00332241	0.00239986	0.166857	18201	0.416993	No
Skin-NotSunExposed(Suprapubic)	514	PPID	ENSG00000171497.4	4	158709624	158723396	0.00508299	0.00165548	0.00225592	18201	0.0300715	Yes
Skin-NotSunExposed(Suprapubic)	514	FNIP2	ENSG00000052795.12	4	158769138	158908049	0.00109886	0.00228309	0.630513	18201	0.821707	No
Skin-NotSunExposed(Suprapubic)	514	C4orf45	ENSG00000164123.6	4	158893134	159038760	-0.00953905	0.0130752	0.466011	18201	0.710195	No
Skin-NotSunExposed(Suprapubic)	514	RAPGEF2	ENSG00000109756.8	4	159104178	159360169	0.000234742	0.00193387	0.903436	18201	0.959494	No
Skin-NotSunExposed(Suprapubic)	514	RP11-502M1.2	ENSG00000249425.1	4	160539254	160586817	0.00166769	0.0181151	0.926687	18201	0.969957	No
Skin-NotSunExposed(Suprapubic)	514	NAF1	ENSG00000145414.8	4	163110073	163166921	0.00156237	0.00177938	0.38035	18201	0.639574	No
Skin-NotSunExposed(Suprapubic)	514	NPY1R	ENSG00000164128.6	4	163323961	163333018	-0.0126979	0.00457091	0.00567887	18201	0.0540026	No
Skin-NotSunExposed(Suprapubic)	514	NPY5R	ENSG00000164129.11	4	163343939	163351934	-0.00346205	0.00717382	0.629598	18201	0.821379	No
Skin-NotSunExposed(Suprapubic)	514	TMA16	ENSG00000198498.9	4	163494442	163520539	0.00102787	0.00182733	0.574031	18201	0.7883	No
Skin-NotSunExposed(Suprapubic)	514	MARCH1	ENSG00000145416.13	4	163524298	164384050	-0.00275538	0.00345003	0.424878	18201	0.676474	No
Skin-NotSunExposed(Suprapubic)	514	RP11-218F10.3	ENSG00000273449.1	4	163529771	163530697	-0.00410984	0.00570763	0.471829	18201	0.714605	No
Skin-NotSunExposed(Suprapubic)	514	APELA	ENSG00000248329.5	4	164877004	164898965	0.00106411	0.0118267	0.928343	18201	0.970358	No
Skin-NotSunExposed(Suprapubic)	514	FAM218A	ENSG00000250486.3	4	164956948	164959122	-0.0090774	0.00604138	0.1336	18201	0.370114	No
Skin-NotSunExposed(Suprapubic)	514	TMEM192	ENSG00000170088.13	4	165070608	165208549	-0.00552962	0.00178681	0.00208239	18201	0.028605	Yes
Skin-NotSunExposed(Suprapubic)	514	KLHL2	ENSG00000109466.13	4	165207618	165323156	0.00232066	0.00208814	0.266961	18201	0.536823	No
Skin-NotSunExposed(Suprapubic)	514	GK3P	ENSG00000229894.4	4	165277812	165279679	-0.00451122	0.0138722	0.745169	18201	0.884697	No
Skin-NotSunExposed(Suprapubic)	514	MSMO1	ENSG00000052802.12	4	165327623	165343160	0.000926921	0.00445085	0.835114	18201	0.929602	No
Skin-NotSunExposed(Suprapubic)	514	CPE	ENSG00000109472.13	4	165361194	165498320	-0.00284643	0.00332065	0.391757	18201	0.650072	No
Skin-NotSunExposed(Suprapubic)	514	TLL1	ENSG00000038295.7	4	165873258	166103895	0.00483026	0.0047177	0.306405	18201	0.575232	No
Skin-NotSunExposed(Suprapubic)	514	DDX60	ENSG00000137628.16	4	168216293	168318807	0.00235913	0.00323836	0.466657	18201	0.710705	No
Skin-NotSunExposed(Suprapubic)	514	DDX60L	ENSG00000181381.13	4	168356735	168537786	0.00399845	0.00302167	0.186365	18201	0.444196	No
Skin-NotSunExposed(Suprapubic)	514	PALLD	ENSG00000129116.17	4	168497066	168928457	0.00131846	0.0029646	0.656706	18201	0.837094	No
Skin-NotSunExposed(Suprapubic)	514	CBR4	ENSG00000145439.11	4	168863770	169010275	0.00108608	0.00191628	0.571131	18201	0.786362	No
Skin-NotSunExposed(Suprapubic)	514	SH3RF1	ENSG00000154447.14	4	169094256	169271105	-0.0054648	0.00225439	0.0157069	18201	0.102798	No
Skin-NotSunExposed(Suprapubic)	514	NEK1	ENSG00000137601.16	4	169392857	169612629	2.56297e-05	0.00205054	0.990033	18201	0.995921	No
Skin-NotSunExposed(Suprapubic)	514	CLCN3	ENSG00000109572.13	4	169612633	169723673	0.0028241	0.00145855	0.0534107	18201	0.217673	No
Skin-NotSunExposed(Suprapubic)	514	HPF1	ENSG00000056050.6	4	169729465	169757953	0.0081429	0.00183264	1.09557e-05	18201	0.000811809	Yes
Skin-NotSunExposed(Suprapubic)	514	MFAP3L	ENSG00000198948.11	4	169986597	170033031	0.00215287	0.00267148	0.420706	18201	0.673451	No
Skin-NotSunExposed(Suprapubic)	514	AADAT	ENSG00000109576.13	4	170060222	170091699	-0.00822865	0.00409709	0.0451453	18201	0.196201	No
Skin-NotSunExposed(Suprapubic)	514	LINC01612	ENSG00000250266.1	4	170273919	170283079	-0.00565802	0.0118347	0.6328	18201	0.822776	No
Skin-NotSunExposed(Suprapubic)	514	GALNTL6	ENSG00000174473.15	4	171812254	173041559	-0.00151701	0.00841456	0.857004	18201	0.940444	No
Skin-NotSunExposed(Suprapubic)	514	GALNT7	ENSG00000109586.11	4	173168753	173323967	-0.017092	0.0037065	5.10666e-06	18201	0.00046242	Yes
Skin-NotSunExposed(Suprapubic)	514	HMGB2	ENSG00000164104.11	4	173331695	173335125	0.00912425	0.0026754	0.00070197	18201	0.0135632	Yes
Skin-NotSunExposed(Suprapubic)	514	SAP30	ENSG00000164105.3	4	173369969	173377532	0.000742592	0.00269448	0.782973	18201	0.904018	No
Skin-NotSunExposed(Suprapubic)	514	SCRG1	ENSG00000164106.7	4	173384701	173406380	-0.00556548	0.00709492	0.433165	18201	0.683125	No
Skin-NotSunExposed(Suprapubic)	514	RP11-489G11.3	ENSG00000261646.1	4	173467833	173470041	-0.00580735	0.012953	0.654105	18201	0.835694	No
Skin-NotSunExposed(Suprapubic)	514	HAND2	ENSG00000164107.8	4	173524969	173530229	0.0123719	0.00748133	0.0988258	18201	0.312555	No
Skin-NotSunExposed(Suprapubic)	514	RP11-148L24.1	ENSG00000248174.5	4	174094660	174220398	0.00549735	0.0143338	0.701498	18201	0.863032	No
Skin-NotSunExposed(Suprapubic)	514	FBXO8	ENSG00000164117.13	4	174236658	174284264	0.00548349	0.00164709	0.000936308	18201	0.0164337	Yes
Skin-NotSunExposed(Suprapubic)	514	CEP44	ENSG00000164118.12	4	174285434	174333380	0.00182356	0.00176189	0.301176	18201	0.570417	No
Skin-NotSunExposed(Suprapubic)	514	HPGD	ENSG00000164120.13	4	174490177	174523154	0.00513635	0.00391046	0.18963	18201	0.448473	No
Skin-NotSunExposed(Suprapubic)	514	RP11-440I14.2	ENSG00000250596.1	4	174523701	174540315	0.00177232	0.0119492	0.88215	18201	0.951411	No
Skin-NotSunExposed(Suprapubic)	514	RP11-440I14.3	ENSG00000251584.1	4	174536640	174540784	0.000953559	0.0116773	0.934951	18201	0.972569	No
Skin-NotSunExposed(Suprapubic)	514	GPM6A	ENSG00000150625.16	4	175632934	176002664	-0.00830684	0.00683485	0.22481	18201	0.491326	No
Skin-NotSunExposed(Suprapubic)	514	WDR17	ENSG00000150627.15	4	176065834	176182818	-0.00744491	0.00565851	0.188887	18201	0.447065	No
Skin-NotSunExposed(Suprapubic)	514	SPCS3	ENSG00000129128.12	4	176319964	176332245	0.00322326	0.00161194	0.0460913	18201	0.198511	No
Skin-NotSunExposed(Suprapubic)	514	VEGFC	ENSG00000150630.3	4	176683538	176792727	-0.00552904	0.00398295	0.165711	18201	0.415478	No
Skin-NotSunExposed(Suprapubic)	514	NEIL3	ENSG00000109674.3	4	177309836	177362943	0.00253019	0.00568592	0.656521	18201	0.837094	No
Skin-NotSunExposed(Suprapubic)	514	AGA	ENSG00000038002.8	4	177430770	177442503	0.00731961	0.00284885	0.0104834	18201	0.0793054	No
Skin-NotSunExposed(Suprapubic)	514	TENM3	ENSG00000218336.8	4	182143987	182803024	-0.0137554	0.00487101	0.00493634	18201	0.0495312	Yes
Skin-NotSunExposed(Suprapubic)	514	DCTD	ENSG00000129187.14	4	182890060	182917936	-0.000427574	0.00156341	0.784593	18201	0.904681	No
Skin-NotSunExposed(Suprapubic)	514	RP11-335L23.5	ENSG00000272784.1	4	183094423	183095056	-0.0161933	0.0137597	0.239819	18201	0.508514	No
Skin-NotSunExposed(Suprapubic)	514	WWC2-AS2	ENSG00000251359.4	4	183097017	183099199	-0.0137145	0.0069502	0.0490261	18201	0.206313	No
Skin-NotSunExposed(Suprapubic)	514	WWC2	ENSG00000151718.15	4	183099293	183320777	-0.00340054	0.00188709	0.0721568	18201	0.260089	No
Skin-NotSunExposed(Suprapubic)	514	CDKN2AIP	ENSG00000168564.5	4	183444591	183448198	0.00535066	0.00245143	0.029532	18201	0.152228	No
Skin-NotSunExposed(Suprapubic)	514	ING2	ENSG00000168556.6	4	183504994	183511096	0.00140156	0.00249337	0.574295	18201	0.78853	No
Skin-NotSunExposed(Suprapubic)	514	RP11-367N14.3	ENSG00000272744.1	4	183516894	183517527	-0.0188194	0.0123032	0.12675	18201	0.359678	No
Skin-NotSunExposed(Suprapubic)	514	RWDD4	ENSG00000182552.14	4	183639635	183659225	0.00181768	0.00168846	0.282216	18201	0.55274	No
Skin-NotSunExposed(Suprapubic)	514	TRAPPC11	ENSG00000168538.15	4	183659267	183713594	-0.00054191	0.00116296	0.641441	18201	0.827887	No
Skin-NotSunExposed(Suprapubic)	514	STOX2	ENSG00000173320.11	4	183797692	184023526	-0.000779922	0.00309243	0.800989	18201	0.911631	No
Skin-NotSunExposed(Suprapubic)	514	ENPP6	ENSG00000164303.10	4	184088706	184221230	-0.0164306	0.0111182	0.140096	18201	0.379392	No
Skin-NotSunExposed(Suprapubic)	514	RP11-290F5.2	ENSG00000180712.3	4	184340756	184353977	-0.000194965	0.00826124	0.981181	18201	0.991972	No
Skin-NotSunExposed(Suprapubic)	514	RP11-290F5.1	ENSG00000249096.6	4	184365183	184382306	-0.00183309	0.0116099	0.874609	18201	0.948121	No
Skin-NotSunExposed(Suprapubic)	514	IRF2	ENSG00000168310.10	4	184387713	184474580	-0.00529461	0.00183216	0.00402479	18201	0.0432885	Yes
Skin-NotSunExposed(Suprapubic)	514	RP11-326I11.3	ENSG00000271646.1	4	184474802	184477304	-0.0092103	0.00338176	0.0066886	18201	0.0601057	No
Skin-NotSunExposed(Suprapubic)	514	RP11-326I11.4	ENSG00000271538.5	4	184506460	184537554	-0.00045693	0.0164662	0.977873	18201	0.990736	No
Skin-NotSunExposed(Suprapubic)	514	CASP3	ENSG00000164305.18	4	184627696	184649509	0.00959229	0.0020114	2.44331e-06	18201	0.000269519	Yes
Skin-NotSunExposed(Suprapubic)	514	PRIMPOL	ENSG00000164306.10	4	184649613	184694617	0.0051137	0.0023481	0.0298952	18201	0.15336	No
Skin-NotSunExposed(Suprapubic)	514	CENPU	ENSG00000151725.11	4	184694964	184734133	0.00559774	0.00418201	0.181343	18201	0.438263	No
Skin-NotSunExposed(Suprapubic)	514	ACSL1	ENSG00000151726.13	4	184755595	184826818	-0.00942408	0.00293164	0.001392	18201	0.0217103	Yes
Skin-NotSunExposed(Suprapubic)	514	RP11-386B13.4	ENSG00000248517.1	4	184988997	185005186	-0.0075492	0.00672436	0.262127	18201	0.532447	No
Skin-NotSunExposed(Suprapubic)	514	HELT	ENSG00000187821.8	4	185018841	185020804	0.00365335	0.0103698	0.72476	18201	0.87486	No
Skin-NotSunExposed(Suprapubic)	514	SLC25A4	ENSG00000151729.10	4	185143241	185150382	-0.00227289	0.00225385	0.313735	18201	0.582504	No
Skin-NotSunExposed(Suprapubic)	514	CFAP97	ENSG00000164323.12	4	185159665	185209504	0.00212668	0.00152743	0.164454	18201	0.413568	No
Skin-NotSunExposed(Suprapubic)	514	SNX25	ENSG00000109762.15	4	185204237	185370185	-0.00409784	0.00213033	0.0549852	18201	0.220807	No
Skin-NotSunExposed(Suprapubic)	514	LRP2BP	ENSG00000109771.15	4	185363972	185395899	-0.00581759	0.00297005	0.0507065	18201	0.210687	No
Skin-NotSunExposed(Suprapubic)	514	ANKRD37	ENSG00000186352.8	4	185396021	185399028	-0.00381402	0.00460127	0.40756	18201	0.661553	No
Skin-NotSunExposed(Suprapubic)	514	UFSP2	ENSG00000109775.10	4	185399540	185425985	0.000173575	0.00167418	0.917468	18201	0.965613	No
Skin-NotSunExposed(Suprapubic)	514	C4orf47	ENSG00000205129.8	4	185426249	185449826	0.00193565	0.00711833	0.785794	18201	0.904861	No
Skin-NotSunExposed(Suprapubic)	514	CCDC110	ENSG00000168491.9	4	185445182	185471104	-0.00504325	0.00736053	0.493557	18201	0.730047	No
Skin-NotSunExposed(Suprapubic)	514	PDLIM3	ENSG00000154553.13	4	185500660	185535612	-0.00110189	0.00511607	0.829562	18201	0.926821	No
Skin-NotSunExposed(Suprapubic)	514	SORBS2	ENSG00000154556.17	4	185585444	185956652	-0.0135126	0.00355763	0.00016398	18201	0.00504155	Yes
Skin-NotSunExposed(Suprapubic)	514	TLR3	ENSG00000164342.12	4	186069152	186088069	-0.00508442	0.00356183	0.154078	18201	0.399768	No
Skin-NotSunExposed(Suprapubic)	514	FAM149A	ENSG00000109794.13	4	186104419	186172667	-0.00428184	0.00408792	0.295411	18201	0.565772	No
Skin-NotSunExposed(Suprapubic)	514	CYP4V2	ENSG00000145476.15	4	186191520	186213456	-0.00371101	0.00410684	0.366641	18201	0.626263	No
Skin-NotSunExposed(Suprapubic)	514	KLKB1	ENSG00000164344.15	4	186226438	186258471	0.00777497	0.00942954	0.410036	18201	0.663216	No
Skin-NotSunExposed(Suprapubic)	514	FAT1	ENSG00000083857.13	4	186587783	186726722	0.0123858	0.0033013	0.000196491	18201	0.00573689	Yes
Skin-NotSunExposed(Suprapubic)	514	RP11-696F12.1	ENSG00000250971.1	4	187060099	187060930	0.0415177	0.012712	0.00116682	18201	0.0192541	Yes
Skin-NotSunExposed(Suprapubic)	514	RP11-138B4.1	ENSG00000250658.1	4	187304083	187309682	-0.0172968	0.0204193	0.397362	18201	0.653686	No
Skin-NotSunExposed(Suprapubic)	514	LINC01060	ENSG00000249378.5	4	188400736	188681051	0.0108235	0.0146534	0.460483	18201	0.705493	No
Skin-NotSunExposed(Suprapubic)	514	RP11-462G22.2	ENSG00000272566.1	4	189703881	189704490	0.0174353	0.0185037	0.346522	18201	0.610475	No
Skin-NotSunExposed(Suprapubic)	514	AF146191.4	ENSG00000245685.6	4	189780336	189940271	0.00952386	0.0113164	0.400423	18201	0.655936	No
Skin-NotSunExposed(Suprapubic)	514	FRG1	ENSG00000109536.11	4	189940788	189963204	0.00343056	0.00182043	0.0600896	18201	0.233545	No
Skin-NotSunExposed(Suprapubic)	514	PLEKHG4B	ENSG00000153404.14	5	92151	189972	-0.0313159	0.00650843	1.99459e-06	18201	0.000239757	Yes
Skin-NotSunExposed(Suprapubic)	514	CCDC127	ENSG00000164366.3	5	196871	218215	0.00221761	0.00230182	0.335813	18201	0.601292	No
Skin-NotSunExposed(Suprapubic)	514	SDHA	ENSG00000073578.16	5	218241	256700	-0.00888448	0.00172888	3.99355e-07	18201	8.35479e-05	Yes
Skin-NotSunExposed(Suprapubic)	514	PDCD6	ENSG00000249915.7	5	271621	314974	0.00159516	0.00124223	0.199709	18201	0.460289	No
Skin-NotSunExposed(Suprapubic)	514	AHRR	ENSG00000063438.16	5	304176	438291	0.0021376	0.00423037	0.613576	18201	0.811419	No
Skin-NotSunExposed(Suprapubic)	514	EXOC3	ENSG00000180104.15	5	443161	469987	0.00191434	0.00141905	0.177949	18201	0.433522	No
Skin-NotSunExposed(Suprapubic)	514	SLC9A3	ENSG00000066230.10	5	474883	524332	0.00101216	0.00503246	0.840683	18201	0.932597	No
Skin-NotSunExposed(Suprapubic)	514	CEP72	ENSG00000112877.7	5	612272	667168	0.0016718	0.0027685	0.546212	18201	0.770684	No
Skin-NotSunExposed(Suprapubic)	514	TPPP	ENSG00000171368.11	5	659862	693395	0.0119714	0.0052507	0.0230371	18201	0.130217	No
Skin-NotSunExposed(Suprapubic)	514	ZDHHC11B	ENSG00000206077.10	5	710360	766952	0.00626284	0.00649099	0.335093	18201	0.600651	No
Skin-NotSunExposed(Suprapubic)	514	ZDHHC11	ENSG00000188818.12	5	795606	850986	-9.1369e-05	0.00849591	0.991424	18201	0.99646	No
Skin-NotSunExposed(Suprapubic)	514	BRD9	ENSG00000028310.17	5	863741	892642	0.00114603	0.00153904	0.456845	18201	0.70258	No
Skin-NotSunExposed(Suprapubic)	514	TRIP13	ENSG00000071539.13	5	892825	919357	-0.00606149	0.00396559	0.127025	18201	0.360067	No
Skin-NotSunExposed(Suprapubic)	514	RP11-43F13.4	ENSG00000272347.1	5	1005039	1006623	0.0112426	0.00664091	0.0911006	18201	0.298761	No
Skin-NotSunExposed(Suprapubic)	514	NKD2	ENSG00000145506.13	5	1008829	1038943	-0.000633198	0.00484132	0.895995	18201	0.955951	No
Skin-NotSunExposed(Suprapubic)	514	SLC12A7	ENSG00000113504.20	5	1050376	1112035	-0.00997222	0.00260806	0.000148399	18201	0.0046974	Yes
Skin-NotSunExposed(Suprapubic)	514	TERT	ENSG00000164362.18	5	1253167	1295069	-0.0181115	0.0141591	0.201452	18201	0.462433	No
Skin-NotSunExposed(Suprapubic)	514	CLPTM1L	ENSG00000049656.13	5	1317744	1345099	-8.49779e-05	0.00103555	0.934632	18201	0.972459	No
Skin-NotSunExposed(Suprapubic)	514	SLC6A3	ENSG00000142319.17	5	1392790	1445430	-0.00945905	0.0137416	0.491556	18201	0.728882	No
Skin-NotSunExposed(Suprapubic)	514	LPCAT1	ENSG00000153395.9	5	1456480	1523977	0.00210041	0.00239961	0.381832	18201	0.640646	No
Skin-NotSunExposed(Suprapubic)	514	CTD-2245E15.3	ENSG00000251532.1	5	1544107	1551710	-0.0277888	0.0141809	0.0506074	18201	0.210538	No
Skin-NotSunExposed(Suprapubic)	514	CTD-2012J19.3	ENSG00000271119.1	5	1594626	1611467	-0.0203666	0.00794297	0.0106401	18201	0.0799589	No
Skin-NotSunExposed(Suprapubic)	514	MRPL36	ENSG00000171421.12	5	1798386	1801366	0.000572466	0.00176919	0.746397	18201	0.885258	No
Skin-NotSunExposed(Suprapubic)	514	NDUFS6	ENSG00000145494.11	5	1801400	1816605	0.000603159	0.00169804	0.722586	18201	0.874079	No
Skin-NotSunExposed(Suprapubic)	514	IRX4	ENSG00000113430.9	5	1877413	1887236	0.00244381	0.00370329	0.509625	18201	0.74346	No
Skin-NotSunExposed(Suprapubic)	514	RP11-259O2.1	ENSG00000248994.1	5	1933863	1959176	0.00665916	0.00615577	0.279882	18201	0.550717	No
Skin-NotSunExposed(Suprapubic)	514	RP11-259O2.2	ENSG00000248597.1	5	1963609	1967154	-0.0019558	0.0106355	0.854173	18201	0.938899	No
Skin-NotSunExposed(Suprapubic)	514	RP11-259O2.3	ENSG00000249731.1	5	1968094	1969013	-0.0225982	0.0158704	0.155103	18201	0.401226	No
Skin-NotSunExposed(Suprapubic)	514	LSINCT5	ENSG00000281560.1	5	2712591	2715237	-0.0151171	0.00903053	0.0947657	18201	0.305472	No
Skin-NotSunExposed(Suprapubic)	514	RP11-129I19.2	ENSG00000259757.1	5	2736662	2737759	0.0193157	0.0120854	0.110624	18201	0.333134	No
Skin-NotSunExposed(Suprapubic)	514	IRX2	ENSG00000170561.12	5	2745845	2751662	0.000549184	0.00286262	0.847941	18201	0.935962	No
Skin-NotSunExposed(Suprapubic)	514	C5orf38	ENSG00000186493.11	5	2752131	2755397	-0.00353402	0.00255544	0.16731	18201	0.417723	No
Skin-NotSunExposed(Suprapubic)	514	IRX1	ENSG00000170549.3	5	3596054	3601403	-0.00283303	0.00396186	0.474902	18201	0.7165	No
Skin-NotSunExposed(Suprapubic)	514	ADAMTS16	ENSG00000145536.15	5	5140330	5320304	0.0403477	0.0113891	0.000433865	18201	0.0096893	Yes
Skin-NotSunExposed(Suprapubic)	514	ICE1	ENSG00000164151.11	5	5420664	5490234	0.000743655	0.00145906	0.610504	18201	0.809577	No
Skin-NotSunExposed(Suprapubic)	514	LINC02145	ENSG00000250490.1	5	6310441	6339884	-0.00973284	0.0085596	0.256064	18201	0.525893	No
Skin-NotSunExposed(Suprapubic)	514	MED10	ENSG00000133398.3	5	6371881	6378594	0.00443405	0.00162653	0.00663789	18201	0.0598693	No
Skin-NotSunExposed(Suprapubic)	514	UBE2QL1	ENSG00000215218.3	5	6448623	6494909	-0.00646394	0.00705025	0.359677	18201	0.620856	No
Skin-NotSunExposed(Suprapubic)	514	LINC01018	ENSG00000250056.5	5	6582136	6588499	0.000981718	0.0118712	0.934126	18201	0.972401	No
Skin-NotSunExposed(Suprapubic)	514	NSUN2	ENSG00000037474.14	5	6599239	6633291	-0.0019878	0.00163271	0.224004	18201	0.490729	No
Skin-NotSunExposed(Suprapubic)	514	SRD5A1	ENSG00000145545.11	5	6633343	6674386	-0.0019861	0.00269972	0.462282	18201	0.707162	No
Skin-NotSunExposed(Suprapubic)	514	LINC02102	ENSG00000248677.1	5	6686325	6707711	-0.0106963	0.0087843	0.223936	18201	0.490713	No
Skin-NotSunExposed(Suprapubic)	514	PAPD7	ENSG00000112941.13	5	6713007	6757048	0.00115136	0.00147383	0.435057	18201	0.684693	No
Skin-NotSunExposed(Suprapubic)	514	ADCY2	ENSG00000078295.16	5	7396208	7830081	-0.00030263	0.00330703	0.927124	18201	0.970067	No
Skin-NotSunExposed(Suprapubic)	514	C5orf49	ENSG00000215217.6	5	7830378	7851185	-0.00393142	0.0079507	0.621192	18201	0.815999	No
Skin-NotSunExposed(Suprapubic)	514	MTRR	ENSG00000124275.14	5	7851491	7906025	-0.00398333	0.00178263	0.0258971	18201	0.140238	No
Skin-NotSunExposed(Suprapubic)	514	FASTKD3	ENSG00000124279.11	5	7859159	7869037	-0.00129501	0.00245295	0.597778	18201	0.803137	No
Skin-NotSunExposed(Suprapubic)	514	MIR4458HG	ENSG00000247516.6	5	8450743	8463095	0.0100912	0.00448168	0.0247849	18201	0.136369	No
Skin-NotSunExposed(Suprapubic)	514	SEMA5A	ENSG00000112902.11	5	9035026	9546075	-0.00904236	0.00295978	0.00237208	18201	0.0309714	Yes
Skin-NotSunExposed(Suprapubic)	514	SNHG18	ENSG00000250786.1	5	9546200	9550609	-0.00504742	0.00285681	0.0778808	18201	0.272127	No
Skin-NotSunExposed(Suprapubic)	514	CTD-2199O4.6	ENSG00000272417.1	5	10203600	10204040	-0.002233	0.0130999	0.864719	18201	0.944162	No
Skin-NotSunExposed(Suprapubic)	514	FAM173B	ENSG00000150756.13	5	10226330	10244500	0.00272889	0.00266311	0.306008	18201	0.574902	No
Skin-NotSunExposed(Suprapubic)	514	CCT5	ENSG00000150753.11	5	10249921	10263314	-0.000274916	0.0015748	0.861488	18201	0.942523	No
Skin-NotSunExposed(Suprapubic)	514	CMBL	ENSG00000164237.8	5	10275875	10308026	0.00589508	0.00363704	0.105692	18201	0.324948	No
Skin-NotSunExposed(Suprapubic)	514	MARCH6	ENSG00000145495.15	5	10353703	10440388	-0.000262256	0.00119201	0.825953	18201	0.924891	No
Skin-NotSunExposed(Suprapubic)	514	ROPN1L	ENSG00000145491.11	5	10441524	10472029	-0.0096228	0.010603	0.36456	18201	0.625327	No
Skin-NotSunExposed(Suprapubic)	514	ANKRD33B	ENSG00000164236.11	5	10564330	10657816	0.00258382	0.00417396	0.53618	18201	0.764094	No
Skin-NotSunExposed(Suprapubic)	514	DAP	ENSG00000112977.15	5	10679230	10761272	0.000207471	0.00187289	0.911839	18201	0.963618	No
Skin-NotSunExposed(Suprapubic)	514	CTNND2	ENSG00000169862.18	5	10971840	11904043	-0.00428187	0.00979047	0.662049	18201	0.838886	No
Skin-NotSunExposed(Suprapubic)	514	DNAH5	ENSG00000039139.9	5	13690331	13944543	-0.0173634	0.0114106	0.128729	18201	0.36303	No
Skin-NotSunExposed(Suprapubic)	514	TRIO	ENSG00000038382.18	5	14143702	14532128	0.00291686	0.00183921	0.113399	18201	0.33854	No
Skin-NotSunExposed(Suprapubic)	514	FAM105A	ENSG00000145569.5	5	14581775	14615007	0.00733373	0.00319977	0.0223297	18201	0.128007	No
Skin-NotSunExposed(Suprapubic)	514	OTULIN	ENSG00000154124.4	5	14664664	14699711	0.00179299	0.0021255	0.399326	18201	0.654976	No
Skin-NotSunExposed(Suprapubic)	514	ANKH	ENSG00000154122.12	5	14704804	14871778	-0.00381698	0.00162927	0.0195394	18201	0.11714	No
Skin-NotSunExposed(Suprapubic)	514	FBXL7	ENSG00000183580.9	5	15500196	15939795	-0.00324126	0.00267266	0.225809	18201	0.492548	No
Skin-NotSunExposed(Suprapubic)	514	MARCH11	ENSG00000183654.8	5	16067139	16180762	-0.0364889	0.015811	0.0214232	18201	0.124895	No
Skin-NotSunExposed(Suprapubic)	514	ZNF622	ENSG00000173545.4	5	16451519	16465792	0.00109241	0.00156988	0.48685	18201	0.725112	No
Skin-NotSunExposed(Suprapubic)	514	FAM134B	ENSG00000154153.13	5	16473038	16617058	0.00355781	0.00387814	0.359381	18201	0.620727	No
Skin-NotSunExposed(Suprapubic)	514	MYO10	ENSG00000145555.14	5	16661914	16936276	-0.00351971	0.00177395	0.047799	18201	0.203126	No
Skin-NotSunExposed(Suprapubic)	514	BASP1	ENSG00000176788.8	5	17065598	17276843	0.00414031	0.00384156	0.281665	18201	0.552261	No
Skin-NotSunExposed(Suprapubic)	514	CDH18	ENSG00000145526.11	5	19472951	20575873	-1.642e-05	0.0139956	0.999064	18201	0.999559	No
Skin-NotSunExposed(Suprapubic)	514	RP11-360I2.1	ENSG00000272130.1	5	21569755	21570045	-0.00507136	0.0128374	0.692981	18201	0.857906	No
Skin-NotSunExposed(Suprapubic)	514	CDH12	ENSG00000154162.14	5	21750673	22853622	-0.00957531	0.00901605	0.288744	18201	0.559147	No
Skin-NotSunExposed(Suprapubic)	514	C5orf17	ENSG00000248874.5	5	23951348	24178263	-0.0196978	0.0226118	0.384109	18201	0.642866	No
Skin-NotSunExposed(Suprapubic)	514	LINC01021	ENSG00000250337.5	5	27472292	27496401	-0.0090368	0.015071	0.54904	18201	0.772083	No
Skin-NotSunExposed(Suprapubic)	514	CDH6	ENSG00000113361.12	5	31193750	31329146	0.00853182	0.00511619	0.0960289	18201	0.307643	No
Skin-NotSunExposed(Suprapubic)	514	DROSHA	ENSG00000113360.16	5	31400497	31532196	0.00350872	0.00174861	0.0453418	18201	0.196492	No
Skin-NotSunExposed(Suprapubic)	514	C5orf22	ENSG00000082213.17	5	31532266	31555058	0.000571331	0.00147015	0.697726	18201	0.861028	No
Skin-NotSunExposed(Suprapubic)	514	PDZD2	ENSG00000133401.15	5	31639410	32110931	-0.00100998	0.00221897	0.649197	18201	0.833135	No
Skin-NotSunExposed(Suprapubic)	514	GOLPH3	ENSG00000113384.13	5	32124704	32174350	-0.00034015	0.00114085	0.765711	18201	0.894354	No
Skin-NotSunExposed(Suprapubic)	514	CTD-2186M15.3	ENSG00000272086.1	5	32174471	32175272	0.00444976	0.00349736	0.203861	18201	0.464971	No
Skin-NotSunExposed(Suprapubic)	514	MTMR12	ENSG00000150712.10	5	32226994	32313009	0.000175432	0.00155295	0.910103	18201	0.962789	No
Skin-NotSunExposed(Suprapubic)	514	ZFR	ENSG00000056097.15	5	32354350	32444761	-0.000581247	0.0014268	0.683908	18201	0.85259	No
Skin-NotSunExposed(Suprapubic)	514	SUB1	ENSG00000113387.11	5	32531633	32604079	0.000863497	0.00140274	0.538457	18201	0.76542	No
Skin-NotSunExposed(Suprapubic)	514	NPR3	ENSG00000113389.15	5	32689070	32791724	-0.00157506	0.00600168	0.793094	18201	0.907925	No
Skin-NotSunExposed(Suprapubic)	514	CTD-2066L21.3	ENSG00000250697.1	5	32925639	33297910	0.00327408	0.0159679	0.837624	18201	0.931143	No
Skin-NotSunExposed(Suprapubic)	514	TARS	ENSG00000113407.13	5	33440696	33469539	-0.00291906	0.00204157	0.153407	18201	0.398481	No
Skin-NotSunExposed(Suprapubic)	514	ADAMTS12	ENSG00000151388.10	5	33523535	33892192	0.00254993	0.00441632	0.563942	18201	0.781586	No
Skin-NotSunExposed(Suprapubic)	514	SLC45A2	ENSG00000164175.14	5	33944616	33984730	0.0224679	0.00949035	0.0182974	18201	0.112283	No
Skin-NotSunExposed(Suprapubic)	514	AMACR	ENSG00000242110.7	5	33986178	34008108	-0.00288477	0.00307331	0.34837	18201	0.61115	No
Skin-NotSunExposed(Suprapubic)	514	C1QTNF3	ENSG00000082196.20	5	34019448	34043832	0.0129027	0.00372621	0.00058143	18201	0.0117064	Yes
Skin-NotSunExposed(Suprapubic)	514	CTD-2024P10.2	ENSG00000271874.1	5	34651457	34651888	-0.0055242	0.0135446	0.683559	18201	0.852564	No
Skin-NotSunExposed(Suprapubic)	514	RAI14	ENSG00000039560.13	5	34656237	34832627	-0.00323212	0.00255736	0.206882	18201	0.468925	No
Skin-NotSunExposed(Suprapubic)	514	TTC23L	ENSG00000205838.13	5	34839164	34899456	-0.0138301	0.00526095	0.00883614	18201	0.0714785	No
Skin-NotSunExposed(Suprapubic)	514	RAD1	ENSG00000113456.18	5	34905264	34918989	0.000515757	0.00161568	0.749695	18201	0.886858	No
Skin-NotSunExposed(Suprapubic)	514	BRIX1	ENSG00000113460.12	5	34915376	34925996	0.00249213	0.00197817	0.208334	18201	0.471276	No
Skin-NotSunExposed(Suprapubic)	514	DNAJC21	ENSG00000168724.14	5	34929593	34958964	0.00197556	0.00134223	0.141701	18201	0.381905	No
Skin-NotSunExposed(Suprapubic)	514	PRLR	ENSG00000113494.16	5	35048756	35230589	-0.0112386	0.00387404	0.00388641	18201	0.0423572	Yes
Skin-NotSunExposed(Suprapubic)	514	SPEF2	ENSG00000152582.13	5	35617844	35814611	-0.00423578	0.00296348	0.153545	18201	0.398668	No
Skin-NotSunExposed(Suprapubic)	514	IL7R	ENSG00000168685.14	5	35852695	35879603	0.00157049	0.00561221	0.779723	18201	0.901982	No
Skin-NotSunExposed(Suprapubic)	514	UGT3A2	ENSG00000168671.9	5	36035017	36071358	-0.00758726	0.00953834	0.426736	18201	0.678402	No
Skin-NotSunExposed(Suprapubic)	514	LMBRD2	ENSG00000164187.6	5	36098412	36151961	0.000817248	0.00178872	0.647953	18201	0.832396	No
Skin-NotSunExposed(Suprapubic)	514	SKP2	ENSG00000145604.15	5	36151989	36184319	0.000840007	0.00219438	0.702033	18201	0.8633	No
Skin-NotSunExposed(Suprapubic)	514	NADK2	ENSG00000152620.12	5	36192592	36242279	0.000296779	0.00171006	0.862292	18201	0.943013	No
Skin-NotSunExposed(Suprapubic)	514	RANBP3L	ENSG00000164188.8	5	36248434	36302114	0.0185003	0.00988056	0.0617451	18201	0.237645	No
Skin-NotSunExposed(Suprapubic)	514	SLC1A3	ENSG00000079215.13	5	36606355	36688334	-0.0151056	0.00409112	0.000247124	18201	0.00666355	Yes
Skin-NotSunExposed(Suprapubic)	514	NIPBL	ENSG00000164190.17	5	36876759	37066413	0.00264871	0.00122499	0.031082	18201	0.156956	No
Skin-NotSunExposed(Suprapubic)	514	C5orf42	ENSG00000197603.13	5	37106228	37249428	0.00347453	0.00195865	0.0766913	18201	0.269575	No
Skin-NotSunExposed(Suprapubic)	514	NUP155	ENSG00000113569.15	5	37288137	37371181	-0.00267141	0.00149814	0.0751784	18201	0.266366	No
Skin-NotSunExposed(Suprapubic)	514	WDR70	ENSG00000082068.8	5	37379212	37753435	0.00241014	0.00172248	0.162375	18201	0.410756	No
Skin-NotSunExposed(Suprapubic)	514	GDNF	ENSG00000168621.14	5	37812677	37839686	-0.0122936	0.00897787	0.171525	18201	0.424751	No
Skin-NotSunExposed(Suprapubic)	514	EGFLAM	ENSG00000164318.17	5	38258409	38465021	-0.00364644	0.00352946	0.302044	18201	0.571169	No
Skin-NotSunExposed(Suprapubic)	514	LIFR	ENSG00000113594.9	5	38474963	38606306	-0.00909675	0.00374444	0.0154808	18201	0.101943	No
Skin-NotSunExposed(Suprapubic)	514	OSMR-AS1	ENSG00000249740.2	5	38710367	38845829	-0.00500115	0.00536323	0.351541	18201	0.61352	No
Skin-NotSunExposed(Suprapubic)	514	OSMR	ENSG00000145623.12	5	38845858	38945490	-0.0118437	0.00270725	1.48462e-05	18201	0.000971996	Yes
Skin-NotSunExposed(Suprapubic)	514	RICTOR	ENSG00000164327.12	5	38937919	39074408	-9.04427e-05	0.00166279	0.956645	18201	0.981781	No
Skin-NotSunExposed(Suprapubic)	514	FYB	ENSG00000082074.15	5	39105236	39274528	0.00359453	0.00379006	0.343387	18201	0.608325	No
Skin-NotSunExposed(Suprapubic)	514	C9	ENSG00000113600.10	5	39284262	39371290	-0.00854767	0.0139157	0.539336	18201	0.765703	No
Skin-NotSunExposed(Suprapubic)	514	DAB2	ENSG00000153071.14	5	39371675	39462300	-0.000842078	0.0027608	0.760486	18201	0.892201	No
Skin-NotSunExposed(Suprapubic)	514	LINC02104	ENSG00000271334.5	5	39520431	39524708	0.00344085	0.0153605	0.822845	18201	0.923228	No
Skin-NotSunExposed(Suprapubic)	514	TTC33	ENSG00000113638.13	5	40512333	40755975	0.00151342	0.00250041	0.545278	18201	0.769946	No
Skin-NotSunExposed(Suprapubic)	514	PTGER4	ENSG00000171522.5	5	40679498	40693735	-0.00394387	0.00404514	0.330057	18201	0.597555	No
Skin-NotSunExposed(Suprapubic)	514	PRKAA1	ENSG00000132356.11	5	40759379	40798374	0.00400057	0.00145656	0.0062426	18201	0.0576466	No
Skin-NotSunExposed(Suprapubic)	514	RPL37	ENSG00000145592.13	5	40825262	40835335	0.00320198	0.00231056	0.166436	18201	0.416456	No
Skin-NotSunExposed(Suprapubic)	514	CARD6	ENSG00000132357.13	5	40841184	40860175	-0.00393443	0.00437044	0.368435	18201	0.627715	No
Skin-NotSunExposed(Suprapubic)	514	C7	ENSG00000112936.18	5	40909252	40982939	-0.0130081	0.00668661	0.052296	18201	0.215008	No
Skin-NotSunExposed(Suprapubic)	514	C6	ENSG00000039537.13	5	41142234	41261438	-0.000901386	0.00927664	0.922633	18201	0.968099	No
Skin-NotSunExposed(Suprapubic)	514	PLCXD3	ENSG00000182836.9	5	41306954	41510628	-0.00822647	0.00619302	0.18468	18201	0.442077	No
Skin-NotSunExposed(Suprapubic)	514	OXCT1	ENSG00000083720.12	5	41730065	41870519	0.00794075	0.00203291	0.000106907	18201	0.00378137	Yes
Skin-NotSunExposed(Suprapubic)	514	C5orf51	ENSG00000205765.8	5	41904188	41921636	-0.000136131	0.00200369	0.945861	18201	0.97678	No
Skin-NotSunExposed(Suprapubic)	514	FBXO4	ENSG00000151876.12	5	41925254	41941743	0.00355652	0.00220387	0.107221	18201	0.327547	No
Skin-NotSunExposed(Suprapubic)	514	GHR	ENSG00000112964.13	5	42423777	42721878	-0.00637098	0.00360788	0.0780407	18201	0.272476	No
Skin-NotSunExposed(Suprapubic)	514	CCDC152	ENSG00000198865.9	5	42756801	42802360	0.0094205	0.00599992	0.117034	18201	0.343847	No
Skin-NotSunExposed(Suprapubic)	514	SELENOP	ENSG00000250722.5	5	42804656	42887392	0.00262248	0.0026155	0.316515	18201	0.585028	No
Skin-NotSunExposed(Suprapubic)	514	CTD-2201E18.5	ENSG00000271788.1	5	43006733	43007543	0.00649595	0.0116981	0.578943	18201	0.79121	No
Skin-NotSunExposed(Suprapubic)	514	CTD-2035E11.4	ENSG00000272382.1	5	43033716	43034635	-0.00638521	0.0112246	0.569711	18201	0.785637	No
Skin-NotSunExposed(Suprapubic)	514	ANXA2R	ENSG00000177721.4	5	43039081	43043170	0.00300963	0.0037015	0.416564	18201	0.669236	No
Skin-NotSunExposed(Suprapubic)	514	CTD-2035E11.5	ENSG00000272144.1	5	43061395	43062441	-0.00332177	0.00893825	0.710324	18201	0.868196	No
Skin-NotSunExposed(Suprapubic)	514	ZNF131	ENSG00000172262.11	5	43067581	43192021	0.00102581	0.0013584	0.450512	18201	0.697415	No
Skin-NotSunExposed(Suprapubic)	514	NIM1K	ENSG00000177453.7	5	43192071	43280850	-0.00860221	0.00541731	0.112949	18201	0.337827	No
Skin-NotSunExposed(Suprapubic)	514	HMGCS1	ENSG00000112972.14	5	43289726	43313512	0.00477791	0.00429276	0.266245	18201	0.536054	No
Skin-NotSunExposed(Suprapubic)	514	CCL28	ENSG00000151882.11	5	43376645	43412391	-0.00951619	0.0034034	0.005375	18201	0.0521484	No
Skin-NotSunExposed(Suprapubic)	514	TMEM267	ENSG00000151881.14	5	43444252	43483893	0.00336938	0.00208484	0.106707	18201	0.326565	No
Skin-NotSunExposed(Suprapubic)	514	C5orf34	ENSG00000172244.8	5	43486701	43515145	0.00297331	0.00328761	0.366227	18201	0.626099	No
Skin-NotSunExposed(Suprapubic)	514	PAIP1	ENSG00000172239.13	5	43526267	43557758	0.00118325	0.00155453	0.446925	18201	0.694364	No
Skin-NotSunExposed(Suprapubic)	514	NNT	ENSG00000112992.16	5	43602692	43707405	-0.00159324	0.00164637	0.333655	18201	0.599627	No
Skin-NotSunExposed(Suprapubic)	514	FGF10	ENSG00000070193.4	5	44303544	44389706	-0.02432	0.00860917	0.00492179	18201	0.0494652	Yes
Skin-NotSunExposed(Suprapubic)	514	MRPS30	ENSG00000112996.10	5	44808925	44820428	0.00283012	0.00151962	0.0631454	18201	0.240542	No
Skin-NotSunExposed(Suprapubic)	514	RP11-53O19.3	ENSG00000272335.1	5	44826076	44828592	-0.00317697	0.00288644	0.271587	18201	0.54233	No
Skin-NotSunExposed(Suprapubic)	514	HCN1	ENSG00000164588.6	5	45254950	45696498	0.00293239	0.0109656	0.789261	18201	0.9066	No
Skin-NotSunExposed(Suprapubic)	514	EMB	ENSG00000170571.11	5	50396192	50443248	0.00462835	0.00339954	0.17399	18201	0.428246	No
Skin-NotSunExposed(Suprapubic)	514	PARP8	ENSG00000151883.17	5	50665899	50846522	0.00442906	0.00201129	0.0281215	18201	0.147334	No
Skin-NotSunExposed(Suprapubic)	514	ISL1	ENSG00000016082.14	5	51383391	51394738	0.00252099	0.0123742	0.838649	18201	0.931429	No
Skin-NotSunExposed(Suprapubic)	514	ITGA1	ENSG00000213949.8	5	52787896	52959210	0.00135409	0.00270869	0.617364	18201	0.814247	No
Skin-NotSunExposed(Suprapubic)	514	PELO	ENSG00000152684.10	5	52799885	52804046	0.00566906	0.00244132	0.0206331	18201	0.121444	No
Skin-NotSunExposed(Suprapubic)	514	ITGA2	ENSG00000164171.10	5	52989326	53094779	-0.00982733	0.00386578	0.0113233	18201	0.0832711	No
Skin-NotSunExposed(Suprapubic)	514	MOCS2	ENSG00000164172.18	5	53095679	53109778	0.00272083	0.0022196	0.220853	18201	0.486961	No
Skin-NotSunExposed(Suprapubic)	514	FST	ENSG00000134363.11	5	53480409	53487134	-0.0192764	0.00493743	0.000107752	18201	0.00378609	Yes
Skin-NotSunExposed(Suprapubic)	514	NDUFS4	ENSG00000164258.11	5	53560633	53683340	0.000476993	0.00143342	0.739452	18201	0.881416	No
Skin-NotSunExposed(Suprapubic)	514	CTD-2081C10.7	ENSG00000272416.1	5	53880293	53881051	-0.00498709	0.00580586	0.390772	18201	0.649208	No
Skin-NotSunExposed(Suprapubic)	514	ARL15	ENSG00000185305.10	5	53883945	54310582	-0.00034892	0.00219294	0.873647	18201	0.947688	No
Skin-NotSunExposed(Suprapubic)	514	HSPB3	ENSG00000169271.2	5	54455601	54456384	0.0232014	0.00997594	0.0204381	18201	0.120856	No
Skin-NotSunExposed(Suprapubic)	514	SNX18	ENSG00000178996.13	5	54517759	54546585	0.00579912	0.00207776	0.00545792	18201	0.0527034	No
Skin-NotSunExposed(Suprapubic)	514	ESM1	ENSG00000164283.12	5	54977864	54993731	-0.0029057	0.0149358	0.845828	18201	0.935028	No
Skin-NotSunExposed(Suprapubic)	514	GZMK	ENSG00000113088.5	5	55024253	55034570	-0.00874633	0.0128195	0.49539	18201	0.731807	No
Skin-NotSunExposed(Suprapubic)	514	GZMA	ENSG00000145649.7	5	55102648	55110252	-0.0132156	0.0107658	0.220204	18201	0.486249	No
Skin-NotSunExposed(Suprapubic)	514	GPX8	ENSG00000164294.13	5	55160118	55167071	0.00629228	0.00286245	0.0283989	18201	0.148489	No
Skin-NotSunExposed(Suprapubic)	514	CCNO	ENSG00000152669.8	5	55231152	55233680	0.00726993	0.00438694	0.0981214	18201	0.311004	No
Skin-NotSunExposed(Suprapubic)	514	DHX29	ENSG00000067248.9	5	55256245	55307722	0.00175629	0.00127662	0.16953	18201	0.421704	No
Skin-NotSunExposed(Suprapubic)	514	SKIV2L2	ENSG00000039123.15	5	55307760	55425581	-0.000516331	0.00134284	0.700769	18201	0.862795	No
Skin-NotSunExposed(Suprapubic)	514	PLPP1	ENSG00000067113.16	5	55425863	55535050	0.0054247	0.00224061	0.015835	18201	0.103302	No
Skin-NotSunExposed(Suprapubic)	514	SLC38A9	ENSG00000177058.11	5	55625845	55773194	0.00275956	0.00207332	0.18381	18201	0.441478	No
Skin-NotSunExposed(Suprapubic)	514	IL31RA	ENSG00000164509.13	5	55851379	55922853	0.0152912	0.00927603	0.0998952	18201	0.314403	No
Skin-NotSunExposed(Suprapubic)	514	IL6ST	ENSG00000134352.19	5	55935095	55994993	0.000192466	0.00146276	0.895373	18201	0.955817	No
Skin-NotSunExposed(Suprapubic)	514	ANKRD55	ENSG00000164512.17	5	56099678	56233359	0.00963891	0.0134809	0.474947	18201	0.7165	No
Skin-NotSunExposed(Suprapubic)	514	LINC01948	ENSG00000248727.5	5	56457795	56481946	0.00124056	0.00558351	0.824263	18201	0.924136	No
Skin-NotSunExposed(Suprapubic)	514	C5orf67	ENSG00000225940.5	5	56511567	56606232	-0.00531956	0.0102539	0.604145	18201	0.806697	No
Skin-NotSunExposed(Suprapubic)	514	MAP3K1	ENSG00000095015.5	5	56815574	56896152	-0.00127182	0.00251452	0.61323	18201	0.811325	No
Skin-NotSunExposed(Suprapubic)	514	SETD9	ENSG00000155542.11	5	56909260	56925532	0.00841197	0.00635951	0.186537	18201	0.444196	No
Skin-NotSunExposed(Suprapubic)	514	MIER3	ENSG00000155545.19	5	56919602	56971675	0.0047045	0.00181459	0.0098088	18201	0.0763601	No
Skin-NotSunExposed(Suprapubic)	514	GPBP1	ENSG00000062194.15	5	57173948	57264679	0.00114019	0.00119708	0.341322	18201	0.606621	No
Skin-NotSunExposed(Suprapubic)	514	ACTBL2	ENSG00000169067.3	5	57480016	57482809	-0.00841255	0.0133015	0.527384	18201	0.757291	No
Skin-NotSunExposed(Suprapubic)	514	PLK2	ENSG00000145632.14	5	58453982	58460260	8.14979e-05	0.00405874	0.983988	18201	0.993486	No
Skin-NotSunExposed(Suprapubic)	514	GAPT	ENSG00000175857.8	5	58491435	58497090	0.0167211	0.008549	0.0510408	18201	0.211616	No
Skin-NotSunExposed(Suprapubic)	514	RAB3C	ENSG00000152932.7	5	58582221	58859394	-0.00275442	0.0092292	0.765488	18201	0.894245	No
Skin-NotSunExposed(Suprapubic)	514	PDE4D	ENSG00000113448.18	5	58969038	60372714	-0.00792901	0.00389353	0.0422395	18201	0.188662	No
Skin-NotSunExposed(Suprapubic)	514	PART1	ENSG00000152931.7	5	60487930	60547657	-0.00774091	0.00481813	0.108779	18201	0.329656	No
Skin-NotSunExposed(Suprapubic)	514	DEPDC1B	ENSG00000035499.12	5	60596912	60700190	0.0141581	0.0044476	0.00154819	18201	0.0232739	Yes
Skin-NotSunExposed(Suprapubic)	514	ELOVL7	ENSG00000164181.13	5	60751791	60844389	0.00582192	0.00266005	0.0290917	18201	0.150749	No
Skin-NotSunExposed(Suprapubic)	514	RP11-231G3.1	ENSG00000272308.1	5	60866457	60866935	-0.004389	0.00916754	0.632326	18201	0.822601	No
Skin-NotSunExposed(Suprapubic)	514	ERCC8	ENSG00000049167.13	5	60873831	60945073	-0.00134316	0.00205313	0.51329	18201	0.746554	No
Skin-NotSunExposed(Suprapubic)	514	NDUFAF2	ENSG00000164182.10	5	60945129	61153037	0.00246186	0.00237265	0.299967	18201	0.56943	No
Skin-NotSunExposed(Suprapubic)	514	SMIM15	ENSG00000188725.7	5	61157709	61161227	-0.000754124	0.00163842	0.645523	18201	0.831072	No
Skin-NotSunExposed(Suprapubic)	514	ZSWIM6	ENSG00000130449.5	5	61332273	61546170	0.00334383	0.00227189	0.141707	18201	0.381905	No
Skin-NotSunExposed(Suprapubic)	514	KIF2A	ENSG00000068796.16	5	62306162	62386383	-0.000122941	0.0019965	0.950923	18201	0.979721	No
Skin-NotSunExposed(Suprapubic)	514	DIMT1	ENSG00000086189.9	5	62387254	62403939	-0.00353107	0.00157856	0.0257407	18201	0.139786	No
Skin-NotSunExposed(Suprapubic)	514	IPO11	ENSG00000086200.16	5	62403972	62628582	-0.000570953	0.001468	0.697494	18201	0.860918	No
Skin-NotSunExposed(Suprapubic)	514	LRRC70	ENSG00000186105.7	5	62579484	62580453	0.000578608	0.0048157	0.904413	18201	0.959887	No
Skin-NotSunExposed(Suprapubic)	514	RNF180	ENSG00000164197.11	5	64165844	64372869	0.00450286	0.00268882	0.0946366	18201	0.305472	No
Skin-NotSunExposed(Suprapubic)	514	RGS7BP	ENSG00000186479.4	5	64506257	64612312	-0.00308216	0.0138928	0.824521	18201	0.924253	No
Skin-NotSunExposed(Suprapubic)	514	SREK1IP1	ENSG00000153006.15	5	64718144	64768685	0.0080509	0.00194293	4.02356e-05	18201	0.00191208	Yes
Skin-NotSunExposed(Suprapubic)	514	CWC27	ENSG00000153015.15	5	64768930	65018763	0.00325285	0.00178547	0.0690848	18201	0.253818	No
Skin-NotSunExposed(Suprapubic)	514	RP11-307L14.1	ENSG00000272370.1	5	65020038	65020551	-0.00249624	0.00807195	0.757264	18201	0.890027	No
Skin-NotSunExposed(Suprapubic)	514	ADAMTS6	ENSG00000049192.14	5	65148736	65481920	0.00364035	0.0064293	0.571507	18201	0.7865	No
Skin-NotSunExposed(Suprapubic)	514	CENPK	ENSG00000123219.12	5	65517766	65563171	-0.0107806	0.00487033	0.0273198	18201	0.144633	No
Skin-NotSunExposed(Suprapubic)	514	PPWD1	ENSG00000113593.11	5	65563239	65587549	0.00313476	0.00150884	0.0382639	18201	0.178129	No
Skin-NotSunExposed(Suprapubic)	514	TRIM23	ENSG00000113595.14	5	65589680	65625975	0.000429081	0.00231041	0.852744	18201	0.938899	No
Skin-NotSunExposed(Suprapubic)	514	TRAPPC13	ENSG00000113597.17	5	65624716	65665927	0.003445	0.00159843	0.0316273	18201	0.158712	No
Skin-NotSunExposed(Suprapubic)	514	CTC-534A2.2	ENSG00000253251.2	5	65626009	65630891	0.00509086	0.00346152	0.142011	18201	0.382301	No
Skin-NotSunExposed(Suprapubic)	514	SGTB	ENSG00000197860.9	5	65666234	65723035	0.00520663	0.00220573	0.0186394	18201	0.113502	No
Skin-NotSunExposed(Suprapubic)	514	NLN	ENSG00000123213.22	5	65722196	65871725	-0.00101466	0.00202345	0.616277	18201	0.8137	No
Skin-NotSunExposed(Suprapubic)	514	CTD-2033C11.1	ENSG00000269961.1	5	65924629	65925135	-0.00851265	0.01158	0.462619	18201	0.707255	No
Skin-NotSunExposed(Suprapubic)	514	ERBIN	ENSG00000112851.14	5	65926475	66082549	0.000274247	0.0016787	0.870295	18201	0.946539	No
Skin-NotSunExposed(Suprapubic)	514	SREK1	ENSG00000153914.15	5	66139971	66183615	0.00315567	0.00153149	0.0398731	18201	0.18239	No
Skin-NotSunExposed(Suprapubic)	514	MAST4	ENSG00000069020.18	5	66596361	67169595	0.000545987	0.00221317	0.805244	18201	0.914244	No
Skin-NotSunExposed(Suprapubic)	514	CD180	ENSG00000134061.5	5	67179613	67196799	-0.00607228	0.0130559	0.642067	18201	0.828284	No
Skin-NotSunExposed(Suprapubic)	514	RP11-434D9.1	ENSG00000249364.5	5	67379378	67805238	-0.011488	0.0116433	0.324294	18201	0.59232	No
Skin-NotSunExposed(Suprapubic)	514	RP11-83M16.5	ENSG00000249736.1	5	67632266	67646789	-0.00155525	0.011846	0.8956	18201	0.955941	No
Skin-NotSunExposed(Suprapubic)	514	RP11-83M16.6	ENSG00000250421.5	5	67699429	67902600	-0.00219091	0.0135226	0.871358	18201	0.947109	No
Skin-NotSunExposed(Suprapubic)	514	PIK3R1	ENSG00000145675.14	5	68215720	68301821	-0.0121246	0.00332698	0.000296602	18201	0.00748745	Yes
Skin-NotSunExposed(Suprapubic)	514	SLC30A5	ENSG00000145740.18	5	69093646	69131069	0.00172316	0.00133693	0.198042	18201	0.459026	No
Skin-NotSunExposed(Suprapubic)	514	CCNB1	ENSG00000134057.14	5	69167010	69178245	0.000649237	0.00399625	0.871009	18201	0.947027	No
Skin-NotSunExposed(Suprapubic)	514	CENPH	ENSG00000153044.9	5	69189548	69210357	2.95065e-05	0.00268988	0.991252	18201	0.996398	No
Skin-NotSunExposed(Suprapubic)	514	MRPS36	ENSG00000134056.11	5	69217760	69230129	0.00332939	0.00150092	0.0269943	18201	0.143639	No
Skin-NotSunExposed(Suprapubic)	514	CDK7	ENSG00000134058.11	5	69234795	69277430	0.00548329	0.00168639	0.00122673	18201	0.0199475	Yes
Skin-NotSunExposed(Suprapubic)	514	CCDC125	ENSG00000183323.12	5	69280175	69332809	-0.00379682	0.002892	0.189838	18201	0.448594	No
Skin-NotSunExposed(Suprapubic)	514	AK6	ENSG00000085231.13	5	69350984	69355953	0.00341437	0.00209187	0.103276	18201	0.320226	No
Skin-NotSunExposed(Suprapubic)	514	TAF9	ENSG00000273841.4	5	69364743	69369642	0.00310467	0.00163985	0.0589081	18201	0.230783	No
Skin-NotSunExposed(Suprapubic)	514	RAD17	ENSG00000152942.18	5	69370014	69414801	0.00149021	0.00145922	0.307646	18201	0.576315	No
Skin-NotSunExposed(Suprapubic)	514	MARVELD2	ENSG00000152939.14	5	69415112	69444330	-0.00682648	0.0024732	0.00599261	18201	0.0559667	No
Skin-NotSunExposed(Suprapubic)	514	OCLN	ENSG00000197822.10	5	69492292	69558104	-0.00890923	0.00328256	0.00687866	18201	0.0609831	No
Skin-NotSunExposed(Suprapubic)	514	GTF2H2C	ENSG00000183474.15	5	69560208	69594723	-0.00245755	0.00402569	0.541834	18201	0.767225	No
Skin-NotSunExposed(Suprapubic)	514	SERF1B	ENSG00000205572.9	5	70025247	70043113	-0.00159564	0.0071597	0.823734	18201	0.923884	No
Skin-NotSunExposed(Suprapubic)	514	SMN2	ENSG00000205571.13	5	70049612	70078522	-0.00815672	0.0169395	0.63036	18201	0.821679	No
Skin-NotSunExposed(Suprapubic)	514	SERF1A	ENSG00000172058.15	5	70900665	70918530	-0.00295585	0.0166471	0.859142	18201	0.941309	No
Skin-NotSunExposed(Suprapubic)	514	SMN1	ENSG00000172062.16	5	70925030	70953942	0.00052688	0.00311159	0.865608	18201	0.944654	No
Skin-NotSunExposed(Suprapubic)	514	NAIP	ENSG00000249437.7	5	70968483	71025114	0.0031491	0.00822502	0.701983	18201	0.863297	No
Skin-NotSunExposed(Suprapubic)	514	GTF2H2	ENSG00000145736.14	5	71032670	71067652	-0.0234761	0.0134885	0.0824036	18201	0.280855	No
Skin-NotSunExposed(Suprapubic)	514	BDP1	ENSG00000145734.18	5	71455615	71567820	0.00366067	0.00161559	0.023895	18201	0.133205	No
Skin-NotSunExposed(Suprapubic)	514	MCCC2	ENSG00000131844.15	5	71587288	71658704	-0.00445797	0.00154647	0.00411575	18201	0.0440133	Yes
Skin-NotSunExposed(Suprapubic)	514	MAP1B	ENSG00000131711.14	5	72107234	72209570	0.000227572	0.00410527	0.955815	18201	0.981671	No
Skin-NotSunExposed(Suprapubic)	514	MRPS27	ENSG00000113048.16	5	72219409	72320366	-0.00543	0.00119976	7.55022e-06	18201	0.000614882	Yes
Skin-NotSunExposed(Suprapubic)	514	PTCD2	ENSG00000049883.14	5	72320527	72368395	-0.00175721	0.00198327	0.376041	18201	0.635289	No
Skin-NotSunExposed(Suprapubic)	514	ZNF366	ENSG00000178175.11	5	72442652	72507727	-0.00543558	0.00508873	0.285972	18201	0.557039	No
Skin-NotSunExposed(Suprapubic)	514	TNPO1	ENSG00000083312.17	5	72816566	72916733	0.00209822	0.00153752	0.172977	18201	0.426844	No
Skin-NotSunExposed(Suprapubic)	514	CTD-2376I4.2	ENSG00000272081.1	5	72955206	72955699	-0.0165898	0.0122362	0.175787	18201	0.43084	No
Skin-NotSunExposed(Suprapubic)	514	FCHO2	ENSG00000157107.13	5	72955981	73090522	0.00810619	0.00189809	2.33932e-05	18201	0.00133056	Yes
Skin-NotSunExposed(Suprapubic)	514	TMEM171	ENSG00000157111.12	5	73120292	73131817	0.00482873	0.0060237	0.423159	18201	0.675	No
Skin-NotSunExposed(Suprapubic)	514	RP11-60A8.1	ENSG00000249743.5	5	73213947	73294934	-0.00273853	0.00698635	0.69524	18201	0.859418	No
Skin-NotSunExposed(Suprapubic)	514	FOXD1	ENSG00000251493.4	5	73444827	73448527	-0.0106958	0.00667261	0.109588	18201	0.331266	No
Skin-NotSunExposed(Suprapubic)	514	RP11-79P5.9	ENSG00000272525.1	5	73497550	73498293	0.0043793	0.00642307	0.495682	18201	0.732033	No
Skin-NotSunExposed(Suprapubic)	514	BTF3	ENSG00000145741.15	5	73498408	73505635	-0.00209064	0.00136839	0.127203	18201	0.360401	No
Skin-NotSunExposed(Suprapubic)	514	ANKRA2	ENSG00000164331.9	5	73552335	73565442	0.00445912	0.00173722	0.0105586	18201	0.0796317	No
Skin-NotSunExposed(Suprapubic)	514	UTP15	ENSG00000164338.9	5	73565687	73583377	0.00132015	0.00200606	0.510795	18201	0.744473	No
Skin-NotSunExposed(Suprapubic)	514	ARHGEF28	ENSG00000214944.9	5	73626158	73941993	-0.00188035	0.00234498	0.42302	18201	0.67497	No
Skin-NotSunExposed(Suprapubic)	514	ENC1	ENSG00000171617.13	5	74627406	74641424	-0.0184286	0.0044702	4.39798e-05	18201	0.00201631	Yes
Skin-NotSunExposed(Suprapubic)	514	HEXB	ENSG00000049860.13	5	74640023	74722647	0.00310895	0.00163968	0.0585363	18201	0.230062	No
Skin-NotSunExposed(Suprapubic)	514	GFM2	ENSG00000164347.17	5	74721289	74767371	0.00386505	0.00169555	0.0230628	18201	0.130281	No
Skin-NotSunExposed(Suprapubic)	514	NSA2	ENSG00000164346.9	5	74768931	74777573	0.000682474	0.00297266	0.818511	18201	0.921347	No
Skin-NotSunExposed(Suprapubic)	514	FAM169A	ENSG00000198780.11	5	74780114	74865639	-0.00175911	0.00681024	0.796281	18201	0.909343	No
Skin-NotSunExposed(Suprapubic)	514	GCNT4	ENSG00000176928.5	5	75025346	75030899	0.00258334	0.0037244	0.488245	18201	0.725912	No
Skin-NotSunExposed(Suprapubic)	514	LINC01336	ENSG00000250889.2	5	75047719	75052843	-0.00249394	0.00860954	0.772189	18201	0.898116	No
Skin-NotSunExposed(Suprapubic)	514	ANKRD31	ENSG00000145700.9	5	75068275	75236878	0.0062775	0.00746387	0.400727	18201	0.656138	No
Skin-NotSunExposed(Suprapubic)	514	HMGCR	ENSG00000113161.15	5	75336329	75362104	0.00727875	0.00324507	0.0253401	18201	0.138296	No
Skin-NotSunExposed(Suprapubic)	514	CTD-2235C13.3	ENSG00000271815.1	5	75363760	75364242	0.0242006	0.00992501	0.0151075	18201	0.100284	No
Skin-NotSunExposed(Suprapubic)	514	COL4A3BP	ENSG00000113163.15	5	75368486	75512064	0.00189686	0.00145994	0.194459	18201	0.454345	No
Skin-NotSunExposed(Suprapubic)	514	POLK	ENSG00000122008.15	5	75511756	75601144	0.00105267	0.00163643	0.520349	18201	0.751836	No
Skin-NotSunExposed(Suprapubic)	514	CTC-366B18.4	ENSG00000272040.1	5	75608817	75609983	0.00424322	0.00378238	0.262479	18201	0.532447	No
Skin-NotSunExposed(Suprapubic)	514	ANKDD1B	ENSG00000189045.13	5	75611459	75671846	0.00943997	0.00465192	0.0429696	18201	0.190365	No
Skin-NotSunExposed(Suprapubic)	514	POC5	ENSG00000152359.14	5	75674124	75717481	0.00565757	0.00220071	0.0104395	18201	0.0791702	No
Skin-NotSunExposed(Suprapubic)	514	SV2C	ENSG00000122012.13	5	76083172	76353939	-0.0180689	0.00692223	0.00932269	18201	0.0742917	No
Skin-NotSunExposed(Suprapubic)	514	AC113404.1	ENSG00000254893.5	5	76170093	76174331	0.0121692	0.0107791	0.259461	18201	0.529574	No
Skin-NotSunExposed(Suprapubic)	514	IQGAP2	ENSG00000145703.15	5	76403249	76708132	-0.0259696	0.00510837	5.26815e-07	18201	0.000102006	Yes
Skin-NotSunExposed(Suprapubic)	514	F2RL2	ENSG00000164220.6	5	76615482	76623434	0.0025741	0.00574241	0.654162	18201	0.835694	No
Skin-NotSunExposed(Suprapubic)	514	F2R	ENSG00000181104.6	5	76716043	76735781	-0.000987474	0.00294886	0.737869	18201	0.880599	No
Skin-NotSunExposed(Suprapubic)	514	F2RL1	ENSG00000164251.4	5	76818933	76835315	-0.00103744	0.0030997	0.738	18201	0.880599	No
Skin-NotSunExposed(Suprapubic)	514	CRHBP	ENSG00000145708.10	5	76952713	76981158	0.00221892	0.0110391	0.840777	18201	0.932597	No
Skin-NotSunExposed(Suprapubic)	514	AGGF1	ENSG00000164252.12	5	77029251	77065234	0.00474157	0.00139337	0.000720985	18201	0.0138133	Yes
Skin-NotSunExposed(Suprapubic)	514	ZBED3	ENSG00000132846.5	5	77072072	77079382	-0.00114569	0.00419576	0.784922	18201	0.904859	No
Skin-NotSunExposed(Suprapubic)	514	PDE8B	ENSG00000113231.13	5	77210449	77429807	0.00299718	0.00359928	0.405409	18201	0.659768	No
Skin-NotSunExposed(Suprapubic)	514	WDR41	ENSG00000164253.13	5	77425970	77620611	0.00445913	0.00184749	0.0161593	18201	0.104468	No
Skin-NotSunExposed(Suprapubic)	514	TBCA	ENSG00000171530.13	5	77691166	77868780	0.00209379	0.00178867	0.24233	18201	0.511532	No
Skin-NotSunExposed(Suprapubic)	514	AP3B1	ENSG00000132842.13	5	78000525	78294755	0.00290804	0.00130928	0.0267991	18201	0.143125	No
Skin-NotSunExposed(Suprapubic)	514	SCAMP1-AS1	ENSG00000245556.2	5	78342365	78360507	0.00107919	0.00271971	0.691685	18201	0.857119	No
Skin-NotSunExposed(Suprapubic)	514	SCAMP1	ENSG00000085365.17	5	78360583	78479071	0.00240125	0.00177128	0.17583	18201	0.43084	No
Skin-NotSunExposed(Suprapubic)	514	LHFPL2	ENSG00000145685.13	5	78485215	78770021	-0.00505131	0.0028155	0.0734096	18201	0.263069	No
Skin-NotSunExposed(Suprapubic)	514	ARSB	ENSG00000113273.15	5	78777209	78986087	-0.00193555	0.00298078	0.516419	18201	0.749126	No
Skin-NotSunExposed(Suprapubic)	514	DMGDH	ENSG00000132837.14	5	78997606	79236038	0.0102253	0.00419351	0.0151066	18201	0.100284	No
Skin-NotSunExposed(Suprapubic)	514	BHMT2	ENSG00000132840.9	5	79069717	79089466	0.00112213	0.00423093	0.790951	18201	0.907319	No
Skin-NotSunExposed(Suprapubic)	514	BHMT	ENSG00000145692.14	5	79111779	79132290	-0.000594419	0.0122561	0.961338	18201	0.984266	No
Skin-NotSunExposed(Suprapubic)	514	JMY	ENSG00000152409.8	5	79236189	79327215	0.00292443	0.00195306	0.134941	18201	0.371904	No
Skin-NotSunExposed(Suprapubic)	514	HOMER1	ENSG00000152413.14	5	79372636	79514217	-0.00137157	0.00291171	0.637811	18201	0.825416	No
Skin-NotSunExposed(Suprapubic)	514	PAPD4	ENSG00000164329.13	5	79612420	79686648	0.00303997	0.00113389	0.00758641	18201	0.0647656	No
Skin-NotSunExposed(Suprapubic)	514	CMYA5	ENSG00000164309.14	5	79689877	79800222	0.002792	0.00349629	0.42493	18201	0.676474	No
Skin-NotSunExposed(Suprapubic)	514	MTX3	ENSG00000177034.14	5	79976731	79991262	0.000293895	0.00177337	0.86844	18201	0.945903	No
Skin-NotSunExposed(Suprapubic)	514	THBS4	ENSG00000113296.14	5	79991311	80083287	0.00142225	0.0079849	0.858704	18201	0.941064	No
Skin-NotSunExposed(Suprapubic)	514	SERINC5	ENSG00000164300.16	5	80111651	80256079	-0.0068613	0.00182477	0.000190266	18201	0.00563094	Yes
Skin-NotSunExposed(Suprapubic)	514	ZFYVE16	ENSG00000039319.16	5	80408013	80479350	0.000694928	0.00142317	0.625557	18201	0.819061	No
Skin-NotSunExposed(Suprapubic)	514	FAM151B	ENSG00000152380.9	5	80488064	80542563	0.0103652	0.00469423	0.0277004	18201	0.146138	No
Skin-NotSunExposed(Suprapubic)	514	DHFR	ENSG00000228716.6	5	80626228	80654983	0.00438506	0.00344938	0.204236	18201	0.465463	No
Skin-NotSunExposed(Suprapubic)	514	MSH3	ENSG00000113318.9	5	80655152	80876460	0.000871464	0.00225861	0.699781	18201	0.862045	No
Skin-NotSunExposed(Suprapubic)	514	RASGRF2	ENSG00000113319.12	5	80960672	81230156	-0.00416479	0.00349316	0.23373	18201	0.501793	No
Skin-NotSunExposed(Suprapubic)	514	CKMT2	ENSG00000131730.15	5	81233285	81266397	-0.0205316	0.00471134	1.5994e-05	18201	0.00101786	Yes
Skin-NotSunExposed(Suprapubic)	514	ZCCHC9	ENSG00000131732.11	5	81301590	81313297	0.00680402	0.0018818	0.000330422	18201	0.00807547	Yes
Skin-NotSunExposed(Suprapubic)	514	ACOT12	ENSG00000172497.8	5	81330005	81394179	-0.0196243	0.014318	0.171125	18201	0.42405	No
Skin-NotSunExposed(Suprapubic)	514	SSBP2	ENSG00000145687.16	5	81413021	81751797	0.000319291	0.00164637	0.846306	18201	0.935367	No
Skin-NotSunExposed(Suprapubic)	514	ATG10	ENSG00000152348.15	5	81972025	82276857	0.00964259	0.00283698	0.00073155	18201	0.0139132	Yes
Skin-NotSunExposed(Suprapubic)	514	RPS23	ENSG00000186468.12	5	82273358	82278577	-0.00378188	0.00195338	0.0534318	18201	0.21771	No
Skin-NotSunExposed(Suprapubic)	514	ATP6AP1L	ENSG00000205464.11	5	82279462	82386977	-0.000557576	0.00472985	0.906207	18201	0.960696	No
Skin-NotSunExposed(Suprapubic)	514	CTD-2227C6.2	ENSG00000249664.1	5	83012285	83013109	0.00681253	0.0158443	0.667409	18201	0.842457	No
Skin-NotSunExposed(Suprapubic)	514	RP11-343L5.2	ENSG00000271862.1	5	83049376	83050964	0.00705682	0.00750136	0.347301	18201	0.610849	No
Skin-NotSunExposed(Suprapubic)	514	TMEM167A	ENSG00000174695.9	5	83052846	83077863	0.00522831	0.00158332	0.00102937	18201	0.017634	Yes
Skin-NotSunExposed(Suprapubic)	514	XRCC4	ENSG00000152422.15	5	83077498	83353787	0.00573135	0.0025838	0.026998	18201	0.143639	No
Skin-NotSunExposed(Suprapubic)	514	VCAN	ENSG00000038427.15	5	83471465	83582303	-0.00713775	0.00432459	0.0994779	18201	0.313958	No
Skin-NotSunExposed(Suprapubic)	514	HAPLN1	ENSG00000145681.10	5	83637805	83721613	-0.0133508	0.0134971	0.323072	18201	0.591157	No
Skin-NotSunExposed(Suprapubic)	514	EDIL3	ENSG00000164176.12	5	83940554	84384793	0.00674803	0.00393277	0.0868201	18201	0.290443	No
Skin-NotSunExposed(Suprapubic)	514	COX7C	ENSG00000127184.12	5	86617904	86620962	-0.00294906	0.00154604	0.0570382	18201	0.225931	No
Skin-NotSunExposed(Suprapubic)	514	RASA1	ENSG00000145715.14	5	87267888	87391931	0.00213289	0.00141573	0.132564	18201	0.368536	No
Skin-NotSunExposed(Suprapubic)	514	CCNH	ENSG00000134480.13	5	87392707	87413019	-0.000398743	0.00165017	0.809161	18201	0.916842	No
Skin-NotSunExposed(Suprapubic)	514	TMEM161B	ENSG00000164180.13	5	88189633	88269467	-7.66278e-05	0.00192836	0.968319	18201	0.987365	No
Skin-NotSunExposed(Suprapubic)	514	MEF2C	ENSG00000081189.15	5	88717117	88904257	-0.0032448	0.0023931	0.175753	18201	0.430826	No
Skin-NotSunExposed(Suprapubic)	514	CETN3	ENSG00000153140.8	5	90392261	90409786	0.00612555	0.00250933	0.0149939	18201	0.0999284	No
Skin-NotSunExposed(Suprapubic)	514	MBLAC2	ENSG00000176055.9	5	90458203	90474768	0.00364052	0.00244859	0.137713	18201	0.375548	No
Skin-NotSunExposed(Suprapubic)	514	POLR3G	ENSG00000113356.11	5	90471748	90514553	0.00615998	0.0034055	0.0710872	18201	0.25802	No
Skin-NotSunExposed(Suprapubic)	514	LYSMD3	ENSG00000176018.12	5	90515611	90529584	0.00647865	0.00224638	0.00409823	18201	0.0439293	Yes
Skin-NotSunExposed(Suprapubic)	514	ADGRV1	ENSG00000164199.16	5	90529344	91164437	-0.0142589	0.0067499	0.0351507	18201	0.169001	No
Skin-NotSunExposed(Suprapubic)	514	LUCAT1	ENSG00000248323.5	5	91303029	91314331	0.00883963	0.0120252	0.462633	18201	0.707255	No
Skin-NotSunExposed(Suprapubic)	514	ARRDC3	ENSG00000113369.8	5	91368724	91383359	0.0126175	0.00407537	0.00207302	18201	0.0285216	Yes
Skin-NotSunExposed(Suprapubic)	514	ARRDC3-AS1	ENSG00000281357.2	5	91380349	91439085	0.00909619	0.00480061	0.0587052	18201	0.230279	No
Skin-NotSunExposed(Suprapubic)	514	NR2F1	ENSG00000175745.11	5	93583337	93594615	-0.00677268	0.00422666	0.109715	18201	0.331439	No
Skin-NotSunExposed(Suprapubic)	514	FAM172A	ENSG00000113391.18	5	93618069	94111699	0.00289113	0.00187395	0.123522	18201	0.354264	No
Skin-NotSunExposed(Suprapubic)	514	POU5F2	ENSG00000248483.6	5	93733220	93741637	-0.0161124	0.0108958	0.139841	18201	0.379039	No
Skin-NotSunExposed(Suprapubic)	514	KIAA0825	ENSG00000185261.14	5	94152966	94582583	0.00913135	0.00410942	0.0267337	18201	0.14286	No
Skin-NotSunExposed(Suprapubic)	514	SLF1	ENSG00000133302.12	5	94618347	94739436	0.0048116	0.00239359	0.0449546	18201	0.195887	No
Skin-NotSunExposed(Suprapubic)	514	MCTP1	ENSG00000175471.19	5	94703741	95284575	0.00623929	0.0034862	0.0741151	18201	0.264711	No
Skin-NotSunExposed(Suprapubic)	514	TTC37	ENSG00000198677.10	5	95463895	95555007	0.00379087	0.0015942	0.0177916	18201	0.110445	No
Skin-NotSunExposed(Suprapubic)	514	ARSK	ENSG00000164291.16	5	95555074	95605064	0.00730929	0.00277644	0.00873941	18201	0.0709483	No
Skin-NotSunExposed(Suprapubic)	514	GPR150	ENSG00000178015.4	5	95620078	95622142	0.00642571	0.00902995	0.47705	18201	0.718214	No
Skin-NotSunExposed(Suprapubic)	514	RFESD	ENSG00000175449.13	5	95646754	95684773	0.00466938	0.00340205	0.170527	18201	0.422972	No
Skin-NotSunExposed(Suprapubic)	514	SPATA9	ENSG00000145757.15	5	95652332	95698711	0.000959369	0.00616579	0.876416	18201	0.948825	No
Skin-NotSunExposed(Suprapubic)	514	RHOBTB3	ENSG00000164292.12	5	95713522	95824383	0.00197042	0.00312415	0.528525	18201	0.757874	No
Skin-NotSunExposed(Suprapubic)	514	GLRX	ENSG00000173221.13	5	95751319	95823005	-0.00083454	0.00398508	0.83421	18201	0.928993	No
Skin-NotSunExposed(Suprapubic)	514	AC008592.4	ENSG00000251409.1	5	95835943	95852721	-0.00156618	0.0137361	0.909269	18201	0.962404	No
Skin-NotSunExposed(Suprapubic)	514	AC008592.8	ENSG00000272021.1	5	95849309	95849855	-0.0107494	0.00867082	0.215667	18201	0.481403	No
Skin-NotSunExposed(Suprapubic)	514	LINC01554	ENSG00000236882.7	5	95852232	95860133	-0.018948	0.00601063	0.00171804	18201	0.0249961	Yes
Skin-NotSunExposed(Suprapubic)	514	ELL2	ENSG00000118985.15	5	95885098	95962071	0.00250521	0.00264765	0.34451	18201	0.608953	No
Skin-NotSunExposed(Suprapubic)	514	PCSK1	ENSG00000175426.10	5	96390415	96434143	-0.021851	0.0105406	0.0386886	18201	0.179342	No
Skin-NotSunExposed(Suprapubic)	514	CAST	ENSG00000153113.23	5	96525267	96779595	-0.00318576	0.00157318	0.0434024	18201	0.191368	No
Skin-NotSunExposed(Suprapubic)	514	ERAP1	ENSG00000164307.12	5	96760810	96808100	-0.000499098	0.00283436	0.860297	18201	0.941794	No
Skin-NotSunExposed(Suprapubic)	514	ERAP2	ENSG00000164308.16	5	96875939	96919716	0.00510132	0.0100648	0.612488	18201	0.811051	No
Skin-NotSunExposed(Suprapubic)	514	LNPEP	ENSG00000113441.15	5	96935810	97037515	0.00238395	0.00164188	0.14715	18201	0.390305	No
Skin-NotSunExposed(Suprapubic)	514	LIX1	ENSG00000145721.11	5	97091867	97142872	-0.0217703	0.0151634	0.151718	18201	0.396061	No
Skin-NotSunExposed(Suprapubic)	514	RIOK2	ENSG00000058729.10	5	97160867	97183260	0.0084692	0.00184973	5.93655e-06	18201	0.000513806	Yes
Skin-NotSunExposed(Suprapubic)	514	RGMB	ENSG00000174136.11	5	98768650	98798643	-0.000485863	0.00249444	0.845647	18201	0.935028	No
Skin-NotSunExposed(Suprapubic)	514	CHD1	ENSG00000153922.10	5	98853985	98928957	0.00446123	0.00198424	0.0249966	18201	0.13712	No
Skin-NotSunExposed(Suprapubic)	514	LINC02062	ENSG00000248489.1	5	98929171	98995013	-0.0128268	0.0100375	0.201893	18201	0.462836	No
Skin-NotSunExposed(Suprapubic)	514	CTD-2001C12.1	ENSG00000247877.6	5	100449754	100535262	-0.00601631	0.0143741	0.675725	18201	0.847906	No
Skin-NotSunExposed(Suprapubic)	514	FAM174A	ENSG00000174132.8	5	100535305	100586741	0.00600809	0.00211461	0.0046805	18201	0.0478864	Yes
Skin-NotSunExposed(Suprapubic)	514	ST8SIA4	ENSG00000113532.12	5	100806935	100903266	-0.0121134	0.00423844	0.00444414	18201	0.046421	Yes
Skin-NotSunExposed(Suprapubic)	514	SLCO4C1	ENSG00000173930.8	5	102233986	102296549	-0.0201814	0.0115852	0.0821337	18201	0.280332	No
Skin-NotSunExposed(Suprapubic)	514	PAM	ENSG00000145730.20	5	102753981	103031105	0.00603678	0.0024626	0.0145773	18201	0.0984012	No
Skin-NotSunExposed(Suprapubic)	514	GIN1	ENSG00000145723.16	5	103086000	103120148	0.00461023	0.00284603	0.105899	18201	0.325292	No
Skin-NotSunExposed(Suprapubic)	514	PPIP5K2	ENSG00000145725.19	5	103120152	103212799	0.00406355	0.00140092	0.00389082	18201	0.0423799	Yes
Skin-NotSunExposed(Suprapubic)	514	C5orf30	ENSG00000181751.9	5	103258702	103278660	0.00135075	0.00256531	0.598746	18201	0.803416	No
Skin-NotSunExposed(Suprapubic)	514	NUDT12	ENSG00000112874.9	5	103548855	103562793	-0.000984316	0.00345627	0.775924	18201	0.899772	No
Skin-NotSunExposed(Suprapubic)	514	LINC01950	ENSG00000251027.1	5	106815197	107011014	-0.0161804	0.0148861	0.277592	18201	0.548048	No
Skin-NotSunExposed(Suprapubic)	514	EFNA5	ENSG00000184349.12	5	107376889	107670895	0.00187296	0.00234019	0.423898	18201	0.675661	No
Skin-NotSunExposed(Suprapubic)	514	FBXL17	ENSG00000145743.15	5	107859035	108382098	0.0013776	0.00198287	0.487541	18201	0.725548	No
Skin-NotSunExposed(Suprapubic)	514	LINC01023	ENSG00000272523.1	5	108727825	108728260	0.00773287	0.00385653	0.0454958	18201	0.196872	No
Skin-NotSunExposed(Suprapubic)	514	FER	ENSG00000151422.12	5	108747822	109196841	0.0025906	0.0018064	0.152172	18201	0.396874	No
Skin-NotSunExposed(Suprapubic)	514	CTD-2587M2.1	ENSG00000249476.1	5	109237120	109326369	0.0040775	0.00633216	0.519918	18201	0.751558	No
Skin-NotSunExposed(Suprapubic)	514	PJA2	ENSG00000198961.9	5	109334709	109409994	0.00303264	0.00126156	0.0165906	18201	0.10573	No
Skin-NotSunExposed(Suprapubic)	514	CTC-332L22.1	ENSG00000271849.1	5	109687802	109688329	-0.000843219	0.0124128	0.945868	18201	0.97678	No
Skin-NotSunExposed(Suprapubic)	514	MAN2A1	ENSG00000112893.9	5	109689366	109867178	0.0030159	0.00238149	0.205972	18201	0.467426	No
Skin-NotSunExposed(Suprapubic)	514	TMEM232	ENSG00000186952.14	5	110289233	110738956	-0.00717222	0.00590662	0.225228	18201	0.491885	No
Skin-NotSunExposed(Suprapubic)	514	SLC25A46	ENSG00000164209.16	5	110738136	110765161	0.00425488	0.00144126	0.00330603	18201	0.0380728	Yes
Skin-NotSunExposed(Suprapubic)	514	TSLP	ENSG00000145777.14	5	111070062	111078024	-0.0118127	0.00613703	0.0548283	18201	0.22055	No
Skin-NotSunExposed(Suprapubic)	514	WDR36	ENSG00000134987.11	5	111091716	111130502	-0.00317858	0.00185415	0.0871034	18201	0.291107	No
Skin-NotSunExposed(Suprapubic)	514	CAMK4	ENSG00000152495.10	5	111223653	111494886	-0.000130277	0.00593627	0.9825	18201	0.99273	No
Skin-NotSunExposed(Suprapubic)	514	STARD4	ENSG00000164211.12	5	111496033	111512590	0.0032713	0.00516668	0.526927	18201	0.75704	No
Skin-NotSunExposed(Suprapubic)	514	NREP	ENSG00000134986.13	5	111662621	111997464	0.00549895	0.00413671	0.184364	18201	0.441876	No
Skin-NotSunExposed(Suprapubic)	514	EPB41L4A	ENSG00000129595.12	5	112142441	112419316	0.00260669	0.00292899	0.37392	18201	0.633149	No
Skin-NotSunExposed(Suprapubic)	514	EPB41L4A-AS1	ENSG00000224032.6	5	112160526	112162617	-0.00108061	0.0021023	0.607473	18201	0.807583	No
Skin-NotSunExposed(Suprapubic)	514	EPB41L4A-AS2	ENSG00000278921.2	5	112419583	112420978	0.00573294	0.00443431	0.196667	18201	0.457078	No
Skin-NotSunExposed(Suprapubic)	514	APC	ENSG00000134982.16	5	112707498	112846239	0.000612621	0.00156099	0.69489	18201	0.859102	No
Skin-NotSunExposed(Suprapubic)	514	SRP19	ENSG00000153037.13	5	112861222	112869788	0.00516257	0.00188592	0.00641637	18201	0.0584799	No
Skin-NotSunExposed(Suprapubic)	514	REEP5	ENSG00000129625.12	5	112876379	112922539	0.00239693	0.001227	0.0513281	18201	0.212275	No
Skin-NotSunExposed(Suprapubic)	514	ZRSR1	ENSG00000212643.2	5	112891422	112893094	0.00950704	0.00497434	0.0565577	18201	0.224717	No
Skin-NotSunExposed(Suprapubic)	514	DCP2	ENSG00000172795.15	5	112976702	113020970	-0.000527488	0.0020942	0.801239	18201	0.911846	No
Skin-NotSunExposed(Suprapubic)	514	MCC	ENSG00000171444.17	5	113022099	113488830	0.00135367	0.00194282	0.486285	18201	0.724828	No
Skin-NotSunExposed(Suprapubic)	514	YTHDC2	ENSG00000047188.15	5	113513683	113595284	0.00447637	0.00127958	0.000510702	18201	0.0106965	Yes
Skin-NotSunExposed(Suprapubic)	514	KCNN2	ENSG00000080709.14	5	114360945	114496500	-0.0178072	0.00637847	0.00544605	18201	0.0526413	No
Skin-NotSunExposed(Suprapubic)	514	TRIM36	ENSG00000152503.9	5	115124762	115180546	0.00704704	0.00614309	0.251878	18201	0.520839	No
Skin-NotSunExposed(Suprapubic)	514	PGGT1B	ENSG00000164219.9	5	115204012	115253255	0.00215361	0.00148924	0.148782	18201	0.392144	No
Skin-NotSunExposed(Suprapubic)	514	CCDC112	ENSG00000164221.12	5	115267188	115296831	0.00255093	0.00297184	0.391108	18201	0.649384	No
Skin-NotSunExposed(Suprapubic)	514	FEM1C	ENSG00000145780.7	5	115520908	115544894	0.00563212	0.00278086	0.0433743	18201	0.191368	No
Skin-NotSunExposed(Suprapubic)	514	TICAM2	ENSG00000243414.5	5	115578650	115602479	-0.0023867	0.00307858	0.438558	18201	0.687705	No
Skin-NotSunExposed(Suprapubic)	514	TMED7	ENSG00000134970.13	5	115613508	115632992	-0.00102122	0.00186785	0.584809	18201	0.79471	No
Skin-NotSunExposed(Suprapubic)	514	CDO1	ENSG00000129596.4	5	115804733	115816954	-0.0061471	0.00533037	0.249379	18201	0.518086	No
Skin-NotSunExposed(Suprapubic)	514	ATG12	ENSG00000145782.12	5	115828200	115841480	0.00468888	0.00137372	0.000694863	18201	0.0134832	Yes
Skin-NotSunExposed(Suprapubic)	514	AP3S1	ENSG00000177879.15	5	115841859	115914081	0.0023395	0.00160172	0.144759	18201	0.386894	No
Skin-NotSunExposed(Suprapubic)	514	LVRN	ENSG00000172901.19	5	115962454	116027619	0.00442729	0.00614386	0.471496	18201	0.714416	No
Skin-NotSunExposed(Suprapubic)	514	COMMD10	ENSG00000145781.8	5	116085474	116412762	0.0002573	0.0019491	0.89503	18201	0.95562	No
Skin-NotSunExposed(Suprapubic)	514	SEMA6A	ENSG00000092421.16	5	116443616	116574934	-0.00328847	0.00292618	0.261642	18201	0.531787	No
Skin-NotSunExposed(Suprapubic)	514	LINC00992	ENSG00000248663.6	5	117415509	117546298	-0.00757682	0.00679911	0.265659	18201	0.535347	No
Skin-NotSunExposed(Suprapubic)	514	LINC02147	ENSG00000249797.1	5	117925008	118266035	0.0179584	0.0132064	0.174506	18201	0.428895	No
Skin-NotSunExposed(Suprapubic)	514	DTWD2	ENSG00000169570.9	5	118837322	118988545	-0.00516583	0.00301101	0.0868568	18201	0.290443	No
Skin-NotSunExposed(Suprapubic)	514	DMXL1	ENSG00000172869.14	5	119037772	119249138	0.00259999	0.00130581	0.0470236	18201	0.201052	No
Skin-NotSunExposed(Suprapubic)	514	TNFAIP8	ENSG00000145779.7	5	119268692	119399688	-0.00641029	0.00251462	0.0110992	18201	0.0821875	No
Skin-NotSunExposed(Suprapubic)	514	HSD17B4	ENSG00000133835.14	5	119452443	119542333	-0.000517455	0.00174354	0.766757	18201	0.894869	No
Skin-NotSunExposed(Suprapubic)	514	PRR16	ENSG00000184838.14	5	120464278	120687332	-0.0231699	0.00476594	1.56918e-06	18201	0.000212635	Yes
Skin-NotSunExposed(Suprapubic)	514	CTD-2334D19.1	ENSG00000248927.1	5	120781218	120790778	-0.0199318	0.0122595	0.104629	18201	0.323044	No
Skin-NotSunExposed(Suprapubic)	514	SRFBP1	ENSG00000151304.5	5	121961961	122075570	-0.00231149	0.00224521	0.303741	18201	0.572475	No
Skin-NotSunExposed(Suprapubic)	514	LOX	ENSG00000113083.13	5	122063195	122078360	0.0206541	0.00464769	1.09221e-05	18201	0.000811809	Yes
Skin-NotSunExposed(Suprapubic)	514	ZNF474	ENSG00000164185.5	5	122129513	122153571	0.0131477	0.00925372	0.156008	18201	0.401975	No
Skin-NotSunExposed(Suprapubic)	514	SNCAIP	ENSG00000064692.18	5	122311691	122464219	0.00243347	0.00490649	0.620138	18201	0.815838	No
Skin-NotSunExposed(Suprapubic)	514	SNX2	ENSG00000205302.6	5	122774996	122830108	0.00427178	0.00133531	0.00146754	18201	0.0224648	Yes
Skin-NotSunExposed(Suprapubic)	514	SNX24	ENSG00000064652.10	5	122843439	123029304	-0.000309296	0.00200885	0.877699	18201	0.949142	No
Skin-NotSunExposed(Suprapubic)	514	PPIC	ENSG00000168938.5	5	123023250	123036741	0.00813273	0.00291661	0.00550178	18201	0.0529154	No
Skin-NotSunExposed(Suprapubic)	514	PRDM6	ENSG00000061455.10	5	123089121	123194266	0.000869891	0.00424017	0.837536	18201	0.931102	No
Skin-NotSunExposed(Suprapubic)	514	CEP120	ENSG00000168944.15	5	123344885	123423592	-0.00447657	0.00164267	0.0066557	18201	0.0599569	No
Skin-NotSunExposed(Suprapubic)	514	CSNK1G3	ENSG00000151292.17	5	123512099	123617045	0.000865411	0.00166309	0.603045	18201	0.80614	No
Skin-NotSunExposed(Suprapubic)	514	LINC01170	ENSG00000253807.5	5	124059794	124405079	0.0184366	0.0133328	0.167354	18201	0.417778	No
Skin-NotSunExposed(Suprapubic)	514	ZNF608	ENSG00000168916.15	5	124636913	124748807	-0.0144432	0.00344878	3.33636e-05	18201	0.00168681	Yes
Skin-NotSunExposed(Suprapubic)	514	RP11-508M8.1	ENSG00000249365.1	5	125108204	125149929	0.00505353	0.0113491	0.656314	18201	0.83701	No
Skin-NotSunExposed(Suprapubic)	514	GRAMD3	ENSG00000155324.9	5	126360132	126496278	-0.00190551	0.00221215	0.389446	18201	0.648163	No
Skin-NotSunExposed(Suprapubic)	514	ALDH7A1	ENSG00000164904.17	5	126531200	126595418	0.000801712	0.00214485	0.708725	18201	0.867252	No
Skin-NotSunExposed(Suprapubic)	514	PHAX	ENSG00000164902.13	5	126600268	126627252	0.00149181	0.00157157	0.342962	18201	0.608066	No
Skin-NotSunExposed(Suprapubic)	514	LMNB1	ENSG00000113368.11	5	126776623	126837020	-0.0053689	0.00313988	0.0879143	18201	0.292635	No
Skin-NotSunExposed(Suprapubic)	514	MARCH3	ENSG00000173926.5	5	126867714	127030808	0.00133167	0.00297015	0.654098	18201	0.835694	No
Skin-NotSunExposed(Suprapubic)	514	C5orf63	ENSG00000164241.13	5	127042558	127073492	-0.00591219	0.00408842	0.148791	18201	0.392144	No
Skin-NotSunExposed(Suprapubic)	514	CTB-88F18.5	ENSG00000283897.1	5	127215159	127229809	0.0135873	0.0106663	0.203318	18201	0.464487	No
Skin-NotSunExposed(Suprapubic)	514	MEGF10	ENSG00000145794.16	5	127290831	127465737	-0.0247144	0.00706241	0.00050861	18201	0.0106773	Yes
Skin-NotSunExposed(Suprapubic)	514	PRRC1	ENSG00000164244.20	5	127517609	127555089	0.00150639	0.00144707	0.29839	18201	0.568041	No
Skin-NotSunExposed(Suprapubic)	514	CCDC192	ENSG00000230561.4	5	127703389	127941634	-0.0204775	0.00672376	0.00244725	18201	0.0314832	Yes
Skin-NotSunExposed(Suprapubic)	514	LINC01184	ENSG00000245937.7	5	127940426	128083172	-0.00585195	0.00185515	0.00170652	18201	0.0248882	Yes
Skin-NotSunExposed(Suprapubic)	514	SLC12A2	ENSG00000064651.13	5	128083766	128189688	-0.0344089	0.00648288	1.68321e-07	18201	4.71324e-05	Yes
Skin-NotSunExposed(Suprapubic)	514	FBN2	ENSG00000138829.11	5	128257909	128659185	-0.00121726	0.0100246	0.903402	18201	0.959494	No
Skin-NotSunExposed(Suprapubic)	514	SLC27A6	ENSG00000113396.12	5	128845580	129033642	-0.000791807	0.00902198	0.9301	18201	0.971075	No
Skin-NotSunExposed(Suprapubic)	514	ISOC1	ENSG00000066583.11	5	129094751	129114028	-0.00472737	0.00252974	0.0622561	18201	0.238653	No
Skin-NotSunExposed(Suprapubic)	514	CHSY3	ENSG00000198108.3	5	129904472	130186634	0.00573672	0.00452515	0.20549	18201	0.466932	No
Skin-NotSunExposed(Suprapubic)	514	HINT1	ENSG00000169567.11	5	131159027	131171735	0.0029307	0.00165814	0.0777714	18201	0.271953	No
Skin-NotSunExposed(Suprapubic)	514	LYRM7	ENSG00000186687.15	5	131170810	131205426	0.00010642	0.00173066	0.950993	18201	0.979738	No
Skin-NotSunExposed(Suprapubic)	514	CDC42SE2	ENSG00000158985.13	5	131245493	131398447	0.00250883	0.0016778	0.135476	18201	0.37269	No
Skin-NotSunExposed(Suprapubic)	514	RAPGEF6	ENSG00000158987.20	5	131423921	131635236	-0.003342	0.00172112	0.0527362	18201	0.215891	No
Skin-NotSunExposed(Suprapubic)	514	FNIP1	ENSG00000217128.11	5	131641714	131797063	-0.00323747	0.00214637	0.132108	18201	0.367917	No
Skin-NotSunExposed(Suprapubic)	514	ACSL6	ENSG00000164398.12	5	131949973	132012243	-0.013849	0.00856548	0.106554	18201	0.326387	No
Skin-NotSunExposed(Suprapubic)	514	P4HA2	ENSG00000072682.18	5	132191838	132295315	0.0045746	0.00294271	0.120695	18201	0.350027	No
Skin-NotSunExposed(Suprapubic)	514	PDLIM4	ENSG00000131435.12	5	132257671	132273454	-0.00685896	0.00313177	0.0289842	18201	0.150468	No
Skin-NotSunExposed(Suprapubic)	514	SLC22A4	ENSG00000197208.5	5	132294443	132344206	-0.00776639	0.00576841	0.178804	18201	0.434908	No
Skin-NotSunExposed(Suprapubic)	514	SLC22A5	ENSG00000197375.12	5	132369752	132395614	0.00814545	0.00302095	0.00725145	18201	0.063002	No
Skin-NotSunExposed(Suprapubic)	514	C5orf56	ENSG00000197536.11	5	132410636	132488702	-0.00615966	0.00323257	0.0572974	18201	0.226514	No
Skin-NotSunExposed(Suprapubic)	514	IRF1	ENSG00000125347.13	5	132481609	132490798	-0.00552993	0.00552252	0.317154	18201	0.585626	No
Skin-NotSunExposed(Suprapubic)	514	RAD50	ENSG00000113522.13	5	132556019	132646344	-0.00138897	0.00139436	0.319675	18201	0.588065	No
Skin-NotSunExposed(Suprapubic)	514	IL13	ENSG00000169194.9	5	132656263	132661110	-0.00583934	0.0147037	0.69144	18201	0.856932	No
Skin-NotSunExposed(Suprapubic)	514	KIF3A	ENSG00000131437.15	5	132692635	132737638	0.0001799	0.00202457	0.92923	18201	0.970613	No
Skin-NotSunExposed(Suprapubic)	514	CCNI2	ENSG00000205089.7	5	132747445	132754178	0.00497472	0.00659466	0.450996	18201	0.697804	No
Skin-NotSunExposed(Suprapubic)	514	SEPT8	ENSG00000164402.13	5	132750817	132807241	0.00574826	0.00161389	0.00040424	18201	0.00917404	Yes
Skin-NotSunExposed(Suprapubic)	514	SOWAHA	ENSG00000198944.5	5	132813587	132816797	-0.00648485	0.00876075	0.459521	18201	0.704746	No
Skin-NotSunExposed(Suprapubic)	514	SHROOM1	ENSG00000164403.14	5	132822141	132830898	-0.00541192	0.00307185	0.0787281	18201	0.27394	No
Skin-NotSunExposed(Suprapubic)	514	GDF9	ENSG00000164404.8	5	132861181	132866559	0.00298607	0.00438721	0.496425	18201	0.732445	No
Skin-NotSunExposed(Suprapubic)	514	UQCRQ	ENSG00000164405.10	5	132866580	132868031	-0.000453386	0.00177002	0.797944	18201	0.910155	No
Skin-NotSunExposed(Suprapubic)	514	LEAP2	ENSG00000164406.7	5	132872322	132875046	-0.000613973	0.00304466	0.840269	18201	0.932261	No
Skin-NotSunExposed(Suprapubic)	514	AFF4	ENSG00000072364.12	5	132875379	132963634	-0.00010042	0.00129912	0.938418	18201	0.974244	No
Skin-NotSunExposed(Suprapubic)	514	ZCCHC10	ENSG00000155329.11	5	132996985	133026604	0.00294637	0.00198638	0.138639	18201	0.376961	No
Skin-NotSunExposed(Suprapubic)	514	HSPA4	ENSG00000170606.14	5	133051962	133106449	0.00171489	0.00155953	0.272036	18201	0.542729	No
Skin-NotSunExposed(Suprapubic)	514	RP11-485M7.3	ENSG00000251616.1	5	133111055	133114475	-0.0166457	0.0069825	0.0175076	18201	0.109435	No
Skin-NotSunExposed(Suprapubic)	514	FSTL4	ENSG00000053108.16	5	133196455	133612564	0.00181041	0.00691638	0.793618	18201	0.908132	No
Skin-NotSunExposed(Suprapubic)	514	C5orf15	ENSG00000113583.7	5	133955502	133968787	0.00368187	0.00155747	0.0184658	18201	0.112822	No
Skin-NotSunExposed(Suprapubic)	514	VDAC1	ENSG00000213585.10	5	133971915	134005133	-0.00218726	0.00121564	0.0725892	18201	0.261106	No
Skin-NotSunExposed(Suprapubic)	514	CTB-113I20.2	ENSG00000271737.1	5	134005147	134005562	-0.00462525	0.00522269	0.376262	18201	0.63546	No
Skin-NotSunExposed(Suprapubic)	514	TCF7	ENSG00000081059.19	5	134114711	134148229	-0.00463422	0.00376961	0.219523	18201	0.485437	No
Skin-NotSunExposed(Suprapubic)	514	SKP1	ENSG00000113558.18	5	134148935	134177038	0.00257982	0.00115589	0.0260711	18201	0.140707	No
Skin-NotSunExposed(Suprapubic)	514	PPP2CA	ENSG00000113575.9	5	134194334	134226142	0.00394897	0.00125582	0.00176417	18201	0.0254636	Yes
Skin-NotSunExposed(Suprapubic)	514	CTD-2410N18.3	ENSG00000270177.1	5	134226410	134227827	0.00997712	0.0061943	0.107888	18201	0.328811	No
Skin-NotSunExposed(Suprapubic)	514	CDKL3	ENSG00000006837.11	5	134286350	134371047	-0.00402356	0.00369663	0.276933	18201	0.547404	No
Skin-NotSunExposed(Suprapubic)	514	UBE2B	ENSG00000119048.7	5	134371179	134391992	0.00528366	0.00188181	0.00518706	18201	0.050871	No
Skin-NotSunExposed(Suprapubic)	514	CDKN2AIPNL	ENSG00000237190.3	5	134402087	134411898	0.000748314	0.00169347	0.658769	18201	0.837583	No
Skin-NotSunExposed(Suprapubic)	514	LINC01843	ENSG00000251169.2	5	134506552	134509229	-0.00721139	0.0146666	0.62316	18201	0.817508	No
Skin-NotSunExposed(Suprapubic)	514	JADE2	ENSG00000043143.20	5	134524312	134583230	-0.00324951	0.00200114	0.105053	18201	0.323804	No
Skin-NotSunExposed(Suprapubic)	514	SAR1B	ENSG00000152700.13	5	134601144	134649271	0.00103905	0.00125181	0.406919	18201	0.660984	No
Skin-NotSunExposed(Suprapubic)	514	SEC24A	ENSG00000113615.12	5	134661119	134727823	-0.00050782	0.00151508	0.737635	18201	0.880547	No
Skin-NotSunExposed(Suprapubic)	514	CAMLG	ENSG00000164615.4	5	134738501	134752160	0.0036893	0.00177428	0.0381046	18201	0.177786	No
Skin-NotSunExposed(Suprapubic)	514	DDX46	ENSG00000145833.15	5	134758771	134833623	-0.00131905	0.0011422	0.248718	18201	0.51748	No
Skin-NotSunExposed(Suprapubic)	514	C5orf24	ENSG00000181904.8	5	134845680	134859737	0.00341401	0.00175308	0.0520515	18201	0.214341	No
Skin-NotSunExposed(Suprapubic)	514	TXNDC15	ENSG00000113621.14	5	134873803	134901525	0.00252515	0.00169011	0.135797	18201	0.37269	No
Skin-NotSunExposed(Suprapubic)	514	PCBD2	ENSG00000132570.14	5	134904906	134975324	4.74283e-06	0.0022093	0.998288	18201	0.999293	No
Skin-NotSunExposed(Suprapubic)	514	CATSPER3	ENSG00000152705.7	5	134995641	135011707	0.00658114	0.00597031	0.270866	18201	0.541761	No
Skin-NotSunExposed(Suprapubic)	514	PITX1	ENSG00000069011.15	5	135027735	135034520	0.0211737	0.00719192	0.00339213	18201	0.0385657	Yes
Skin-NotSunExposed(Suprapubic)	514	H2AFY	ENSG00000113648.16	5	135334162	135399279	0.00195015	0.00109545	0.0756564	18201	0.267383	No
Skin-NotSunExposed(Suprapubic)	514	TIFAB	ENSG00000255833.1	5	135447349	135452399	0.0193642	0.0122904	0.115773	18201	0.34215	No
Skin-NotSunExposed(Suprapubic)	514	CXCL14	ENSG00000145824.12	5	135570679	135579184	0.0269809	0.00464514	1.13316e-08	18201	5.15617e-06	Yes
Skin-NotSunExposed(Suprapubic)	514	LINC01959	ENSG00000251045.1	5	135648584	135653935	0.00552286	0.0133847	0.680061	18201	0.850729	No
Skin-NotSunExposed(Suprapubic)	514	RP11-119J18.1	ENSG00000250378.2	5	135812667	135826584	0.0124541	0.00746255	0.0957775	18201	0.307234	No
Skin-NotSunExposed(Suprapubic)	514	SLC25A48	ENSG00000145832.12	5	135834649	135888637	0.0061022	0.0063211	0.334834	18201	0.600377	No
Skin-NotSunExposed(Suprapubic)	514	GS1-39E22.2	ENSG00000254239.1	5	135897637	135900250	0.00753475	0.0133856	0.573759	18201	0.7883	No
Skin-NotSunExposed(Suprapubic)	514	TGFBI	ENSG00000120708.16	5	136028895	136063818	-0.00488908	0.00405072	0.228025	18201	0.495557	No
Skin-NotSunExposed(Suprapubic)	514	SMAD5	ENSG00000113658.16	5	136132845	136188747	0.000239865	0.00198849	0.904036	18201	0.959717	No
Skin-NotSunExposed(Suprapubic)	514	SPOCK1	ENSG00000152377.13	5	136975298	137598379	-0.0115932	0.00529662	0.0290806	18201	0.150749	No
Skin-NotSunExposed(Suprapubic)	514	KLHL3	ENSG00000146021.14	5	137617500	137736090	-0.000468116	0.00306607	0.878716	18201	0.949529	No
Skin-NotSunExposed(Suprapubic)	514	HNRNPA0	ENSG00000177733.6	5	137745651	137754376	0.00101697	0.00132009	0.441444	18201	0.689936	No
Skin-NotSunExposed(Suprapubic)	514	MYOT	ENSG00000120729.9	5	137867791	137887851	-0.0278803	0.00681412	5.00677e-05	18201	0.00214925	Yes
Skin-NotSunExposed(Suprapubic)	514	PKD2L2	ENSG00000078795.16	5	137887968	137942747	-0.00308848	0.00828758	0.709559	18201	0.867689	No
Skin-NotSunExposed(Suprapubic)	514	FAM13B	ENSG00000031003.10	5	137937960	138051961	0.000814154	0.00173601	0.639291	18201	0.826383	No
Skin-NotSunExposed(Suprapubic)	514	NME5	ENSG00000112981.4	5	138115172	138139415	-0.00408293	0.00977614	0.676391	18201	0.848273	No
Skin-NotSunExposed(Suprapubic)	514	BRD8	ENSG00000112983.17	5	138139766	138178986	-0.00087671	0.00214215	0.682523	18201	0.852013	No
Skin-NotSunExposed(Suprapubic)	514	KIF20A	ENSG00000112984.11	5	138178998	138187647	-0.00503649	0.00482455	0.297031	18201	0.567365	No
Skin-NotSunExposed(Suprapubic)	514	CDC23	ENSG00000094880.10	5	138187716	138213343	0.00299161	0.00133155	0.0251012	18201	0.137569	No
Skin-NotSunExposed(Suprapubic)	514	GFRA3	ENSG00000146013.10	5	138252379	138274671	-0.0344127	0.00666997	3.60037e-07	18201	7.89522e-05	Yes
Skin-NotSunExposed(Suprapubic)	514	CDC25C	ENSG00000158402.18	5	138285265	138338355	0.000659772	0.00649412	0.919119	18201	0.966429	No
Skin-NotSunExposed(Suprapubic)	514	FAM53C	ENSG00000120709.10	5	138331935	138349729	0.00331052	0.00196913	0.0933569	18201	0.303692	No
Skin-NotSunExposed(Suprapubic)	514	KDM3B	ENSG00000120733.13	5	138352596	138437028	-0.00143575	0.000977662	0.142593	18201	0.383189	No
Skin-NotSunExposed(Suprapubic)	514	REEP2	ENSG00000132563.15	5	138439017	138446969	-0.0035928	0.00437748	0.412188	18201	0.66515	No
Skin-NotSunExposed(Suprapubic)	514	EGR1	ENSG00000120738.7	5	138465490	138469315	-0.0140145	0.00920398	0.128486	18201	0.362457	No
Skin-NotSunExposed(Suprapubic)	514	ETF1	ENSG00000120705.12	5	138506095	138543300	-0.000212346	0.00139307	0.878909	18201	0.949604	No
Skin-NotSunExposed(Suprapubic)	514	HSPA9	ENSG00000113013.12	5	138554882	138575444	-0.00376017	0.00118949	0.0016683	18201	0.0244877	Yes
Skin-NotSunExposed(Suprapubic)	514	CTNNA1	ENSG00000044115.20	5	138610967	138935034	-0.000846683	0.00101691	0.405472	18201	0.659774	No
Skin-NotSunExposed(Suprapubic)	514	LRRTM2	ENSG00000146006.7	5	138868923	138875229	-0.00766424	0.00685565	0.264136	18201	0.533993	No
Skin-NotSunExposed(Suprapubic)	514	SIL1	ENSG00000120725.12	5	138946720	139293557	-3.43878e-05	0.00173728	0.984216	18201	0.993605	No
Skin-NotSunExposed(Suprapubic)	514	MATR3	ENSG00000015479.18	5	139293648	139331677	-0.00258112	0.00207434	0.213978	18201	0.479161	No
Skin-NotSunExposed(Suprapubic)	514	PAIP2	ENSG00000120727.12	5	139341587	139369720	0.00278583	0.00151381	0.0663289	18201	0.247671	No
Skin-NotSunExposed(Suprapubic)	514	SLC23A1	ENSG00000170482.16	5	139367196	139384553	-0.00569456	0.00593944	0.338145	18201	0.603009	No
Skin-NotSunExposed(Suprapubic)	514	MZB1	ENSG00000170476.15	5	139387480	139390081	0.0146386	0.0107166	0.172573	18201	0.426476	No
Skin-NotSunExposed(Suprapubic)	514	PROB1	ENSG00000228672.3	5	139390592	139395713	-0.00105369	0.00345123	0.76026	18201	0.892201	No
Skin-NotSunExposed(Suprapubic)	514	SPATA24	ENSG00000170469.10	5	139396563	139404088	-0.00685708	0.0044732	0.125937	18201	0.358209	No
Skin-NotSunExposed(Suprapubic)	514	DNAJC18	ENSG00000170464.9	5	139408588	139444491	0.00484789	0.00296891	0.103133	18201	0.320128	No
Skin-NotSunExposed(Suprapubic)	514	ECSCR	ENSG00000249751.3	5	139448556	139462743	0.00548339	0.00308712	0.0763152	18201	0.268704	No
Skin-NotSunExposed(Suprapubic)	514	TMEM173	ENSG00000184584.12	5	139475964	139482790	0.00185365	0.00228599	0.417831	18201	0.670616	No
Skin-NotSunExposed(Suprapubic)	514	UBE2D2	ENSG00000131508.15	5	139526431	139628433	0.00322666	0.00105447	0.00233437	18201	0.030698	Yes
Skin-NotSunExposed(Suprapubic)	514	CXXC5	ENSG00000171604.11	5	139647299	139683882	0.00240083	0.0023894	0.315495	18201	0.584268	No
Skin-NotSunExposed(Suprapubic)	514	PSD2	ENSG00000146005.3	5	139795821	139844466	-0.0315909	0.00849474	0.000223148	18201	0.0061666	Yes
Skin-NotSunExposed(Suprapubic)	514	NRG2	ENSG00000158458.19	5	139846779	140043299	-0.0153518	0.00461684	0.000949645	18201	0.0166469	Yes
Skin-NotSunExposed(Suprapubic)	514	PURA	ENSG00000185129.5	5	140107777	140125619	-0.00148558	0.00167349	0.375128	18201	0.634369	No
Skin-NotSunExposed(Suprapubic)	514	IGIP	ENSG00000182700.4	5	140125935	140129392	-0.00169399	0.00224571	0.451017	18201	0.697804	No
Skin-NotSunExposed(Suprapubic)	514	CYSTM1	ENSG00000120306.9	5	140174642	140282052	-0.00732134	0.00260637	0.00516699	18201	0.0508348	No
Skin-NotSunExposed(Suprapubic)	514	PFDN1	ENSG00000113068.9	5	140245039	140303121	0.000621314	0.00143764	0.665802	18201	0.841373	No
Skin-NotSunExposed(Suprapubic)	514	HBEGF	ENSG00000113070.7	5	140332843	140346631	-0.015283	0.00689731	0.027163	18201	0.14418	No
Skin-NotSunExposed(Suprapubic)	514	SLC4A9	ENSG00000113073.14	5	140360202	140375143	-0.0254785	0.00948247	0.00745588	18201	0.0641629	No
Skin-NotSunExposed(Suprapubic)	514	ANKHD1	ENSG00000131503.20	5	140401814	140539856	-0.00224335	0.00107292	0.0370515	18201	0.174618	No
Skin-NotSunExposed(Suprapubic)	514	SRA1	ENSG00000213523.10	5	140537590	140558252	0.00262211	0.00155792	0.092994	18201	0.302951	No
Skin-NotSunExposed(Suprapubic)	514	EIF4EBP3	ENSG00000243056.1	5	140547666	140549578	0.00136922	0.00171488	0.425003	18201	0.676474	No
Skin-NotSunExposed(Suprapubic)	514	APBB3	ENSG00000113108.19	5	140558269	140564455	0.00539528	0.0019594	0.00611358	18201	0.0568316	No
Skin-NotSunExposed(Suprapubic)	514	SLC35A4	ENSG00000176087.14	5	140564690	140569103	-0.000229142	0.00139587	0.869675	18201	0.946505	No
Skin-NotSunExposed(Suprapubic)	514	CD14	ENSG00000170458.13	5	140631728	140633701	-0.00351302	0.00447949	0.433274	18201	0.683126	No
Skin-NotSunExposed(Suprapubic)	514	NDUFA2	ENSG00000131495.8	5	140638740	140647769	-0.000815629	0.00139918	0.560206	18201	0.779491	No
Skin-NotSunExposed(Suprapubic)	514	TMCO6	ENSG00000113119.12	5	140639427	140645284	-0.00659137	0.00212243	0.00200865	18201	0.027972	Yes
Skin-NotSunExposed(Suprapubic)	514	IK	ENSG00000113141.17	5	140647058	140662478	0.00152932	0.00122229	0.21146	18201	0.475581	No
Skin-NotSunExposed(Suprapubic)	514	WDR55	ENSG00000120314.18	5	140664676	140673172	-5.42226e-05	0.00148907	0.970967	18201	0.988399	No
Skin-NotSunExposed(Suprapubic)	514	HARS	ENSG00000170445.12	5	140674125	140692024	-0.000525299	0.0012297	0.669439	18201	0.843935	No
Skin-NotSunExposed(Suprapubic)	514	HARS2	ENSG00000112855.14	5	140693491	140699291	0.00293122	0.00130784	0.0254542	18201	0.138819	No
Skin-NotSunExposed(Suprapubic)	514	ZMAT2	ENSG00000146007.10	5	140700334	140706676	0.000371591	0.00150436	0.805004	18201	0.914143	No
Skin-NotSunExposed(Suprapubic)	514	PCDHA2	ENSG00000204969.6	5	140794852	140797477	-0.00144704	0.0142272	0.919029	18201	0.966424	No
Skin-NotSunExposed(Suprapubic)	514	PCDHA3	ENSG00000255408.3	5	140801092	140805059	0.0162136	0.0114132	0.156064	18201	0.401975	No
Skin-NotSunExposed(Suprapubic)	514	PCDHA5	ENSG00000204965.8	5	140822194	140825851	0.0155428	0.0143802	0.280294	18201	0.551289	No
Skin-NotSunExposed(Suprapubic)	514	PCDHA6	ENSG00000081842.17	5	140827958	140831224	0.0027786	0.01366	0.838898	18201	0.931625	No
Skin-NotSunExposed(Suprapubic)	514	PCDHA7	ENSG00000204963.5	5	140834248	140837169	0.00788326	0.0124764	0.527775	18201	0.75735	No
Skin-NotSunExposed(Suprapubic)	514	PCDHA10	ENSG00000250120.6	5	140855883	140868182	-0.0128608	0.00924218	0.164694	18201	0.414031	No
Skin-NotSunExposed(Suprapubic)	514	PCDHA12	ENSG00000251664.3	5	140875302	140877889	0.0140124	0.0140181	0.317998	18201	0.586526	No
Skin-NotSunExposed(Suprapubic)	514	PCDHB2	ENSG00000112852.6	5	141094578	141098703	-0.0058563	0.00535342	0.274519	18201	0.545559	No
Skin-NotSunExposed(Suprapubic)	514	PCDHB3	ENSG00000113205.5	5	141100756	141103827	-0.00347722	0.00701887	0.620532	18201	0.815839	No
Skin-NotSunExposed(Suprapubic)	514	AC005754.8	ENSG00000272108.1	5	141118680	141120765	-0.00407527	0.00850165	0.631902	18201	0.822399	No
Skin-NotSunExposed(Suprapubic)	514	PCDHB4	ENSG00000081818.3	5	141121799	141125623	-0.00580096	0.00444374	0.19236	18201	0.451245	No
Skin-NotSunExposed(Suprapubic)	514	PCDHB5	ENSG00000113209.8	5	141135218	141138625	0.00619228	0.00581305	0.28729	18201	0.557966	No
Skin-NotSunExposed(Suprapubic)	514	PCDHB6	ENSG00000113211.5	5	141150022	141153287	-0.00886044	0.00580604	0.127634	18201	0.361024	No
Skin-NotSunExposed(Suprapubic)	514	PCDHB7	ENSG00000113212.6	5	141172619	141176383	-0.014327	0.00582141	0.0141941	18201	0.0964071	No
Skin-NotSunExposed(Suprapubic)	514	PCDHB8	ENSG00000120322.3	5	141177790	141180529	0.00765979	0.0109891	0.486112	18201	0.7247	No
Skin-NotSunExposed(Suprapubic)	514	PCDHB16	ENSG00000272674.3	5	141181399	141186399	-0.00391457	0.00457468	0.392579	18201	0.650453	No
Skin-NotSunExposed(Suprapubic)	514	PCDHB9	ENSG00000177839.6	5	141187419	141191541	-0.00735526	0.0044233	0.0969808	18201	0.30911	No
Skin-NotSunExposed(Suprapubic)	514	PCDHB10	ENSG00000120324.8	5	141192353	141195642	-0.00452412	0.00448375	0.313468	18201	0.582128	No
Skin-NotSunExposed(Suprapubic)	514	PCDHB11	ENSG00000197479.6	5	141199582	141203779	-0.00506238	0.00819514	0.537039	18201	0.7646	No
Skin-NotSunExposed(Suprapubic)	514	PCDHB12	ENSG00000120328.6	5	141208697	141212571	-0.009108	0.00509097	0.0742218	18201	0.264831	No
Skin-NotSunExposed(Suprapubic)	514	PCDHB13	ENSG00000187372.11	5	141213919	141218979	0.00561248	0.00383459	0.143929	18201	0.385528	No
Skin-NotSunExposed(Suprapubic)	514	PCDHB14	ENSG00000120327.6	5	141222932	141227759	0.00176524	0.00329913	0.592848	18201	0.800118	No
Skin-NotSunExposed(Suprapubic)	514	PCDHB15	ENSG00000113248.5	5	141245381	141249365	-0.00683009	0.00380993	0.0736339	18201	0.26351	No
Skin-NotSunExposed(Suprapubic)	514	TAF7	ENSG00000178913.7	5	141260295	141320821	0.00173471	0.00139376	0.213862	18201	0.479136	No
Skin-NotSunExposed(Suprapubic)	514	SLC25A2	ENSG00000120329.6	5	141302629	141304045	-0.00169962	0.0128025	0.89444	18201	0.955437	No
Skin-NotSunExposed(Suprapubic)	514	AC005618.6	ENSG00000272070.1	5	141326210	141329357	0.00211411	0.00735493	0.773895	18201	0.898894	No
Skin-NotSunExposed(Suprapubic)	514	PCDHGA1	ENSG00000204956.5	5	141330571	141512981	0.0206218	0.00736475	0.00531014	18201	0.0517675	No
Skin-NotSunExposed(Suprapubic)	514	PCDHGA2	ENSG00000081853.14	5	141338760	141343302	-0.00841026	0.00395758	0.0340759	18201	0.166024	No
Skin-NotSunExposed(Suprapubic)	514	PCDHGA3	ENSG00000254245.2	5	141343829	141346523	-0.0137689	0.00528878	0.00950852	18201	0.0752127	No
Skin-NotSunExposed(Suprapubic)	514	PCDHGB1	ENSG00000254221.2	5	141350102	141352693	-0.00815429	0.008233	0.322446	18201	0.590593	No
Skin-NotSunExposed(Suprapubic)	514	PCDHGA4	ENSG00000262576.2	5	141355025	141357730	-0.000457864	0.00436921	0.916583	18201	0.965268	No
Skin-NotSunExposed(Suprapubic)	514	PCDHGB2	ENSG00000253910.2	5	141360042	141362629	0.00464533	0.00442575	0.294411	18201	0.564714	No
Skin-NotSunExposed(Suprapubic)	514	PCDHGA5	ENSG00000253485.2	5	141364232	141367783	-0.00161328	0.00368292	0.661547	18201	0.838886	No
Skin-NotSunExposed(Suprapubic)	514	PCDHGB3	ENSG00000262209.2	5	141370264	141372839	-0.00708579	0.00441563	0.1092	18201	0.330494	No
Skin-NotSunExposed(Suprapubic)	514	PCDHGA6	ENSG00000253731.2	5	141373914	141379642	-0.001805	0.00295548	0.54166	18201	0.767109	No
Skin-NotSunExposed(Suprapubic)	514	PCDHGA7	ENSG00000253537.2	5	141382739	141386000	0.00175575	0.00376605	0.641276	18201	0.827733	No
Skin-NotSunExposed(Suprapubic)	514	PCDHGB4	ENSG00000253953.2	5	141387698	141390156	-0.00264492	0.00422909	0.531991	18201	0.760933	No
Skin-NotSunExposed(Suprapubic)	514	PCDHGA8	ENSG00000253767.2	5	141392423	141396636	0.0064676	0.00565315	0.253151	18201	0.522285	No
Skin-NotSunExposed(Suprapubic)	514	PCDHGB5	ENSG00000276547.1	5	141397987	141400656	-0.00393247	0.00342525	0.251493	18201	0.520399	No
Skin-NotSunExposed(Suprapubic)	514	PCDHGA9	ENSG00000261934.2	5	141402932	141405499	-0.01269	0.00416908	0.00246092	18201	0.0316095	Yes
Skin-NotSunExposed(Suprapubic)	514	PCDHGB6	ENSG00000253305.2	5	141408021	141412621	-0.00116035	0.00282306	0.681233	18201	0.851295	No
Skin-NotSunExposed(Suprapubic)	514	PCDHGA10	ENSG00000253846.2	5	141412987	141417448	0.00223353	0.00364505	0.540321	18201	0.766395	No
Skin-NotSunExposed(Suprapubic)	514	PCDHGB7	ENSG00000254122.2	5	141417645	141420429	-0.00445742	0.00301823	0.14036	18201	0.379936	No
Skin-NotSunExposed(Suprapubic)	514	PCDHGA11	ENSG00000253873.5	5	141421047	141424679	-0.00209825	0.00367588	0.568384	18201	0.785063	No
Skin-NotSunExposed(Suprapubic)	514	PCDHGA12	ENSG00000253159.2	5	141430589	141433222	0.00534334	0.00505886	0.291379	18201	0.561909	No
Skin-NotSunExposed(Suprapubic)	514	PCDHGC3	ENSG00000240184.6	5	141475947	141508283	-0.001279	0.0023818	0.591519	18201	0.798895	No
Skin-NotSunExposed(Suprapubic)	514	PCDHGC4	ENSG00000242419.5	5	141484997	141487789	0.00547841	0.00588922	0.352701	18201	0.614719	No
Skin-NotSunExposed(Suprapubic)	514	PCDHGC5	ENSG00000240764.3	5	141489121	141491929	0.00221985	0.00459358	0.629133	18201	0.821144	No
Skin-NotSunExposed(Suprapubic)	514	DIAPH1	ENSG00000131504.15	5	141515016	141619055	0.00128338	0.00154765	0.407368	18201	0.66136	No
Skin-NotSunExposed(Suprapubic)	514	HDAC3	ENSG00000171720.9	5	141620876	141636870	0.00255737	0.00104923	0.0151476	18201	0.100474	No
Skin-NotSunExposed(Suprapubic)	514	RELL2	ENSG00000164620.8	5	141636950	141639021	-0.00221573	0.0030992	0.474988	18201	0.7165	No
Skin-NotSunExposed(Suprapubic)	514	FCHSD1	ENSG00000197948.10	5	141639302	141651419	-0.00506269	0.00333397	0.129527	18201	0.363984	No
Skin-NotSunExposed(Suprapubic)	514	ARAP3	ENSG00000120318.15	5	141653401	141682221	0.00131929	0.00248937	0.596372	18201	0.802154	No
Skin-NotSunExposed(Suprapubic)	514	AC005753.1	ENSG00000278925.1	5	141825708	141826325	0.0170426	0.00810098	0.0359058	18201	0.171034	No
Skin-NotSunExposed(Suprapubic)	514	PCDH1	ENSG00000156453.13	5	141853111	141879246	0.00541918	0.00217821	0.0131796	18201	0.0916544	No
Skin-NotSunExposed(Suprapubic)	514	KIAA0141	ENSG00000081791.8	5	141923808	141942047	-0.00204065	0.00135784	0.133514	18201	0.369989	No
Skin-NotSunExposed(Suprapubic)	514	PCDH12	ENSG00000113555.5	5	141943585	141969741	-0.00738483	0.0034599	0.033303	18201	0.163382	No
Skin-NotSunExposed(Suprapubic)	514	RNF14	ENSG00000013561.17	5	141966820	141990291	-1.79037e-05	0.00132469	0.989222	18201	0.995695	No
Skin-NotSunExposed(Suprapubic)	514	GNPDA1	ENSG00000113552.15	5	141991749	142013041	-0.00335976	0.00194074	0.0840477	18201	0.284437	No
Skin-NotSunExposed(Suprapubic)	514	NDFIP1	ENSG00000131507.10	5	142108505	142154443	0.000746761	0.00136525	0.584643	18201	0.79471	No
Skin-NotSunExposed(Suprapubic)	514	SPRY4	ENSG00000187678.8	5	142310427	142326455	-0.0170176	0.00374691	7.02472e-06	18201	0.000594683	Yes
Skin-NotSunExposed(Suprapubic)	514	FGF1	ENSG00000113578.17	5	142592178	142698070	-0.00970772	0.00585799	0.0981217	18201	0.311004	No
Skin-NotSunExposed(Suprapubic)	514	AC005592.3	ENSG00000261757.1	5	142703782	142705421	-0.0467755	0.014988	0.00190921	18201	0.0270004	Yes
Skin-NotSunExposed(Suprapubic)	514	LINC01844	ENSG00000236714.1	5	142745600	142760998	-0.0394064	0.0131505	0.00286824	18201	0.0350078	Yes
Skin-NotSunExposed(Suprapubic)	514	ARHGAP26	ENSG00000145819.15	5	142770384	143229011	-0.0135813	0.00294336	5.04012e-06	18201	0.000458909	Yes
Skin-NotSunExposed(Suprapubic)	514	NR3C1	ENSG00000113580.14	5	143277931	143435512	0.00443539	0.00153974	0.00414221	18201	0.0441666	Yes
Skin-NotSunExposed(Suprapubic)	514	YIPF5	ENSG00000145817.16	5	144158159	144170714	0.00474109	0.00141307	0.000854446	18201	0.0153858	Yes
Skin-NotSunExposed(Suprapubic)	514	PRELID2	ENSG00000186314.11	5	145471799	145835336	-0.00421068	0.00405945	0.300127	18201	0.569615	No
Skin-NotSunExposed(Suprapubic)	514	GRXCR2	ENSG00000204928.2	5	145858521	145935763	-0.0103399	0.00792349	0.192515	18201	0.45132	No
Skin-NotSunExposed(Suprapubic)	514	SH3RF2	ENSG00000156463.17	5	145936579	146081791	-0.000265313	0.00203013	0.896076	18201	0.955951	No
Skin-NotSunExposed(Suprapubic)	514	PLAC8L1	ENSG00000173261.8	5	146084386	146104369	-0.00729981	0.00535847	0.173729	18201	0.427916	No
Skin-NotSunExposed(Suprapubic)	514	LARS	ENSG00000133706.17	5	146113038	146182660	-0.000620181	0.0015919	0.697012	18201	0.860744	No
Skin-NotSunExposed(Suprapubic)	514	RBM27	ENSG00000091009.7	5	146203600	146289132	0.000217376	0.00136231	0.87329	18201	0.94749	No
Skin-NotSunExposed(Suprapubic)	514	POU4F3	ENSG00000091010.4	5	146339024	146340520	-0.0085471	0.0136549	0.531647	18201	0.760612	No
Skin-NotSunExposed(Suprapubic)	514	TCERG1	ENSG00000113649.11	5	146447312	146511961	-0.00125667	0.0014929	0.40033	18201	0.655843	No
Skin-NotSunExposed(Suprapubic)	514	PPP2R2B	ENSG00000156475.18	5	146581146	147084784	0.00204417	0.0062164	0.74242	18201	0.883419	No
Skin-NotSunExposed(Suprapubic)	514	STK32A	ENSG00000169302.14	5	147234963	147387852	-0.0253253	0.00612233	4.14652e-05	18201	0.00195015	Yes
Skin-NotSunExposed(Suprapubic)	514	DPYSL3	ENSG00000113657.12	5	147390811	147510056	0.00710125	0.00292784	0.0156492	18201	0.102531	No
Skin-NotSunExposed(Suprapubic)	514	JAKMIP2	ENSG00000176049.15	5	147585439	147782848	1.02528e-05	0.00867291	0.999057	18201	0.999559	No
Skin-NotSunExposed(Suprapubic)	514	SPINK1	ENSG00000164266.10	5	147824568	147831786	-0.0015838	0.00674625	0.814487	18201	0.919347	No
Skin-NotSunExposed(Suprapubic)	514	SCGB3A2	ENSG00000164265.8	5	147870682	147882191	-0.0133624	0.00885486	0.131929	18201	0.367632	No
Skin-NotSunExposed(Suprapubic)	514	C5orf46	ENSG00000178776.4	5	147880726	147906538	0.0121864	0.00467443	0.00941007	18201	0.0745968	No
Skin-NotSunExposed(Suprapubic)	514	SPINK5	ENSG00000133710.15	5	148025683	148137289	-8.50887e-05	0.00300492	0.977421	18201	0.990663	No
Skin-NotSunExposed(Suprapubic)	514	SPINK6	ENSG00000178172.6	5	148202794	148215137	-0.00872634	0.0184293	0.636063	18201	0.824631	No
Skin-NotSunExposed(Suprapubic)	514	SPINK7	ENSG00000145879.10	5	148312419	148315922	-0.00668242	0.0154066	0.664669	18201	0.840639	No
Skin-NotSunExposed(Suprapubic)	514	FBXO38	ENSG00000145868.16	5	148383935	148442836	0.000153747	0.0014405	0.915045	18201	0.96476	No
Skin-NotSunExposed(Suprapubic)	514	HTR4	ENSG00000164270.17	5	148451032	148677235	-0.00887082	0.0121271	0.464831	18201	0.708813	No
Skin-NotSunExposed(Suprapubic)	514	ADRB2	ENSG00000169252.5	5	148825245	148828687	0.00826381	0.00629686	0.190008	18201	0.448842	No
Skin-NotSunExposed(Suprapubic)	514	SH3TC2	ENSG00000169247.11	5	148923639	149063163	-0.0126223	0.00465767	0.00696295	18201	0.0614312	No
Skin-NotSunExposed(Suprapubic)	514	ABLIM3	ENSG00000173210.19	5	149141483	149260542	-0.00146413	0.00303942	0.630223	18201	0.821679	No
Skin-NotSunExposed(Suprapubic)	514	AFAP1L1	ENSG00000157510.13	5	149271871	149341802	-0.00306137	0.00283308	0.280414	18201	0.551466	No
Skin-NotSunExposed(Suprapubic)	514	GRPEL2	ENSG00000164284.14	5	149345430	149354583	0.00298819	0.00228571	0.19171	18201	0.45099	No
Skin-NotSunExposed(Suprapubic)	514	PCYOX1L	ENSG00000145882.10	5	149358007	149369653	0.00810117	0.00282108	0.00425949	18201	0.0450477	Yes
Skin-NotSunExposed(Suprapubic)	514	IL17B	ENSG00000127743.5	5	149371324	149404202	0.0138646	0.00919278	0.132144	18201	0.367929	No
Skin-NotSunExposed(Suprapubic)	514	CARMN	ENSG00000249669.9	5	149406689	149432835	-0.00251684	0.00517549	0.62697	18201	0.82038	No
Skin-NotSunExposed(Suprapubic)	514	CSNK1A1	ENSG00000113712.17	5	149492197	149551552	0.00223709	0.00141591	0.114757	18201	0.340733	No
Skin-NotSunExposed(Suprapubic)	514	ARHGEF37	ENSG00000183111.11	5	149551947	149634968	-0.000213943	0.00308203	0.944686	18201	0.976391	No
Skin-NotSunExposed(Suprapubic)	514	PPARGC1B	ENSG00000155846.16	5	149730298	149855022	-0.0100493	0.00380754	0.00857106	18201	0.0701132	No
Skin-NotSunExposed(Suprapubic)	514	PDE6A	ENSG00000132915.10	5	149857955	149944793	-0.0197627	0.0121611	0.104789	18201	0.323216	No
Skin-NotSunExposed(Suprapubic)	514	SLC26A2	ENSG00000155850.7	5	149960737	149987405	-0.024055	0.00569966	2.9044e-05	18201	0.00153783	Yes
Skin-NotSunExposed(Suprapubic)	514	TIGD6	ENSG00000164296.6	5	149993118	150000320	-0.00618174	0.00280695	0.0281072	18201	0.147302	No
Skin-NotSunExposed(Suprapubic)	514	HMGXB3	ENSG00000113716.12	5	150001168	150053142	-0.00316114	0.00164337	0.0549854	18201	0.220807	No
Skin-NotSunExposed(Suprapubic)	514	CSF1R	ENSG00000182578.13	5	150053291	150113372	0.0111086	0.00429571	0.00999654	18201	0.0772271	No
Skin-NotSunExposed(Suprapubic)	514	PDGFRB	ENSG00000113721.13	5	150113837	150155872	0.00277162	0.00253258	0.27432	18201	0.545374	No
Skin-NotSunExposed(Suprapubic)	514	CDX1	ENSG00000113722.16	5	150166795	150184558	0.00100273	0.0120103	0.933496	18201	0.97239	No
Skin-NotSunExposed(Suprapubic)	514	SLC6A7	ENSG00000011083.8	5	150189957	150222788	0.0117819	0.0127161	0.354623	18201	0.616608	No
Skin-NotSunExposed(Suprapubic)	514	CAMK2A	ENSG00000070808.15	5	150219491	150290291	0.0134241	0.00627925	0.0330213	18201	0.162702	No
Skin-NotSunExposed(Suprapubic)	514	ARSI	ENSG00000183876.8	5	150296343	150339307	0.0120532	0.00497764	0.0158187	18201	0.10327	No
Skin-NotSunExposed(Suprapubic)	514	TCOF1	ENSG00000070814.17	5	150357639	150400308	-0.0014697	0.0016987	0.387355	18201	0.645713	No
Skin-NotSunExposed(Suprapubic)	514	CD74	ENSG00000019582.14	5	150401637	150412929	0.00408009	0.00329977	0.216872	18201	0.482404	No
Skin-NotSunExposed(Suprapubic)	514	RPS14	ENSG00000164587.11	5	150443190	150449756	0.000156152	0.00185927	0.933102	18201	0.972376	No
Skin-NotSunExposed(Suprapubic)	514	NDST1-AS1	ENSG00000254333.1	5	150475531	150485299	-0.0216497	0.013636	0.112999	18201	0.337829	No
Skin-NotSunExposed(Suprapubic)	514	NDST1	ENSG00000070614.14	5	150485818	150558211	0.000758994	0.0021944	0.729583	18201	0.876797	No
Skin-NotSunExposed(Suprapubic)	514	SYNPO	ENSG00000171992.12	5	150601080	150659220	0.0030571	0.00256553	0.233991	18201	0.502048	No
Skin-NotSunExposed(Suprapubic)	514	MYOZ3	ENSG00000164591.13	5	150660874	150679365	0.00303142	0.00751139	0.686699	18201	0.853776	No
Skin-NotSunExposed(Suprapubic)	514	RBM22	ENSG00000086589.11	5	150690794	150701107	0.000174019	0.00124018	0.888466	18201	0.953196	No
Skin-NotSunExposed(Suprapubic)	514	DCTN4	ENSG00000132912.12	5	150708440	150759109	0.00220065	0.0011904	0.0651055	18201	0.244764	No
Skin-NotSunExposed(Suprapubic)	514	SMIM3	ENSG00000256235.1	5	150777946	150796734	-0.00564771	0.00374007	0.131671	18201	0.367337	No
Skin-NotSunExposed(Suprapubic)	514	ZNF300	ENSG00000145908.12	5	150894392	150904983	-0.00521705	0.00293011	0.0756115	18201	0.267276	No
Skin-NotSunExposed(Suprapubic)	514	GPX3	ENSG00000211445.11	5	151020438	151028993	-0.00820293	0.00512766	0.110298	18201	0.332497	No
Skin-NotSunExposed(Suprapubic)	514	TNIP1	ENSG00000145901.14	5	151029945	151093577	-0.00470153	0.00169515	0.00575597	18201	0.0544756	No
Skin-NotSunExposed(Suprapubic)	514	ANXA6	ENSG00000197043.13	5	151100712	151157882	-0.00363003	0.0020308	0.074474	18201	0.265149	No
Skin-NotSunExposed(Suprapubic)	514	CCDC69	ENSG00000198624.12	5	151181052	151224145	-0.00738219	0.00312067	0.0183887	18201	0.112426	No
Skin-NotSunExposed(Suprapubic)	514	GM2A	ENSG00000196743.8	5	151212150	151270440	-0.00285375	0.00230786	0.216849	18201	0.482404	No
Skin-NotSunExposed(Suprapubic)	514	SLC36A3	ENSG00000186334.9	5	151276762	151303766	-0.011431	0.0134012	0.394081	18201	0.651468	No
Skin-NotSunExposed(Suprapubic)	514	SLC36A2	ENSG00000186335.8	5	151314978	151347590	-0.0230606	0.0132107	0.0815058	18201	0.279745	No
Skin-NotSunExposed(Suprapubic)	514	SLC36A1	ENSG00000123643.12	5	151437046	151492381	-0.0013824	0.00268861	0.607365	18201	0.807566	No
Skin-NotSunExposed(Suprapubic)	514	FAT2	ENSG00000086570.12	5	151504093	151568944	-0.000866733	0.00283227	0.759719	18201	0.891958	No
Skin-NotSunExposed(Suprapubic)	514	SPARC	ENSG00000113140.10	5	151661096	151685230	0.0133446	0.00450471	0.00320064	18201	0.0374389	Yes
Skin-NotSunExposed(Suprapubic)	514	CTB-113P19.5	ENSG00000272112.1	5	151724831	151725356	-0.00765595	0.00434609	0.0787627	18201	0.273998	No
Skin-NotSunExposed(Suprapubic)	514	ATOX1	ENSG00000177556.11	5	151742316	151758779	0.00228867	0.00151896	0.132519	18201	0.368474	No
Skin-NotSunExposed(Suprapubic)	514	RP11-54C4.3	ENSG00000275765.5	5	151770242	151771508	-0.0128598	0.00452749	0.0046927	18201	0.0479633	Yes
Skin-NotSunExposed(Suprapubic)	514	G3BP1	ENSG00000145907.14	5	151771045	151812785	-0.000218072	0.00153068	0.886769	18201	0.952698	No
Skin-NotSunExposed(Suprapubic)	514	LINC01933	ENSG00000254226.5	5	151949571	152270448	-0.0216502	0.0126418	0.0874188	18201	0.291786	No
Skin-NotSunExposed(Suprapubic)	514	GRIA1	ENSG00000155511.17	5	153490268	153813869	-0.00229363	0.00885668	0.795765	18201	0.909144	No
Skin-NotSunExposed(Suprapubic)	514	FAM114A2	ENSG00000055147.18	5	153990128	154038905	0.000172072	0.00132963	0.897084	18201	0.95609	No
Skin-NotSunExposed(Suprapubic)	514	MFAP3	ENSG00000037749.11	5	154038937	154220478	0.00170439	0.00220329	0.439558	18201	0.688443	No
Skin-NotSunExposed(Suprapubic)	514	GALNT10	ENSG00000164574.15	5	154190730	154420984	0.0038702	0.00247729	0.118868	18201	0.347218	No
Skin-NotSunExposed(Suprapubic)	514	SAP30L	ENSG00000164576.11	5	154445957	154461054	0.00112112	0.0019787	0.571248	18201	0.786362	No
Skin-NotSunExposed(Suprapubic)	514	HAND1	ENSG00000113196.2	5	154474972	154478264	0.00876218	0.0158282	0.580117	18201	0.791744	No
Skin-NotSunExposed(Suprapubic)	514	LARP1	ENSG00000155506.16	5	154712902	154817607	-0.00531992	0.00134228	8.48586e-05	18201	0.00314077	Yes
Skin-NotSunExposed(Suprapubic)	514	FAXDC2	ENSG00000170271.10	5	154818491	154859252	-0.00556152	0.00301545	0.0657341	18201	0.246019	No
Skin-NotSunExposed(Suprapubic)	514	CNOT8	ENSG00000155508.13	5	154857553	154876793	0.00556064	0.00186535	0.00301524	18201	0.0361657	Yes
Skin-NotSunExposed(Suprapubic)	514	GEMIN5	ENSG00000082516.8	5	154887416	154938209	-0.00403228	0.00194309	0.0384882	18201	0.178796	No
Skin-NotSunExposed(Suprapubic)	514	MRPL22	ENSG00000082515.17	5	154941070	154969411	0.0022279	0.00152653	0.145077	18201	0.387292	No
Skin-NotSunExposed(Suprapubic)	514	SGCD	ENSG00000170624.13	5	155870344	156767788	0.00636473	0.0042242	0.132522	18201	0.368474	No
Skin-NotSunExposed(Suprapubic)	514	TIMD4	ENSG00000145850.8	5	156919282	156963255	0.0175913	0.0167543	0.294251	18201	0.564693	No
Skin-NotSunExposed(Suprapubic)	514	HAVCR1	ENSG00000113249.12	5	157029413	157059119	0.0299241	0.0145819	0.0406842	18201	0.184606	No
Skin-NotSunExposed(Suprapubic)	514	HAVCR2	ENSG00000135077.8	5	157085832	157109714	0.00259829	0.00357905	0.4682	18201	0.71222	No
Skin-NotSunExposed(Suprapubic)	514	MED7	ENSG00000155868.7	5	157137412	157159019	0.00333571	0.00203716	0.10218	18201	0.318606	No
Skin-NotSunExposed(Suprapubic)	514	ITK	ENSG00000113263.12	5	157180826	157255191	-0.00433577	0.0049621	0.382665	18201	0.641453	No
Skin-NotSunExposed(Suprapubic)	514	CYFIP2	ENSG00000055163.19	5	157266079	157395533	-0.00188549	0.00446583	0.673061	18201	0.846182	No
Skin-NotSunExposed(Suprapubic)	514	ADAM19	ENSG00000135074.15	5	157395596	157575775	-0.00411661	0.00406117	0.311247	18201	0.579739	No
Skin-NotSunExposed(Suprapubic)	514	NIPAL4	ENSG00000172548.14	5	157460079	157474717	0.00444024	0.00240108	0.0650191	18201	0.244688	No
Skin-NotSunExposed(Suprapubic)	514	THG1L	ENSG00000113272.13	5	157731197	157741448	-0.0057894	0.0020566	0.00507286	18201	0.0503441	No
Skin-NotSunExposed(Suprapubic)	514	LSM11	ENSG00000155858.5	5	157743695	157760709	0.00209379	0.00210426	0.320214	18201	0.58853	No
Skin-NotSunExposed(Suprapubic)	514	CLINT1	ENSG00000113282.13	5	157785743	157859175	0.00251699	0.00152926	0.100426	18201	0.315473	No
Skin-NotSunExposed(Suprapubic)	514	EBF1	ENSG00000164330.16	5	158695916	159099761	8.34173e-06	0.00292844	0.997728	18201	0.999163	No
Skin-NotSunExposed(Suprapubic)	514	LINC02202	ENSG00000245812.2	5	159100483	159117478	0.0160549	0.00513415	0.00187001	18201	0.026674	Yes
Skin-NotSunExposed(Suprapubic)	514	RNF145	ENSG00000145860.11	5	159157409	159210053	0.00155486	0.00212523	0.46475	18201	0.70881	No
Skin-NotSunExposed(Suprapubic)	514	UBLCP1	ENSG00000164332.7	5	159263081	159286040	0.00579215	0.00154431	0.000197368	18201	0.00573689	Yes
Skin-NotSunExposed(Suprapubic)	514	ADRA1B	ENSG00000170214.3	5	159916783	159972544	-0.00679733	0.00849527	0.424021	18201	0.675738	No
Skin-NotSunExposed(Suprapubic)	514	TTC1	ENSG00000113312.10	5	160009113	160065543	0.00244474	0.0014975	0.103204	18201	0.320203	No
Skin-NotSunExposed(Suprapubic)	514	PWWP2A	ENSG00000170234.12	5	160061801	160119423	-0.0030333	0.00177999	0.0889907	18201	0.294923	No
Skin-NotSunExposed(Suprapubic)	514	FABP6	ENSG00000170231.15	5	160187367	160238735	0.0120209	0.0142503	0.399328	18201	0.654976	No
Skin-NotSunExposed(Suprapubic)	514	CCNJL	ENSG00000135083.14	5	160251652	160345396	0.0055015	0.00509308	0.280586	18201	0.551656	No
Skin-NotSunExposed(Suprapubic)	514	C1QTNF2	ENSG00000145861.7	5	160347751	160370641	0.00606111	0.00495252	0.221596	18201	0.487463	No
Skin-NotSunExposed(Suprapubic)	514	ZBED8	ENSG00000221886.3	5	160393148	160400097	0.00189001	0.00379073	0.618292	18201	0.814588	No
Skin-NotSunExposed(Suprapubic)	514	SLU7	ENSG00000164609.9	5	160401641	160421711	0.00577076	0.00164626	0.000497647	18201	0.0106008	Yes
Skin-NotSunExposed(Suprapubic)	514	PTTG1	ENSG00000164611.12	5	160421822	160428744	0.000422894	0.0032708	0.897178	18201	0.95609	No
Skin-NotSunExposed(Suprapubic)	514	MIR3142HG	ENSG00000253522.5	5	160468268	160487426	0.00137594	0.007903	0.861856	18201	0.942707	No
Skin-NotSunExposed(Suprapubic)	514	ATP10B	ENSG00000118322.12	5	160563120	160852214	0.0106457	0.00365143	0.00371344	18201	0.0409378	Yes
Skin-NotSunExposed(Suprapubic)	514	LINC02159	ENSG00000253417.5	5	160931778	160938626	-0.00269169	0.0121544	0.824828	18201	0.92437	No
Skin-NotSunExposed(Suprapubic)	514	GABRB2	ENSG00000145864.12	5	161288429	161549044	0.00465746	0.0109206	0.669942	18201	0.844374	No
Skin-NotSunExposed(Suprapubic)	514	CCNG1	ENSG00000113328.18	5	163437569	163446151	-0.00207438	0.00187274	0.268545	18201	0.538421	No
Skin-NotSunExposed(Suprapubic)	514	NUDCD2	ENSG00000170584.10	5	163446526	163460140	0.0047509	0.00145943	0.00121071	18201	0.0197297	Yes
Skin-NotSunExposed(Suprapubic)	514	HMMR	ENSG00000072571.19	5	163460203	163491945	0.00316786	0.0049241	0.520304	18201	0.75183	No
Skin-NotSunExposed(Suprapubic)	514	MAT2B	ENSG00000038274.16	5	163503114	163519336	0.000674886	0.00128652	0.600109	18201	0.804196	No
Skin-NotSunExposed(Suprapubic)	514	TENM2	ENSG00000145934.16	5	167284799	168264157	0.000325995	0.00388402	0.933144	18201	0.972376	No
Skin-NotSunExposed(Suprapubic)	514	WWC1	ENSG00000113645.14	5	168291651	168472303	-0.00783531	0.00276755	0.00482831	18201	0.0488494	Yes
Skin-NotSunExposed(Suprapubic)	514	RARS	ENSG00000113643.8	5	168486445	168519299	0.00133748	0.0012384	0.280669	18201	0.551656	No
Skin-NotSunExposed(Suprapubic)	514	FBLL1	ENSG00000188573.7	5	168529116	168530634	-0.0101569	0.0129491	0.433197	18201	0.683125	No
Skin-NotSunExposed(Suprapubic)	514	PANK3	ENSG00000120137.6	5	168548495	168579600	-0.000417988	0.00155724	0.788491	18201	0.90614	No
Skin-NotSunExposed(Suprapubic)	514	SLIT3	ENSG00000184347.14	5	168661733	169301129	0.0120512	0.00311713	0.000125423	18201	0.00419637	Yes
Skin-NotSunExposed(Suprapubic)	514	SPDL1	ENSG00000040275.16	5	169583634	169604778	0.00109505	0.0028412	0.700093	18201	0.862313	No
Skin-NotSunExposed(Suprapubic)	514	DOCK2	ENSG00000134516.15	5	169637247	170083382	0.00575028	0.00315845	0.0692748	18201	0.254259	No
Skin-NotSunExposed(Suprapubic)	514	FAM196B	ENSG00000204767.3	5	169864264	169980740	-0.0315272	0.0116106	0.00685253	18201	0.0608619	No
Skin-NotSunExposed(Suprapubic)	514	FOXI1	ENSG00000168269.8	5	170105897	170109725	-0.0668451	0.0184689	0.000325948	18201	0.00800303	Yes
Skin-NotSunExposed(Suprapubic)	514	C5orf58	ENSG00000234511.8	5	170232447	170252575	-0.00538778	0.00873309	0.537561	18201	0.765044	No
Skin-NotSunExposed(Suprapubic)	514	LCP2	ENSG00000043462.11	5	170246237	170298227	0.00210833	0.00311003	0.498145	18201	0.733851	No
Skin-NotSunExposed(Suprapubic)	514	LINC01366	ENSG00000235172.7	5	170331429	170333879	-0.00547211	0.0144158	0.704412	18201	0.864308	No
Skin-NotSunExposed(Suprapubic)	514	KCNIP1	ENSG00000182132.13	5	170353487	170736632	-0.00792015	0.0111332	0.477176	18201	0.718214	No
Skin-NotSunExposed(Suprapubic)	514	KCNMB1	ENSG00000145936.8	5	170374671	170389677	-0.0210103	0.00474267	1.16212e-05	18201	0.000836035	Yes
Skin-NotSunExposed(Suprapubic)	514	GABRP	ENSG00000094755.16	5	170763350	170814047	-0.0339918	0.0100756	0.000800248	18201	0.0147273	Yes
Skin-NotSunExposed(Suprapubic)	514	RANBP17	ENSG00000204764.13	5	170861870	171300015	-0.00188922	0.00588073	0.748153	18201	0.886186	No
Skin-NotSunExposed(Suprapubic)	514	NPM1	ENSG00000181163.13	5	171387116	171411137	-0.00231394	0.00189736	0.223218	18201	0.489729	No
Skin-NotSunExposed(Suprapubic)	514	FGF18	ENSG00000156427.7	5	171419656	171457623	0.0034877	0.00887115	0.694378	18201	0.858819	No
Skin-NotSunExposed(Suprapubic)	514	FBXW11	ENSG00000072803.17	5	171861549	172006873	-0.00452806	0.001384	0.00114403	18201	0.0189813	Yes
Skin-NotSunExposed(Suprapubic)	514	STK10	ENSG00000072786.12	5	172042073	172188386	-0.00275276	0.0024352	0.258856	18201	0.528949	No
Skin-NotSunExposed(Suprapubic)	514	UBTD2	ENSG00000168246.5	5	172209640	172284071	0.000669332	0.00189604	0.724228	18201	0.874754	No
Skin-NotSunExposed(Suprapubic)	514	SH3PXD2B	ENSG00000174705.12	5	172325000	172454523	0.000666603	0.00276778	0.809776	18201	0.917054	No
Skin-NotSunExposed(Suprapubic)	514	NEURL1B	ENSG00000214357.8	5	172641266	172691540	-0.000467027	0.00337215	0.889906	18201	0.953672	No
Skin-NotSunExposed(Suprapubic)	514	DUSP1	ENSG00000120129.5	5	172768090	172771195	0.0018404	0.00658777	0.780082	18201	0.902195	No
Skin-NotSunExposed(Suprapubic)	514	ERGIC1	ENSG00000113719.15	5	172834275	172952685	-0.00211933	0.00155284	0.172937	18201	0.426844	No
Skin-NotSunExposed(Suprapubic)	514	RPL26L1	ENSG00000037241.7	5	172958779	172969771	0.00405493	0.00177144	0.0224989	18201	0.128572	No
Skin-NotSunExposed(Suprapubic)	514	ATP6V0E1	ENSG00000113732.8	5	172983757	173035445	0.00108064	0.00135572	0.425777	18201	0.67735	No
Skin-NotSunExposed(Suprapubic)	514	CREBRF	ENSG00000164463.12	5	173056352	173139284	0.00192617	0.00223559	0.389331	18201	0.648149	No
Skin-NotSunExposed(Suprapubic)	514	BNIP1	ENSG00000113734.17	5	173144578	173164387	-0.000860613	0.00226125	0.703671	18201	0.863855	No
Skin-NotSunExposed(Suprapubic)	514	NKX2-5	ENSG00000183072.9	5	173232109	173235357	0.0208787	0.0142195	0.142659	18201	0.383253	No
Skin-NotSunExposed(Suprapubic)	514	STC2	ENSG00000113739.10	5	173314713	173329503	0.0422342	0.0102857	4.71123e-05	18201	0.00208635	Yes
Skin-NotSunExposed(Suprapubic)	514	BOD1	ENSG00000145919.10	5	173607514	173616660	0.00140409	0.00149829	0.349152	18201	0.611579	No
Skin-NotSunExposed(Suprapubic)	514	LINC01863	ENSG00000253959.1	5	173642519	173658194	0.0234621	0.0142955	0.101391	18201	0.317261	No
Skin-NotSunExposed(Suprapubic)	514	LINC01485	ENSG00000254211.5	5	173786790	173809039	-0.0116412	0.0114862	0.311322	18201	0.579739	No
Skin-NotSunExposed(Suprapubic)	514	CPEB4	ENSG00000113742.12	5	173888280	173961976	0.000889993	0.00223068	0.690082	18201	0.855935	No
Skin-NotSunExposed(Suprapubic)	514	HMP19	ENSG00000170091.10	5	174045604	174243501	-0.034256	0.014569	0.0191018	18201	0.115275	No
Skin-NotSunExposed(Suprapubic)	514	LINC01411	ENSG00000249306.5	5	174336295	174532457	-0.0371609	0.0139499	0.00797775	18201	0.0669756	No
Skin-NotSunExposed(Suprapubic)	514	MSX2	ENSG00000120149.8	5	174724533	174730893	0.0064361	0.00444269	0.14806	18201	0.391577	No
Skin-NotSunExposed(Suprapubic)	514	DRD1	ENSG00000184845.3	5	175440039	175444208	-0.0311887	0.012158	0.0106041	18201	0.0797873	No
Skin-NotSunExposed(Suprapubic)	514	SFXN1	ENSG00000164466.12	5	175477062	175529742	-0.00404007	0.002145	0.0602246	18201	0.23382	No
Skin-NotSunExposed(Suprapubic)	514	HRH2	ENSG00000113749.7	5	175658030	175710756	8.66287e-05	0.00511613	0.986497	18201	0.994708	No
Skin-NotSunExposed(Suprapubic)	514	CPLX2	ENSG00000145920.14	5	175796310	175884020	-0.00544424	0.0117612	0.643643	18201	0.829552	No
Skin-NotSunExposed(Suprapubic)	514	THOC3	ENSG00000051596.9	5	175917873	176034680	-0.000902348	0.00432103	0.83467	18201	0.929163	No
Skin-NotSunExposed(Suprapubic)	514	FAM153B	ENSG00000182230.11	5	176060689	176132258	-0.0155338	0.0102286	0.12949	18201	0.363984	No
Skin-NotSunExposed(Suprapubic)	514	SIMC1	ENSG00000170085.17	5	176238367	176345991	-0.000190972	0.00227594	0.933163	18201	0.972376	No
Skin-NotSunExposed(Suprapubic)	514	KIAA1191	ENSG00000122203.14	5	176346061	176361968	-0.000446169	0.00137187	0.745148	18201	0.884697	No
Skin-NotSunExposed(Suprapubic)	514	ARL10	ENSG00000175414.6	5	176365468	176401865	-0.0045798	0.00253234	0.0711354	18201	0.25802	No
Skin-NotSunExposed(Suprapubic)	514	NOP16	ENSG00000048162.20	5	176383938	176388975	-0.00317667	0.00224248	0.157237	18201	0.403649	No
Skin-NotSunExposed(Suprapubic)	514	HIGD2A	ENSG00000146066.2	5	176389331	176389771	-0.00466393	0.0015134	0.00217323	18201	0.0293927	Yes
Skin-NotSunExposed(Suprapubic)	514	CLTB	ENSG00000175416.12	5	176392455	176416569	0.00448814	0.001758	0.0109814	18201	0.0816806	No
Skin-NotSunExposed(Suprapubic)	514	FAF2	ENSG00000113194.12	5	176447628	176510074	0.00235137	0.00118899	0.0485299	18201	0.205083	No
Skin-NotSunExposed(Suprapubic)	514	RNF44	ENSG00000146083.11	5	176526697	176538025	0.00291973	0.0015402	0.0585889	18201	0.230135	No
Skin-NotSunExposed(Suprapubic)	514	CDHR2	ENSG00000074276.10	5	176542511	176595801	0.00628472	0.0069494	0.36625	18201	0.626099	No
Skin-NotSunExposed(Suprapubic)	514	GPRIN1	ENSG00000169258.6	5	176595975	176610133	0.0239926	0.00681053	0.000466689	18201	0.01014	Yes
Skin-NotSunExposed(Suprapubic)	514	SNCB	ENSG00000074317.10	5	176620084	176630556	0.0186056	0.0131934	0.159105	18201	0.406313	No
Skin-NotSunExposed(Suprapubic)	514	TSPAN17	ENSG00000048140.17	5	176647387	176659054	0.0019162	0.00247808	0.439741	18201	0.688526	No
Skin-NotSunExposed(Suprapubic)	514	UNC5A	ENSG00000113763.10	5	176810477	176880870	-0.0267232	0.0105584	0.0116846	18201	0.0848313	No
Skin-NotSunExposed(Suprapubic)	514	HK3	ENSG00000160883.10	5	176880896	176899332	0.00753739	0.00728149	0.30111	18201	0.570417	No
Skin-NotSunExposed(Suprapubic)	514	UIMC1	ENSG00000087206.16	5	176905005	177022602	-0.000240153	0.00141273	0.865086	18201	0.944423	No
Skin-NotSunExposed(Suprapubic)	514	ZNF346	ENSG00000113761.11	5	177022696	177081189	-0.00014642	0.00170775	0.931709	18201	0.971952	No
Skin-NotSunExposed(Suprapubic)	514	FGFR4	ENSG00000160867.14	5	177086886	177098144	-0.00366506	0.00600572	0.541971	18201	0.76736	No
Skin-NotSunExposed(Suprapubic)	514	NSD1	ENSG00000165671.19	5	177133079	177300215	0.00170462	0.00158145	0.281615	18201	0.552261	No
Skin-NotSunExposed(Suprapubic)	514	RAB24	ENSG00000169228.13	5	177301451	177303744	0.0027228	0.00175526	0.121492	18201	0.351219	No
Skin-NotSunExposed(Suprapubic)	514	PRELID1	ENSG00000169230.9	5	177303774	177304850	-0.00287915	0.00195969	0.14242	18201	0.382836	No
Skin-NotSunExposed(Suprapubic)	514	MXD3	ENSG00000213347.10	5	177305500	177312757	0.00234848	0.00249533	0.34709	18201	0.610848	No
Skin-NotSunExposed(Suprapubic)	514	LMAN2	ENSG00000169223.14	5	177331562	177351852	-0.00050393	0.00115548	0.66294	18201	0.839794	No
Skin-NotSunExposed(Suprapubic)	514	RGS14	ENSG00000169220.17	5	177357837	177372601	0.00408498	0.00336818	0.225782	18201	0.492548	No
Skin-NotSunExposed(Suprapubic)	514	SLC34A1	ENSG00000131183.10	5	177379235	177398848	0.0107167	0.00975899	0.272682	18201	0.543463	No
Skin-NotSunExposed(Suprapubic)	514	F12	ENSG00000131187.9	5	177402140	177409576	-0.00334433	0.00412696	0.418124	18201	0.670982	No
Skin-NotSunExposed(Suprapubic)	514	GRK6	ENSG00000198055.10	5	177403204	177442802	-0.00815933	0.0022328	0.000285596	18201	0.0073213	Yes
Skin-NotSunExposed(Suprapubic)	514	PRR7	ENSG00000131188.11	5	177446445	177456286	-0.00518978	0.00499028	0.298861	18201	0.56828	No
Skin-NotSunExposed(Suprapubic)	514	DBN1	ENSG00000113758.13	5	177456608	177474401	0.00869103	0.00344283	0.0119034	18201	0.0856341	No
Skin-NotSunExposed(Suprapubic)	514	PDLIM7	ENSG00000196923.13	5	177483394	177497601	0.00221238	0.00268906	0.411059	18201	0.664035	No
Skin-NotSunExposed(Suprapubic)	514	DOK3	ENSG00000146094.13	5	177501907	177511274	0.00849568	0.00345321	0.0142276	18201	0.096525	No
Skin-NotSunExposed(Suprapubic)	514	DDX41	ENSG00000183258.11	5	177511577	177517469	0.00197449	0.00121933	0.106018	18201	0.325456	No
Skin-NotSunExposed(Suprapubic)	514	FAM193B	ENSG00000146067.15	5	177519788	177554541	0.00554773	0.00169946	0.00117333	18201	0.0193096	Yes
Skin-NotSunExposed(Suprapubic)	514	RP11-1277A3.3	ENSG00000272459.1	5	177554824	177555364	0.0243382	0.0101244	0.01659	18201	0.10573	No
Skin-NotSunExposed(Suprapubic)	514	TMED9	ENSG00000184840.11	5	177592158	177596124	0.000996124	0.00144578	0.491157	18201	0.728451	No
Skin-NotSunExposed(Suprapubic)	514	B4GALT7	ENSG00000027847.13	5	177600100	177610347	0.00132996	0.00163224	0.415577	18201	0.668132	No
Skin-NotSunExposed(Suprapubic)	514	FAM153A	ENSG00000170074.19	5	177707981	177783398	-0.00157699	0.00699088	0.821623	18201	0.92271	No
Skin-NotSunExposed(Suprapubic)	514	FAM153C	ENSG00000204677.10	5	178006405	178055559	-0.0168393	0.00899888	0.0619018	18201	0.237896	No
Skin-NotSunExposed(Suprapubic)	514	N4BP3	ENSG00000145911.5	5	178113443	178126087	-0.00103916	0.00267533	0.697872	18201	0.861101	No
Skin-NotSunExposed(Suprapubic)	514	RMND5B	ENSG00000145916.18	5	178130996	178150530	-0.00216139	0.00160601	0.178984	18201	0.434963	No
Skin-NotSunExposed(Suprapubic)	514	NHP2	ENSG00000145912.8	5	178150566	178153967	-0.00175411	0.00134327	0.192213	18201	0.451245	No
Skin-NotSunExposed(Suprapubic)	514	HNRNPAB	ENSG00000197451.11	5	178204507	178211163	-0.000791576	0.00150232	0.598499	18201	0.80328	No
Skin-NotSunExposed(Suprapubic)	514	PHYKPL	ENSG00000175309.14	5	178208497	178232790	-0.00122375	0.00207093	0.554846	18201	0.775813	No
Skin-NotSunExposed(Suprapubic)	514	COL23A1	ENSG00000050767.15	5	178237618	178590555	-0.00415206	0.00409276	0.310849	18201	0.579739	No
Skin-NotSunExposed(Suprapubic)	514	CLK4	ENSG00000113240.12	5	178602664	178627114	0.00465756	0.00223654	0.0378139	18201	0.176784	No
Skin-NotSunExposed(Suprapubic)	514	ZNF354A	ENSG00000169131.11	5	178694605	178730702	0.00240914	0.00209234	0.250123	18201	0.519335	No
Skin-NotSunExposed(Suprapubic)	514	ZNF354B	ENSG00000178338.10	5	178859953	178888122	0.000724703	0.00194711	0.709909	18201	0.867967	No
Skin-NotSunExposed(Suprapubic)	514	ZFP2	ENSG00000198939.7	5	178895894	178933212	0.000617293	0.00333551	0.853253	18201	0.938899	No
Skin-NotSunExposed(Suprapubic)	514	ZNF454	ENSG00000178187.7	5	178941191	178966433	-0.0157337	0.00612694	0.0105243	18201	0.0794495	No
Skin-NotSunExposed(Suprapubic)	514	GRM6	ENSG00000113262.14	5	178978327	178996206	-0.00627534	0.00961864	0.514439	18201	0.74725	No
Skin-NotSunExposed(Suprapubic)	514	ZNF879	ENSG00000234284.6	5	179023752	179035064	-0.00047751	0.00323693	0.882783	18201	0.951438	No
Skin-NotSunExposed(Suprapubic)	514	ZNF354C	ENSG00000177932.6	5	179060415	179083537	-0.0048794	0.00280791	0.0828836	18201	0.281647	No
Skin-NotSunExposed(Suprapubic)	514	ADAMTS2	ENSG00000087116.14	5	179110851	179345430	0.0137805	0.00386116	0.000393482	18201	0.0090085	Yes
Skin-NotSunExposed(Suprapubic)	514	RUFY1	ENSG00000176783.14	5	179550558	179610026	-0.000324044	0.00145158	0.823445	18201	0.923673	No
Skin-NotSunExposed(Suprapubic)	514	HNRNPH1	ENSG00000169045.17	5	179614178	179634784	0.00354595	0.0013833	0.0106613	18201	0.0800663	No
Skin-NotSunExposed(Suprapubic)	514	CBY3	ENSG00000204659.4	5	179678583	179680974	0.00852644	0.0118829	0.473382	18201	0.715557	No
Skin-NotSunExposed(Suprapubic)	514	CANX	ENSG00000127022.14	5	179698406	179730925	-0.00302636	0.0013076	0.0210544	18201	0.123417	No
Skin-NotSunExposed(Suprapubic)	514	MAML1	ENSG00000161021.11	5	179732850	179796252	0.00160371	0.00161675	0.321717	18201	0.590148	No
Skin-NotSunExposed(Suprapubic)	514	MGAT4B	ENSG00000161013.16	5	179797597	179806934	-0.000336605	0.00164979	0.838415	18201	0.931429	No
Skin-NotSunExposed(Suprapubic)	514	SQSTM1	ENSG00000161011.19	5	179806398	179837265	-0.00112547	0.00188254	0.550218	18201	0.772688	No
Skin-NotSunExposed(Suprapubic)	514	MRNIP	ENSG00000161010.14	5	179835133	179858887	0.00113043	0.00241637	0.640119	18201	0.826836	No
Skin-NotSunExposed(Suprapubic)	514	CTC-241N9.1	ENSG00000245317.2	5	179859013	179861283	-0.00205207	0.00398001	0.606369	18201	0.807069	No
Skin-NotSunExposed(Suprapubic)	514	TBC1D9B	ENSG00000197226.12	5	179862066	179907859	-0.000936673	0.0013464	0.486954	18201	0.725112	No
Skin-NotSunExposed(Suprapubic)	514	RNF130	ENSG00000113269.13	5	179911651	180072118	-0.000599798	0.00160209	0.70828	18201	0.86694	No
Skin-NotSunExposed(Suprapubic)	514	RASGEF1C	ENSG00000146090.15	5	180100791	180209153	-0.0333601	0.00621201	1.21454e-07	18201	3.56547e-05	Yes
Skin-NotSunExposed(Suprapubic)	514	MAPK9	ENSG00000050748.17	5	180233143	180292099	0.00117549	0.00139762	0.400721	18201	0.656138	No
Skin-NotSunExposed(Suprapubic)	514	GFPT2	ENSG00000131459.12	5	180300690	180353387	0.0026685	0.00413088	0.518588	18201	0.750364	No
Skin-NotSunExposed(Suprapubic)	514	CNOT6	ENSG00000113300.11	5	180494412	180578405	9.09678e-05	0.00154337	0.953023	18201	0.980275	No
Skin-NotSunExposed(Suprapubic)	514	SCGB3A1	ENSG00000161055.3	5	180590103	180591540	-0.0320808	0.0140492	0.0228286	18201	0.129521	No
Skin-NotSunExposed(Suprapubic)	514	FLT4	ENSG00000037280.15	5	180601506	180649624	-0.00312821	0.00388925	0.4216	18201	0.67396	No
Skin-NotSunExposed(Suprapubic)	514	MGAT1	ENSG00000131446.16	5	180784782	180815652	0.0015874	0.00135876	0.243262	18201	0.512751	No
Skin-NotSunExposed(Suprapubic)	514	LINC00847	ENSG00000245060.6	5	180831606	180835726	-0.0050925	0.00254363	0.0458266	18201	0.197834	No
Skin-NotSunExposed(Suprapubic)	514	ZFP62	ENSG00000196670.13	5	180847611	180861285	-0.000129095	0.00165056	0.937691	18201	0.974083	No
Skin-NotSunExposed(Suprapubic)	514	BTNL8	ENSG00000113303.11	5	180899077	180950906	0.022105	0.0134813	0.10171	18201	0.317915	No
Skin-NotSunExposed(Suprapubic)	514	BTNL9	ENSG00000165810.16	5	181040225	181061523	-0.0014903	0.00516553	0.773078	18201	0.898725	No
Skin-NotSunExposed(Suprapubic)	514	TRIM7	ENSG00000146054.17	5	181193924	181205293	0.00522429	0.00319046	0.102171	18201	0.318606	No
Skin-NotSunExposed(Suprapubic)	514	TRIM41	ENSG00000146063.19	5	181222499	181235809	0.00517919	0.00128715	6.62957e-05	18201	0.00261746	Yes
Skin-NotSunExposed(Suprapubic)	514	RACK1	ENSG00000204628.11	5	181236909	181248096	-0.00566859	0.00146912	0.000129282	18201	0.0042783	Yes
Skin-NotSunExposed(Suprapubic)	514	TRIM52	ENSG00000183718.5	5	181254417	181261118	0.0016911	0.00181738	0.35256	18201	0.614591	No
Skin-NotSunExposed(Suprapubic)	514	AC138035.2	ENSG00000238035.8	5	181306502	181324685	-0.000941395	0.0104234	0.928073	18201	0.970358	No
Skin-NotSunExposed(Suprapubic)	514	DUSP22	ENSG00000112679.14	6	291630	351355	0.000768584	0.00162546	0.636536	18201	0.824891	No
Skin-NotSunExposed(Suprapubic)	514	IRF4	ENSG00000137265.14	6	391739	411447	0.00566121	0.00549838	0.303697	18201	0.572475	No
Skin-NotSunExposed(Suprapubic)	514	EXOC2	ENSG00000112685.13	6	485133	693111	-0.000203282	0.00155911	0.896316	18201	0.95598	No
Skin-NotSunExposed(Suprapubic)	514	HUS1B	ENSG00000188996.4	6	655939	656963	0.0112088	0.00747452	0.134358	18201	0.370972	No
Skin-NotSunExposed(Suprapubic)	514	RP11-532F6.3	ENSG00000272463.1	6	708592	711405	-0.0020613	0.0105109	0.844605	18201	0.934499	No
Skin-NotSunExposed(Suprapubic)	514	RP5-856G1.1	ENSG00000270937.1	6	1026494	1027225	-0.00292978	0.0147406	0.842535	18201	0.933968	No
Skin-NotSunExposed(Suprapubic)	514	FOXQ1	ENSG00000164379.6	6	1312440	1314748	0.00173234	0.00481691	0.719273	18201	0.872126	No
Skin-NotSunExposed(Suprapubic)	514	FOXF2	ENSG00000137273.3	6	1389834	1395597	0.00693286	0.00386613	0.0735501	18201	0.263406	No
Skin-NotSunExposed(Suprapubic)	514	RP11-157J24.2	ENSG00000272279.1	6	1528364	1528911	-0.0155926	0.010781	0.148729	18201	0.392144	No
Skin-NotSunExposed(Suprapubic)	514	FOXCUT	ENSG00000280916.1	6	1605531	1606079	-0.0385572	0.00974462	8.71499e-05	18201	0.00321096	Yes
Skin-NotSunExposed(Suprapubic)	514	FOXC1	ENSG00000054598.6	6	1609972	1613897	-0.0211929	0.00418907	5.95801e-07	18201	0.000109537	Yes
Skin-NotSunExposed(Suprapubic)	514	GMDS	ENSG00000112699.10	6	1623806	2245692	-0.0128607	0.00269495	2.40695e-06	18201	0.000267127	Yes
Skin-NotSunExposed(Suprapubic)	514	GMDS-AS1	ENSG00000250903.8	6	2245748	2482022	-0.00258179	0.0030735	0.401308	18201	0.656912	No
Skin-NotSunExposed(Suprapubic)	514	RP1-136B1.1	ENSG00000272465.1	6	2437549	2438249	-0.00772898	0.0138848	0.578021	18201	0.790662	No
Skin-NotSunExposed(Suprapubic)	514	LINC01600	ENSG00000164385.8	6	2621913	2634603	-0.0108972	0.0131535	0.407811	18201	0.661784	No
Skin-NotSunExposed(Suprapubic)	514	MYLK4	ENSG00000145949.9	6	2663629	2750966	0.00447932	0.0053111	0.399421	18201	0.655061	No
Skin-NotSunExposed(Suprapubic)	514	WRNIP1	ENSG00000124535.15	6	2765414	2786952	-9.02084e-05	0.00138333	0.948032	18201	0.978182	No
Skin-NotSunExposed(Suprapubic)	514	SERPINB1	ENSG00000021355.12	6	2832332	2842006	0.00323614	0.00284388	0.255704	18201	0.525408	No
Skin-NotSunExposed(Suprapubic)	514	SERPINB9P1	ENSG00000230438.6	6	2854657	2881407	0.0199451	0.0119961	0.0970243	18201	0.309163	No
Skin-NotSunExposed(Suprapubic)	514	SERPINB9	ENSG00000170542.5	6	2887266	2903280	-0.00669161	0.00510867	0.190857	18201	0.450205	No
Skin-NotSunExposed(Suprapubic)	514	SERPINB6	ENSG00000124570.17	6	2948159	2972165	-0.000104277	0.00196677	0.957738	18201	0.982444	No
Skin-NotSunExposed(Suprapubic)	514	LINC01011	ENSG00000244041.7	6	2987967	2991173	0.00359357	0.00369914	0.331795	18201	0.598514	No
Skin-NotSunExposed(Suprapubic)	514	NQO2	ENSG00000124588.19	6	2993931	3028869	-0.00255962	0.00310349	0.40991	18201	0.663216	No
Skin-NotSunExposed(Suprapubic)	514	RIPK1	ENSG00000137275.13	6	3063991	3115187	0.00200288	0.00175383	0.254006	18201	0.523575	No
Skin-NotSunExposed(Suprapubic)	514	BPHL	ENSG00000137274.12	6	3118374	3153578	-0.0039115	0.00208646	0.0614255	18201	0.236715	No
Skin-NotSunExposed(Suprapubic)	514	TUBB2A	ENSG00000137267.5	6	3153669	3157526	0.013257	0.00414728	0.00148029	18201	0.022603	Yes
Skin-NotSunExposed(Suprapubic)	514	RP1-40E16.9	ENSG00000230269.6	6	3182744	3195756	-0.0138636	0.0158769	0.382985	18201	0.641692	No
Skin-NotSunExposed(Suprapubic)	514	TUBB2B	ENSG00000137285.9	6	3224261	3227735	0.000553565	0.00657028	0.93289	18201	0.972314	No
Skin-NotSunExposed(Suprapubic)	514	PSMG4	ENSG00000180822.11	6	3231403	3303373	0.000797319	0.00207398	0.700819	18201	0.862798	No
Skin-NotSunExposed(Suprapubic)	514	SLC22A23	ENSG00000137266.14	6	3268962	3457022	0.00844942	0.00206424	4.97141e-05	18201	0.00214925	Yes
Skin-NotSunExposed(Suprapubic)	514	PXDC1	ENSG00000168994.13	6	3722614	3739161	-0.00263171	0.0023697	0.267298	18201	0.537211	No
Skin-NotSunExposed(Suprapubic)	514	FAM50B	ENSG00000145945.5	6	3849386	3851317	-0.00470539	0.0022469	0.0367562	18201	0.173902	No
Skin-NotSunExposed(Suprapubic)	514	RP3-406P24.4	ENSG00000272248.1	6	4018713	4019202	-0.0103209	0.0128761	0.423194	18201	0.675	No
Skin-NotSunExposed(Suprapubic)	514	PRPF4B	ENSG00000112739.16	6	4021267	4064983	0.0032888	0.0011899	0.00592538	18201	0.0555344	No
Skin-NotSunExposed(Suprapubic)	514	FAM217A	ENSG00000145975.14	6	4049434	4087344	0.00379722	0.00796314	0.633681	18201	0.822922	No
Skin-NotSunExposed(Suprapubic)	514	C6orf201	ENSG00000185689.15	6	4079222	4130951	-0.00814636	0.00486728	0.0948258	18201	0.305472	No
Skin-NotSunExposed(Suprapubic)	514	ECI2	ENSG00000198721.12	6	4115689	4135597	-0.00503711	0.00208297	0.0159579	18201	0.103732	No
Skin-NotSunExposed(Suprapubic)	514	RP3-400B16.1	ENSG00000234817.2	6	4136072	4157385	0.00910797	0.012771	0.476075	18201	0.717423	No
Skin-NotSunExposed(Suprapubic)	514	RP4-529N6.2	ENSG00000260673.1	6	4599287	4602420	0.0153881	0.0129683	0.23596	18201	0.503956	No
Skin-NotSunExposed(Suprapubic)	514	RP4-529N6.1	ENSG00000205444.2	6	4610656	4611304	-0.00127003	0.0141329	0.928432	18201	0.970358	No
Skin-NotSunExposed(Suprapubic)	514	CDYL	ENSG00000153046.17	6	4706159	4955551	0.00148175	0.00154851	0.339096	18201	0.60408	No
Skin-NotSunExposed(Suprapubic)	514	RPP40	ENSG00000124787.13	6	4994732	5004063	-0.000880702	0.00277824	0.751378	18201	0.887787	No
Skin-NotSunExposed(Suprapubic)	514	RP11-428J1.5	ENSG00000272142.1	6	5029972	5043449	0.000697452	0.00365013	0.848545	18201	0.936306	No
Skin-NotSunExposed(Suprapubic)	514	RP11-428J1.4	ENSG00000271978.1	6	5031756	5054423	0.00168801	0.00496086	0.733802	18201	0.878853	No
Skin-NotSunExposed(Suprapubic)	514	PPP1R3G	ENSG00000219607.3	6	5084581	5089487	-0.00113127	0.00424793	0.790111	18201	0.906863	No
Skin-NotSunExposed(Suprapubic)	514	LYRM4	ENSG00000214113.10	6	5102593	5260939	-0.00336076	0.00227639	0.140488	18201	0.380063	No
Skin-NotSunExposed(Suprapubic)	514	FARS2	ENSG00000145982.11	6	5261044	5771580	0.00320184	0.00211124	0.130018	18201	0.365082	No
Skin-NotSunExposed(Suprapubic)	514	NRN1	ENSG00000124785.8	6	5997999	6007605	-0.00520283	0.00351342	0.139288	18201	0.378159	No
Skin-NotSunExposed(Suprapubic)	514	F13A1	ENSG00000124491.15	6	6144085	6321013	0.00171168	0.00464148	0.712451	18201	0.868759	No
Skin-NotSunExposed(Suprapubic)	514	LY86	ENSG00000112799.8	6	6588108	6654983	0.0129493	0.00633292	0.0414108	18201	0.186749	No
Skin-NotSunExposed(Suprapubic)	514	RP1-80N2.3	ENSG00000261211.1	6	6680309	6683633	0.00671088	0.00653244	0.304777	18201	0.573595	No
Skin-NotSunExposed(Suprapubic)	514	RP1-80N2.2	ENSG00000226281.2	6	6692744	6711002	0.00566798	0.00738877	0.443386	18201	0.691997	No
Skin-NotSunExposed(Suprapubic)	514	RP3-429O6.1	ENSG00000223342.2	6	6901022	6918715	-0.00420021	0.012712	0.741229	18201	0.882522	No
Skin-NotSunExposed(Suprapubic)	514	RREB1	ENSG00000124782.19	6	7107597	7251980	-0.00203941	0.00191257	0.286803	18201	0.557884	No
Skin-NotSunExposed(Suprapubic)	514	SSR1	ENSG00000124783.12	6	7268306	7347446	-0.00286828	0.00117311	0.0148343	18201	0.0994472	No
Skin-NotSunExposed(Suprapubic)	514	RIOK1	ENSG00000124784.8	6	7389744	7418037	-0.000157323	0.00176891	0.929168	18201	0.970603	No
Skin-NotSunExposed(Suprapubic)	514	DSP	ENSG00000096696.13	6	7541575	7586717	0.00148569	0.0020235	0.463165	18201	0.707654	No
Skin-NotSunExposed(Suprapubic)	514	SNRNP48	ENSG00000168566.12	6	7590199	7611967	0.00217642	0.00170782	0.20313	18201	0.464294	No
Skin-NotSunExposed(Suprapubic)	514	BMP6	ENSG00000153162.8	6	7726797	7881422	-0.00474503	0.00497743	0.340902	18201	0.606191	No
Skin-NotSunExposed(Suprapubic)	514	TXNDC5	ENSG00000239264.8	6	7881517	7910814	-0.00354273	0.00213648	0.0979121	18201	0.310741	No
Skin-NotSunExposed(Suprapubic)	514	BLOC1S5	ENSG00000188428.19	6	8013567	8064414	0.00160901	0.00168797	0.340947	18201	0.606191	No
Skin-NotSunExposed(Suprapubic)	514	EEF1E1	ENSG00000124802.11	6	8073360	8102578	0.00277752	0.00217668	0.202546	18201	0.463502	No
Skin-NotSunExposed(Suprapubic)	514	SLC35B3	ENSG00000124786.9	6	8413068	8435483	0.0020872	0.00180107	0.247073	18201	0.515944	No
Skin-NotSunExposed(Suprapubic)	514	RP11-314C16.1	ENSG00000230939.1	6	8784178	8785445	-0.00208912	0.00648276	0.747394	18201	0.885921	No
Skin-NotSunExposed(Suprapubic)	514	TFAP2A	ENSG00000137203.10	6	10393186	10419659	0.000829401	0.00199032	0.677067	18201	0.848537	No
Skin-NotSunExposed(Suprapubic)	514	LINC00518	ENSG00000183674.11	6	10429255	10434874	0.0020378	0.00951088	0.830433	18201	0.927102	No
Skin-NotSunExposed(Suprapubic)	514	GCNT2	ENSG00000111846.16	6	10492223	10629368	-0.00945619	0.00329052	0.00423154	18201	0.0447781	Yes
Skin-NotSunExposed(Suprapubic)	514	C6orf52	ENSG00000137434.11	6	10671418	10694609	-0.00122446	0.0067909	0.856985	18201	0.940444	No
Skin-NotSunExposed(Suprapubic)	514	PAK1IP1	ENSG00000111845.4	6	10694695	10709782	-0.000668883	0.00214286	0.755063	18201	0.888933	No
Skin-NotSunExposed(Suprapubic)	514	TMEM14C	ENSG00000111843.13	6	10722915	10731129	0.0020532	0.00149635	0.170646	18201	0.423151	No
Skin-NotSunExposed(Suprapubic)	514	RP11-421M1.8	ENSG00000272097.1	6	10743324	10747663	0.00448452	0.00847289	0.596851	18201	0.802587	No
Skin-NotSunExposed(Suprapubic)	514	TMEM14B	ENSG00000137210.13	6	10747759	10852753	0.00100001	0.0015963	0.531308	18201	0.760187	No
Skin-NotSunExposed(Suprapubic)	514	MAK	ENSG00000111837.11	6	10762723	10838553	0.00866798	0.00598989	0.148506	18201	0.391918	No
Skin-NotSunExposed(Suprapubic)	514	SYCP2L	ENSG00000153157.12	6	10886831	10979320	-0.000801852	0.00570796	0.888338	18201	0.953196	No
Skin-NotSunExposed(Suprapubic)	514	ELOVL2	ENSG00000197977.3	6	10980759	11044314	-0.00979779	0.00904953	0.279479	18201	0.550361	No
Skin-NotSunExposed(Suprapubic)	514	SMIM13	ENSG00000224531.5	6	11094033	11138733	0.00500239	0.00171486	0.0036947	18201	0.0408301	Yes
Skin-NotSunExposed(Suprapubic)	514	ERVFRD-1	ENSG00000244476.2	6	11102489	11111732	0.022929	0.0103999	0.027934	18201	0.146775	No
Skin-NotSunExposed(Suprapubic)	514	NEDD9	ENSG00000111859.16	6	11183298	11382348	-0.00219385	0.00403493	0.586884	18201	0.795849	No
Skin-NotSunExposed(Suprapubic)	514	TMEM170B	ENSG00000205269.5	6	11538278	11583524	-0.00126743	0.00396544	0.749392	18201	0.886615	No
Skin-NotSunExposed(Suprapubic)	514	ADTRP	ENSG00000111863.12	6	11712054	11807046	0.00128863	0.00362511	0.722386	18201	0.873984	No
Skin-NotSunExposed(Suprapubic)	514	RP11-456H18.2	ENSG00000229896.2	6	12007670	12008761	0.00430993	0.00907663	0.635113	18201	0.823868	No
Skin-NotSunExposed(Suprapubic)	514	HIVEP1	ENSG00000095951.16	6	12008857	12164999	-0.00245506	0.0025113	0.32875	18201	0.59643	No
Skin-NotSunExposed(Suprapubic)	514	EDN1	ENSG00000078401.6	6	12290363	12297194	0.0134541	0.00562079	0.017056	18201	0.10779	No
Skin-NotSunExposed(Suprapubic)	514	PHACTR1	ENSG00000112137.17	6	12716805	13290017	0.0022214	0.00299565	0.45872	18201	0.704187	No
Skin-NotSunExposed(Suprapubic)	514	TBC1D7	ENSG00000145979.17	6	13266542	13328583	0.00264226	0.00227482	0.245991	18201	0.515045	No
Skin-NotSunExposed(Suprapubic)	514	GFOD1	ENSG00000145990.10	6	13357830	13487662	-0.00065304	0.0027664	0.813483	18201	0.91867	No
Skin-NotSunExposed(Suprapubic)	514	SIRT5	ENSG00000124523.15	6	13574529	13615158	0.000463931	0.00166065	0.78008	18201	0.902195	No
Skin-NotSunExposed(Suprapubic)	514	NOL7	ENSG00000225921.6	6	13615327	13621205	0.000681056	0.00136995	0.619313	18201	0.815048	No
Skin-NotSunExposed(Suprapubic)	514	RANBP9	ENSG00000010017.12	6	13621498	13711564	0.00208005	0.00139268	0.135932	18201	0.372903	No
Skin-NotSunExposed(Suprapubic)	514	MCUR1	ENSG00000050393.11	6	13786557	13814568	0.00559424	0.00157092	0.000405175	18201	0.00918381	Yes
Skin-NotSunExposed(Suprapubic)	514	RP3-500L14.2	ENSG00000272209.1	6	13825432	13826574	-0.00169474	0.00863228	0.844436	18201	0.934377	No
Skin-NotSunExposed(Suprapubic)	514	RNF182	ENSG00000180537.12	6	13924446	13980302	0.00275138	0.00773377	0.722171	18201	0.873904	No
Skin-NotSunExposed(Suprapubic)	514	CD83	ENSG00000112149.9	6	14117256	14136918	-0.00482465	0.00530003	0.363106	18201	0.623792	No
Skin-NotSunExposed(Suprapubic)	514	RP11-146I2.1	ENSG00000234261.3	6	14661829	15090003	0.0237961	0.0111056	0.0326254	18201	0.161433	No
Skin-NotSunExposed(Suprapubic)	514	RP11-560J1.2	ENSG00000271888.1	6	15243923	15245000	0.00161202	0.00663773	0.808218	18201	0.916372	No
Skin-NotSunExposed(Suprapubic)	514	JARID2	ENSG00000008083.13	6	15246296	15522040	0.00576581	0.00221466	0.00950709	18201	0.0752127	No
Skin-NotSunExposed(Suprapubic)	514	DTNBP1	ENSG00000047579.19	6	15522801	15663058	0.000317691	0.00204739	0.876752	18201	0.948998	No
Skin-NotSunExposed(Suprapubic)	514	MYLIP	ENSG00000007944.14	6	16129125	16148248	0.00915512	0.00346441	0.00848901	18201	0.069724	No
Skin-NotSunExposed(Suprapubic)	514	GMPR	ENSG00000137198.9	6	16238580	16295549	-0.00411379	0.00435621	0.345454	18201	0.609463	No
Skin-NotSunExposed(Suprapubic)	514	ATXN1	ENSG00000124788.17	6	16299112	16761491	0.00116209	0.00191917	0.545115	18201	0.769946	No
Skin-NotSunExposed(Suprapubic)	514	RP1-151F17.2	ENSG00000272341.1	6	16764346	16766883	0.00531117	0.00452818	0.241398	18201	0.510181	No
Skin-NotSunExposed(Suprapubic)	514	STMND1	ENSG00000230873.8	6	17102258	17131372	-0.00673287	0.0150765	0.655375	18201	0.836558	No
Skin-NotSunExposed(Suprapubic)	514	RBM24	ENSG00000112183.14	6	17281346	17293875	-0.00262973	0.00645782	0.684026	18201	0.85262	No
Skin-NotSunExposed(Suprapubic)	514	CAP2	ENSG00000112186.11	6	17393216	17557792	0.0136634	0.0039632	0.000614167	18201	0.0121505	Yes
Skin-NotSunExposed(Suprapubic)	514	FAM8A1	ENSG00000137414.5	6	17600355	17611719	0.00753435	0.00165079	6.34486e-06	18201	0.00054473	Yes
Skin-NotSunExposed(Suprapubic)	514	NUP153	ENSG00000124789.11	6	17615035	17688618	-0.00206634	0.00129484	0.11117	18201	0.334172	No
Skin-NotSunExposed(Suprapubic)	514	KIF13A	ENSG00000137177.19	6	17759183	17987623	0.000935005	0.00173914	0.59108	18201	0.798856	No
Skin-NotSunExposed(Suprapubic)	514	NHLRC1	ENSG00000187566.5	6	18120440	18122687	-0.00141209	0.00352293	0.688721	18201	0.855134	No
Skin-NotSunExposed(Suprapubic)	514	TPMT	ENSG00000137364.4	6	18128311	18155074	0.00504502	0.00188761	0.00777431	18201	0.0658447	No
Skin-NotSunExposed(Suprapubic)	514	KDM1B	ENSG00000165097.13	6	18155329	18223853	0.00385628	0.00186228	0.038905	18201	0.179769	No
Skin-NotSunExposed(Suprapubic)	514	DEK	ENSG00000124795.14	6	18223868	18264823	-0.000110645	0.0014562	0.939464	18201	0.974294	No
Skin-NotSunExposed(Suprapubic)	514	RNF144B	ENSG00000137393.9	6	18387350	18468874	-0.00354198	0.00339982	0.298009	18201	0.567859	No
Skin-NotSunExposed(Suprapubic)	514	ID4	ENSG00000172201.11	6	19837386	19840684	0.00282781	0.0035039	0.420029	18201	0.672794	No
Skin-NotSunExposed(Suprapubic)	514	MBOAT1	ENSG00000172197.10	6	20102145	20212399	-0.00385152	0.0028681	0.17993	18201	0.436116	No
Skin-NotSunExposed(Suprapubic)	514	E2F3	ENSG00000112242.14	6	20401906	20493715	-0.00155155	0.00271659	0.568166	18201	0.78491	No
Skin-NotSunExposed(Suprapubic)	514	CDKAL1	ENSG00000145996.11	6	20534457	21232404	-0.00275255	0.00174856	0.116087	18201	0.342391	No
Skin-NotSunExposed(Suprapubic)	514	SOX4	ENSG00000124766.6	6	21592768	21598619	-0.00111568	0.00329878	0.735349	18201	0.879632	No
Skin-NotSunExposed(Suprapubic)	514	CASC15	ENSG00000272168.6	6	21664772	22368328	-0.0119853	0.00444133	0.00720273	18201	0.0627258	No
Skin-NotSunExposed(Suprapubic)	514	NBAT1	ENSG00000260455.1	6	22134957	22136669	0.00369372	0.0142666	0.795816	18201	0.909144	No
Skin-NotSunExposed(Suprapubic)	514	PRL	ENSG00000172179.11	6	22287244	22297501	0.0239651	0.0285836	0.402202	18201	0.65736	No
Skin-NotSunExposed(Suprapubic)	514	DCDC2	ENSG00000146038.11	6	24171756	24353623	-0.0286505	0.0120296	0.0176138	18201	0.109791	No
Skin-NotSunExposed(Suprapubic)	514	MRS2	ENSG00000124532.14	6	24402908	24426194	-0.0012918	0.00167583	0.441173	18201	0.689785	No
Skin-NotSunExposed(Suprapubic)	514	GPLD1	ENSG00000112293.14	6	24428177	24489622	-0.0147509	0.0041079	0.000362691	18201	0.00856204	Yes
Skin-NotSunExposed(Suprapubic)	514	ALDH5A1	ENSG00000112294.12	6	24494852	24537207	-0.00846399	0.00300006	0.00497671	18201	0.0497337	Yes
Skin-NotSunExposed(Suprapubic)	514	KIAA0319	ENSG00000137261.13	6	24544104	24646155	0.0104604	0.00707228	0.139761	18201	0.379039	No
Skin-NotSunExposed(Suprapubic)	514	TDP2	ENSG00000111802.13	6	24649977	24667033	0.00349945	0.00168002	0.0377693	18201	0.176781	No
Skin-NotSunExposed(Suprapubic)	514	ACOT13	ENSG00000112304.10	6	24667035	24704860	0.00197963	0.00197168	0.315856	18201	0.584465	No
Skin-NotSunExposed(Suprapubic)	514	C6orf62	ENSG00000112308.12	6	24705066	24720836	0.00074985	0.00228358	0.742774	18201	0.883654	No
Skin-NotSunExposed(Suprapubic)	514	GMNN	ENSG00000112312.9	6	24774931	24786099	0.00411636	0.00355601	0.247597	18201	0.516483	No
Skin-NotSunExposed(Suprapubic)	514	FAM65B	ENSG00000111913.17	6	24804282	24936052	-0.0205894	0.00490342	3.18279e-05	18201	0.00163183	Yes
Skin-NotSunExposed(Suprapubic)	514	RP11-367G6.3	ENSG00000272053.1	6	25014952	25042170	-0.00244157	0.0132443	0.853816	18201	0.938899	No
Skin-NotSunExposed(Suprapubic)	514	CARMIL1	ENSG00000079691.17	6	25279078	25620530	6.67441e-05	0.00213098	0.975026	18201	0.989817	No
Skin-NotSunExposed(Suprapubic)	514	SCGN	ENSG00000079689.13	6	25652201	25701783	-0.00682721	0.0166945	0.682755	18201	0.852069	No
Skin-NotSunExposed(Suprapubic)	514	TRIM38	ENSG00000112343.10	6	25962802	25991226	0.00284532	0.00189344	0.133551	18201	0.370035	No
Skin-NotSunExposed(Suprapubic)	514	U91328.19	ENSG00000272462.2	6	25992662	26001775	-0.00353081	0.00560667	0.52915	18201	0.758351	No
Skin-NotSunExposed(Suprapubic)	514	U91328.22	ENSG00000272810.1	6	26013241	26013757	0.0100875	0.0135371	0.456522	18201	0.70238	No
Skin-NotSunExposed(Suprapubic)	514	HIST1H3A	ENSG00000275714.1	6	26020490	26020900	0.0143893	0.0140908	0.307669	18201	0.576315	No
Skin-NotSunExposed(Suprapubic)	514	HIST1H1C	ENSG00000187837.3	6	26055787	26056428	-0.00296573	0.00592524	0.61693	18201	0.81409	No
Skin-NotSunExposed(Suprapubic)	514	HFE	ENSG00000010704.18	6	26087281	26098343	-0.000118938	0.00260379	0.963585	18201	0.985032	No
Skin-NotSunExposed(Suprapubic)	514	HIST1H2BC	ENSG00000180596.7	6	26114873	26123926	0.0160313	0.00720535	0.0265399	18201	0.142104	No
Skin-NotSunExposed(Suprapubic)	514	HIST1H2AC	ENSG00000180573.9	6	26124145	26139116	0.00595761	0.00505396	0.239047	18201	0.50769	No
Skin-NotSunExposed(Suprapubic)	514	HIST1H1E	ENSG00000168298.6	6	26156354	26157107	0.00815197	0.00986139	0.408833	18201	0.662449	No
Skin-NotSunExposed(Suprapubic)	514	HIST1H2BD	ENSG00000158373.8	6	26158146	26171349	0.00493616	0.0056471	0.382488	18201	0.641274	No
Skin-NotSunExposed(Suprapubic)	514	HIST1H2BE	ENSG00000274290.2	6	26173763	26184655	-0.00360617	0.0133814	0.787665	18201	0.905719	No
Skin-NotSunExposed(Suprapubic)	514	HIST1H3D	ENSG00000197409.7	6	26196840	26197250	0.0251138	0.0101712	0.0138832	18201	0.0949595	No
Skin-NotSunExposed(Suprapubic)	514	HIST1H2AD	ENSG00000196866.2	6	26198851	26199243	0.00954573	0.0108566	0.379692	18201	0.639058	No
Skin-NotSunExposed(Suprapubic)	514	HIST1H2BF	ENSG00000277224.2	6	26199520	26200715	0.0192301	0.0137887	0.163758	18201	0.412706	No
Skin-NotSunExposed(Suprapubic)	514	HIST1H4E	ENSG00000276966.2	6	26204552	26206038	0.00154125	0.0113397	0.891942	18201	0.954559	No
Skin-NotSunExposed(Suprapubic)	514	HIST1H2BG	ENSG00000273802.2	6	26215159	26216692	0.00934478	0.00833069	0.262525	18201	0.53245	No
Skin-NotSunExposed(Suprapubic)	514	HIST1H2AE	ENSG00000277075.2	6	26216975	26217483	0.0057511	0.00794172	0.46931	18201	0.712858	No
Skin-NotSunExposed(Suprapubic)	514	HIST1H3E	ENSG00000274750.2	6	26224199	26227473	-0.00609026	0.00671757	0.365054	18201	0.62576	No
Skin-NotSunExposed(Suprapubic)	514	HIST1H1D	ENSG00000124575.6	6	26234268	26234933	0.0015542	0.01145	0.892084	18201	0.954559	No
Skin-NotSunExposed(Suprapubic)	514	HIST1H2BH	ENSG00000275713.2	6	26251651	26253710	-0.0013709	0.00869466	0.87478	18201	0.948145	No
Skin-NotSunExposed(Suprapubic)	514	HIST1H3G	ENSG00000273983.1	6	26269405	26271815	0.000542021	0.0132056	0.967277	18201	0.987086	No
Skin-NotSunExposed(Suprapubic)	514	HIST1H4H	ENSG00000158406.4	6	26277609	26285638	0.00253905	0.00573202	0.65799	18201	0.837583	No
Skin-NotSunExposed(Suprapubic)	514	BTN3A2	ENSG00000186470.13	6	26365159	26378320	-0.00800555	0.00559764	0.153304	18201	0.398272	No
Skin-NotSunExposed(Suprapubic)	514	BTN2A2	ENSG00000124508.16	6	26383096	26394874	-0.000766191	0.00250715	0.760037	18201	0.892077	No
Skin-NotSunExposed(Suprapubic)	514	BTN3A1	ENSG00000026950.16	6	26402237	26415216	-0.00356724	0.00342901	0.298706	18201	0.568044	No
Skin-NotSunExposed(Suprapubic)	514	BTN3A3	ENSG00000111801.15	6	26440472	26453415	-0.001924	0.0034272	0.574787	18201	0.788729	No
Skin-NotSunExposed(Suprapubic)	514	BTN2A1	ENSG00000112763.15	6	26457904	26476621	0.0042082	0.00207233	0.0428271	18201	0.189982	No
Skin-NotSunExposed(Suprapubic)	514	HCG11	ENSG00000228223.2	6	26523450	26526579	-0.00612297	0.00313372	0.0512795	18201	0.212219	No
Skin-NotSunExposed(Suprapubic)	514	CTA-14H9.5	ENSG00000261353.1	6	26527063	26527404	-0.00687121	0.00550292	0.212387	18201	0.477184	No
Skin-NotSunExposed(Suprapubic)	514	HMGN4	ENSG00000182952.4	6	26538405	26546254	0.000869716	0.00168314	0.605583	18201	0.806956	No
Skin-NotSunExposed(Suprapubic)	514	ABT1	ENSG00000146109.4	6	26596952	26600744	0.00213112	0.00146299	0.145839	18201	0.388412	No
Skin-NotSunExposed(Suprapubic)	514	ZNF322	ENSG00000181315.10	6	26634383	26659752	0.00662279	0.00300836	0.0281665	18201	0.147481	No
Skin-NotSunExposed(Suprapubic)	514	RP11-457M11.5	ENSG00000261584.1	6	26686241	26687964	0.0120325	0.0150922	0.425682	18201	0.67735	No
Skin-NotSunExposed(Suprapubic)	514	LINC00240	ENSG00000224843.6	6	26956992	27023924	-0.00926023	0.00548681	0.0920975	18201	0.301054	No
Skin-NotSunExposed(Suprapubic)	514	RP1-86C11.7	ENSG00000272468.1	6	27122657	27123221	-0.012614	0.0105788	0.233684	18201	0.501793	No
Skin-NotSunExposed(Suprapubic)	514	HIST1H2BJ	ENSG00000124635.8	6	27125897	27132750	8.0067e-05	0.00722657	0.991164	18201	0.996398	No
Skin-NotSunExposed(Suprapubic)	514	HIST1H2AG	ENSG00000196787.3	6	27133042	27135291	-0.0108922	0.00907653	0.230702	18201	0.498636	No
Skin-NotSunExposed(Suprapubic)	514	HIST1H4I	ENSG00000276180.1	6	27138588	27139881	0.00295783	0.007429	0.690695	18201	0.856475	No
Skin-NotSunExposed(Suprapubic)	514	HIST1H2BK	ENSG00000197903.7	6	27146418	27146798	0.00429453	0.00385961	0.266387	18201	0.536182	No
Skin-NotSunExposed(Suprapubic)	514	PRSS16	ENSG00000112812.15	6	27247701	27256471	0.00760006	0.00326595	0.0203669	18201	0.120552	No
Skin-NotSunExposed(Suprapubic)	514	ZNF391	ENSG00000124613.8	6	27374615	27403904	-0.0064811	0.00400981	0.106668	18201	0.326565	No
Skin-NotSunExposed(Suprapubic)	514	RP1-153G14.4	ENSG00000271755.1	6	27404010	27406964	-0.0029039	0.00551086	0.598472	18201	0.80328	No
Skin-NotSunExposed(Suprapubic)	514	ZNF184	ENSG00000096654.15	6	27450743	27473118	0.00599168	0.00231267	0.00985936	18201	0.0765572	No
Skin-NotSunExposed(Suprapubic)	514	LINC01012	ENSG00000281706.2	6	27694035	27710222	0.0134751	0.00612661	0.028311	18201	0.148114	No
Skin-NotSunExposed(Suprapubic)	514	HIST1H3H	ENSG00000278828.1	6	27810064	27811300	0.00434492	0.00909338	0.632997	18201	0.822776	No
Skin-NotSunExposed(Suprapubic)	514	HIST1H2BN	ENSG00000233822.4	6	27837760	27865798	-5.80678e-05	0.00611441	0.992427	18201	0.996907	No
Skin-NotSunExposed(Suprapubic)	514	HIST1H1B	ENSG00000184357.4	6	27866849	27867529	-0.00215529	0.0134951	0.873176	18201	0.94749	No
Skin-NotSunExposed(Suprapubic)	514	ZNF165	ENSG00000197279.3	6	28081131	28089563	0.00621751	0.00424088	0.143263	18201	0.384308	No
Skin-NotSunExposed(Suprapubic)	514	ZSCAN16	ENSG00000196812.4	6	28124560	28130082	0.00678958	0.00272371	0.0130031	18201	0.0909215	No
Skin-NotSunExposed(Suprapubic)	514	RP1-265C24.8	ENSG00000261839.1	6	28137294	28139678	-0.00487722	0.0129013	0.705562	18201	0.864893	No
Skin-NotSunExposed(Suprapubic)	514	ZKSCAN8	ENSG00000198315.10	6	28141910	28159472	2.83184e-05	0.00187729	0.987971	18201	0.99541	No
Skin-NotSunExposed(Suprapubic)	514	ZSCAN9	ENSG00000137185.11	6	28224886	28233482	0.00203989	0.00251546	0.417792	18201	0.670616	No
Skin-NotSunExposed(Suprapubic)	514	ZKSCAN4	ENSG00000187626.8	6	28244623	28252224	-0.00131976	0.00298742	0.658847	18201	0.837583	No
Skin-NotSunExposed(Suprapubic)	514	NKAPL	ENSG00000189134.3	6	28259320	28260958	0.00340859	0.00588363	0.562628	18201	0.780901	No
Skin-NotSunExposed(Suprapubic)	514	ZSCAN26	ENSG00000197062.11	6	28267010	28278224	-0.00444861	0.00242201	0.066851	18201	0.248774	No
Skin-NotSunExposed(Suprapubic)	514	PGBD1	ENSG00000137338.5	6	28281572	28302549	-0.00144711	0.00299772	0.629498	18201	0.821379	No
Skin-NotSunExposed(Suprapubic)	514	ZSCAN31	ENSG00000235109.7	6	28324693	28356271	0.00502743	0.00489072	0.304478	18201	0.573448	No
Skin-NotSunExposed(Suprapubic)	514	ZKSCAN3	ENSG00000189298.13	6	28349914	28369177	-0.00519239	0.00255125	0.042363	18201	0.188875	No
Skin-NotSunExposed(Suprapubic)	514	ZSCAN12	ENSG00000158691.14	6	28378955	28399734	-0.00144108	0.00258946	0.578111	18201	0.790726	No
Skin-NotSunExposed(Suprapubic)	514	ZSCAN23	ENSG00000187987.9	6	28431930	28443502	-0.0355595	0.010521	0.000782904	18201	0.0145108	Yes
Skin-NotSunExposed(Suprapubic)	514	ZBED9	ENSG00000232040.2	6	28571630	28616212	-0.0181724	0.00894543	0.0427434	18201	0.189741	No
Skin-NotSunExposed(Suprapubic)	514	TRIM27	ENSG00000204713.10	6	28903002	28923989	-0.000597586	0.00204963	0.770748	18201	0.897414	No
Skin-NotSunExposed(Suprapubic)	514	ZNF311	ENSG00000197935.6	6	28994785	29005260	0.000155894	0.00345469	0.964026	18201	0.985209	No
Skin-NotSunExposed(Suprapubic)	514	MAS1L	ENSG00000204687.4	6	29486697	29487956	0.0093255	0.0131079	0.477149	18201	0.718214	No
Skin-NotSunExposed(Suprapubic)	514	XXbac-BPG13B8.10	ENSG00000229274.1	6	29497509	29510556	0.0150276	0.0163021	0.357076	18201	0.618761	No
Skin-NotSunExposed(Suprapubic)	514	UBD	ENSG00000213886.3	6	29555515	29559925	0.0139764	0.0121628	0.251069	18201	0.519934	No
Skin-NotSunExposed(Suprapubic)	514	OR2H2	ENSG00000204657.3	6	29587455	29589038	0.00294131	0.0117483	0.802413	18201	0.91252	No
Skin-NotSunExposed(Suprapubic)	514	GABBR1	ENSG00000204681.10	6	29602228	29633976	0.00386707	0.00198056	0.0514436	18201	0.212594	No
Skin-NotSunExposed(Suprapubic)	514	MOG	ENSG00000204655.11	6	29656981	29672372	-0.00271851	0.0146851	0.853211	18201	0.938899	No
Skin-NotSunExposed(Suprapubic)	514	ZFP57	ENSG00000204644.9	6	29672392	29681110	-0.0452845	0.0361515	0.210935	18201	0.475066	No
Skin-NotSunExposed(Suprapubic)	514	HLA-F	ENSG00000204642.13	6	29722775	29738528	-0.00369854	0.00390228	0.343702	18201	0.608375	No
Skin-NotSunExposed(Suprapubic)	514	HLA-G	ENSG00000204632.11	6	29826967	29831125	0.00592354	0.00840381	0.481228	18201	0.72107	No
Skin-NotSunExposed(Suprapubic)	514	HCP5B	ENSG00000281831.1	6	29871895	29873783	0.00183274	0.0160738	0.909268	18201	0.962404	No
Skin-NotSunExposed(Suprapubic)	514	HLA-A	ENSG00000206503.12	6	29941260	29945884	-0.00203326	0.00293554	0.488865	18201	0.726487	No
Skin-NotSunExposed(Suprapubic)	514	ZNRD1	ENSG00000066379.14	6	30061641	30064909	0.00269632	0.00225265	0.231901	18201	0.499862	No
Skin-NotSunExposed(Suprapubic)	514	PPP1R11	ENSG00000204619.7	6	30066709	30070265	-0.00300218	0.00135404	0.0270657	18201	0.143861	No
Skin-NotSunExposed(Suprapubic)	514	RNF39	ENSG00000204618.8	6	30070334	30075887	0.00327259	0.00374623	0.38278	18201	0.641527	No
Skin-NotSunExposed(Suprapubic)	514	TRIM31	ENSG00000204616.10	6	30102897	30113106	0.00120403	0.00646426	0.852318	18201	0.938762	No
Skin-NotSunExposed(Suprapubic)	514	TRIM10	ENSG00000204613.10	6	30151945	30160934	0.0078672	0.0117139	0.502146	18201	0.737013	No
Skin-NotSunExposed(Suprapubic)	514	TRIM15	ENSG00000204610.12	6	30163206	30172696	-0.00722447	0.0118171	0.541246	18201	0.76687	No
Skin-NotSunExposed(Suprapubic)	514	TRIM26	ENSG00000234127.8	6	30184455	30213427	0.003261	0.00149217	0.0293299	18201	0.151554	No
Skin-NotSunExposed(Suprapubic)	514	HCG17	ENSG00000270604.5	6	30234039	30254464	0.0144097	0.0132059	0.275737	18201	0.546699	No
Skin-NotSunExposed(Suprapubic)	514	TRIM39	ENSG00000204599.14	6	30327259	30343729	-0.00204816	0.00155175	0.187481	18201	0.445128	No
Skin-NotSunExposed(Suprapubic)	514	RPP21	ENSG00000241370.5	6	30345131	30346884	0.00280208	0.00159802	0.0801441	18201	0.27732	No
Skin-NotSunExposed(Suprapubic)	514	HLA-E	ENSG00000204592.8	6	30489467	30494205	-4.82828e-05	0.00190378	0.979777	18201	0.991379	No
Skin-NotSunExposed(Suprapubic)	514	GNL1	ENSG00000204590.12	6	30541377	30556885	0.00170518	0.00126949	0.179827	18201	0.436116	No
Skin-NotSunExposed(Suprapubic)	514	PRR3	ENSG00000204576.11	6	30557175	30563723	-0.00317139	0.00222768	0.155189	18201	0.401334	No
Skin-NotSunExposed(Suprapubic)	514	ABCF1	ENSG00000204574.12	6	30571376	30597179	-0.00188113	0.00142423	0.187181	18201	0.444762	No
Skin-NotSunExposed(Suprapubic)	514	PPP1R10	ENSG00000204569.9	6	30600400	30618612	-0.00525873	0.00363837	0.148995	18201	0.392433	No
Skin-NotSunExposed(Suprapubic)	514	MRPS18B	ENSG00000204568.11	6	30617709	30626395	-0.00361081	0.0012745	0.00479869	18201	0.0487003	Yes
Skin-NotSunExposed(Suprapubic)	514	ATAT1	ENSG00000137343.17	6	30626842	30646823	0.000313205	0.0020752	0.880095	18201	0.950103	No
Skin-NotSunExposed(Suprapubic)	514	C6orf136	ENSG00000204564.11	6	30647039	30653118	-0.00221674	0.00165462	0.180952	18201	0.437617	No
Skin-NotSunExposed(Suprapubic)	514	DHX16	ENSG00000204560.9	6	30653211	30673037	-0.00142702	0.00127208	0.262494	18201	0.532447	No
Skin-NotSunExposed(Suprapubic)	514	PPP1R18	ENSG00000146112.11	6	30676389	30687895	0.00392968	0.00216894	0.0706266	18201	0.256889	No
Skin-NotSunExposed(Suprapubic)	514	NRM	ENSG00000137404.14	6	30688047	30691420	0.000200107	0.00209152	0.923817	18201	0.968226	No
Skin-NotSunExposed(Suprapubic)	514	MDC1	ENSG00000137337.14	6	30699807	30717889	0.00183995	0.00165765	0.267554	18201	0.53744	No
Skin-NotSunExposed(Suprapubic)	514	TUBB	ENSG00000196230.12	6	30720201	30725426	-0.00265186	0.00248548	0.286522	18201	0.557753	No
Skin-NotSunExposed(Suprapubic)	514	FLOT1	ENSG00000137312.14	6	30727709	30742733	-0.00512409	0.00160608	0.00151129	18201	0.0228459	Yes
Skin-NotSunExposed(Suprapubic)	514	IER3	ENSG00000137331.11	6	30743199	30744554	-0.0101003	0.00641619	0.116085	18201	0.342391	No
Skin-NotSunExposed(Suprapubic)	514	HCG20	ENSG00000228022.5	6	30766825	30792250	0.0119981	0.0129599	0.35501	18201	0.617029	No
Skin-NotSunExposed(Suprapubic)	514	LINC00243	ENSG00000214894.6	6	30798654	30830659	0.021435	0.0138054	0.121149	18201	0.350673	No
Skin-NotSunExposed(Suprapubic)	514	XXbac-BPG27H4.8	ENSG00000237923.1	6	30839526	30848159	-0.00294834	0.0120447	0.806727	18201	0.9157	No
Skin-NotSunExposed(Suprapubic)	514	DDR1	ENSG00000204580.13	6	30876421	30900156	0.000478786	0.00177843	0.787875	18201	0.905719	No
Skin-NotSunExposed(Suprapubic)	514	GTF2H4	ENSG00000213780.10	6	30908184	30914106	-0.00194899	0.0020609	0.344768	18201	0.609131	No
Skin-NotSunExposed(Suprapubic)	514	VARS2	ENSG00000137411.16	6	30914205	30926459	0.00148166	0.00237148	0.532405	18201	0.761176	No
Skin-NotSunExposed(Suprapubic)	514	MUC21	ENSG00000204544.5	6	30983718	30989903	-0.00753431	0.0167931	0.653878	18201	0.835644	No
Skin-NotSunExposed(Suprapubic)	514	HCG22	ENSG00000228789.6	6	31053450	31059890	-0.0163836	0.0135483	0.227139	18201	0.494336	No
Skin-NotSunExposed(Suprapubic)	514	C6orf15	ENSG00000204542.2	6	31111223	31112559	-0.0122045	0.00651484	0.0616149	18201	0.237244	No
Skin-NotSunExposed(Suprapubic)	514	PSORS1C1	ENSG00000204540.10	6	31114750	31140092	-0.000979976	0.00584715	0.866968	18201	0.9454	No
Skin-NotSunExposed(Suprapubic)	514	CDSN	ENSG00000204539.3	6	31115090	31120446	0.00914323	0.00599303	0.127741	18201	0.361252	No
Skin-NotSunExposed(Suprapubic)	514	PSORS1C2	ENSG00000204538.3	6	31137536	31139350	-0.00210264	0.00631505	0.739308	18201	0.881416	No
Skin-NotSunExposed(Suprapubic)	514	CCHCR1	ENSG00000204536.13	6	31142439	31158238	-0.000840277	0.00203665	0.680095	18201	0.850729	No
Skin-NotSunExposed(Suprapubic)	514	TCF19	ENSG00000137310.11	6	31158542	31164215	-0.00504129	0.00305523	0.09957	18201	0.314111	No
Skin-NotSunExposed(Suprapubic)	514	POU5F1	ENSG00000204531.17	6	31164337	31180731	-0.00218165	0.00727681	0.764449	18201	0.893683	No
Skin-NotSunExposed(Suprapubic)	514	HCG27	ENSG00000206344.7	6	31198138	31203968	0.00451901	0.00667016	0.498409	18201	0.734122	No
Skin-NotSunExposed(Suprapubic)	514	HLA-C	ENSG00000204525.16	6	31268749	31272105	0.000568022	0.00365776	0.876655	18201	0.948998	No
Skin-NotSunExposed(Suprapubic)	514	HLA-B	ENSG00000234745.10	6	31269491	31356442	-0.00308477	0.0028079	0.272478	18201	0.543202	No
Skin-NotSunExposed(Suprapubic)	514	XXbac-BPG181B23.7	ENSG00000272221.1	6	31394289	31395495	-0.0133519	0.00713266	0.0618082	18201	0.237737	No
Skin-NotSunExposed(Suprapubic)	514	MICA	ENSG00000204520.12	6	31399784	31415315	-0.005622	0.00326211	0.0854399	18201	0.287288	No
Skin-NotSunExposed(Suprapubic)	514	MICB	ENSG00000204516.9	6	31494881	31511124	0.0059542	0.00585831	0.309954	18201	0.578731	No
Skin-NotSunExposed(Suprapubic)	514	DDX39B	ENSG00000198563.13	6	31530233	31542448	0.000222354	0.00124411	0.858227	18201	0.941064	No
Skin-NotSunExposed(Suprapubic)	514	ATP6V1G2	ENSG00000213760.10	6	31544462	31546848	-0.00408612	0.00538035	0.447946	18201	0.695476	No
Skin-NotSunExposed(Suprapubic)	514	NFKBIL1	ENSG00000204498.10	6	31546870	31558829	-0.000976606	0.00180897	0.589532	18201	0.797835	No
Skin-NotSunExposed(Suprapubic)	514	LTA	ENSG00000226979.8	6	31572054	31574324	0.0118021	0.0085935	0.170262	18201	0.422659	No
Skin-NotSunExposed(Suprapubic)	514	TNF	ENSG00000232810.3	6	31575567	31578336	-0.0095251	0.0108744	0.3815	18201	0.640445	No
Skin-NotSunExposed(Suprapubic)	514	LTB	ENSG00000227507.2	6	31580525	31582522	0.0117318	0.00594089	0.0488551	18201	0.206027	No
Skin-NotSunExposed(Suprapubic)	514	LST1	ENSG00000204482.10	6	31586124	31588894	0.00914117	0.00485744	0.0604408	18201	0.23411	No
Skin-NotSunExposed(Suprapubic)	514	NCR3	ENSG00000204475.9	6	31588910	31592985	-0.00214226	0.0124726	0.863699	18201	0.943682	No
Skin-NotSunExposed(Suprapubic)	514	AIF1	ENSG00000204472.12	6	31615184	31617021	0.00977412	0.00463203	0.0353527	18201	0.169598	No
Skin-NotSunExposed(Suprapubic)	514	PRRC2A	ENSG00000204469.12	6	31620720	31637771	-0.0036041	0.00113485	0.00158786	18201	0.023689	Yes
Skin-NotSunExposed(Suprapubic)	514	BAG6	ENSG00000204463.12	6	31639028	31652705	-0.00102819	0.00100012	0.304424	18201	0.573448	No
Skin-NotSunExposed(Suprapubic)	514	APOM	ENSG00000204444.10	6	31655471	31658210	-0.00117049	0.00269537	0.664289	18201	0.840493	No
Skin-NotSunExposed(Suprapubic)	514	C6orf47	ENSG00000204439.3	6	31658298	31660772	0.00123046	0.00170984	0.472093	18201	0.714681	No
Skin-NotSunExposed(Suprapubic)	514	GPANK1	ENSG00000204438.10	6	31661229	31666283	0.000361931	0.00159917	0.821043	18201	0.922564	No
Skin-NotSunExposed(Suprapubic)	514	CSNK2B	ENSG00000204435.13	6	31665391	31670070	0.000949843	0.00122771	0.439497	18201	0.688443	No
Skin-NotSunExposed(Suprapubic)	514	LY6G5B	ENSG00000240053.8	6	31670167	31673776	0.0065836	0.00224634	0.0035381	18201	0.0396859	Yes
Skin-NotSunExposed(Suprapubic)	514	LY6G5C	ENSG00000204428.12	6	31676684	31684040	-0.00740217	0.00490032	0.131546	18201	0.367242	No
Skin-NotSunExposed(Suprapubic)	514	ABHD16A	ENSG00000204427.11	6	31686949	31703444	0.00311999	0.0015925	0.050657	18201	0.210616	No
Skin-NotSunExposed(Suprapubic)	514	LY6G6F	ENSG00000204424.9	6	31706885	31710595	-0.00478336	0.00886503	0.589733	18201	0.798008	No
Skin-NotSunExposed(Suprapubic)	514	LY6G6E	ENSG00000255552.7	6	31711771	31714065	-0.00242606	0.00876809	0.782133	18201	0.903547	No
Skin-NotSunExposed(Suprapubic)	514	LY6G6D	ENSG00000244355.7	6	31715356	31717804	0.00337445	0.00840568	0.688264	18201	0.854683	No
Skin-NotSunExposed(Suprapubic)	514	LY6G6C	ENSG00000204421.2	6	31718648	31721845	0.00341077	0.00276014	0.217152	18201	0.482609	No
Skin-NotSunExposed(Suprapubic)	514	MPIG6B	ENSG00000204420.8	6	31723344	31726714	0.00574638	0.00287277	0.0460174	18201	0.198474	No
Skin-NotSunExposed(Suprapubic)	514	DDAH2	ENSG00000213722.8	6	31727038	31730580	-0.00162891	0.0021135	0.441245	18201	0.689839	No
Skin-NotSunExposed(Suprapubic)	514	CLIC1	ENSG00000213719.8	6	31730618	31739763	0.00218252	0.00131428	0.0974268	18201	0.309903	No
Skin-NotSunExposed(Suprapubic)	514	MSH5	ENSG00000204410.14	6	31739948	31762798	-0.0059858	0.00210673	0.0046797	18201	0.0478864	Yes
Skin-NotSunExposed(Suprapubic)	514	SAPCD1	ENSG00000228727.8	6	31762835	31764851	-0.00920729	0.00393795	0.0197823	18201	0.118091	No
Skin-NotSunExposed(Suprapubic)	514	VWA7	ENSG00000204396.10	6	31765590	31777294	0.00115589	0.00383838	0.763435	18201	0.893211	No
Skin-NotSunExposed(Suprapubic)	514	VARS	ENSG00000204394.12	6	31777518	31795953	-0.0020436	0.00142572	0.152385	18201	0.397113	No
Skin-NotSunExposed(Suprapubic)	514	LSM2	ENSG00000204392.10	6	31797396	31806984	0.000664021	0.00161999	0.682063	18201	0.851804	No
Skin-NotSunExposed(Suprapubic)	514	HSPA1L	ENSG00000204390.9	6	31809619	31815065	0.0044707	0.00419414	0.286974	18201	0.557884	No
Skin-NotSunExposed(Suprapubic)	514	HSPA1A	ENSG00000204389.9	6	31815464	31817946	-0.00282788	0.00670363	0.673324	18201	0.846292	No
Skin-NotSunExposed(Suprapubic)	514	HSPA1B	ENSG00000204388.6	6	31827735	31830255	-0.000424842	0.00642875	0.947337	18201	0.977672	No
Skin-NotSunExposed(Suprapubic)	514	C6orf48	ENSG00000204387.12	6	31834608	31839766	-0.00262818	0.00211434	0.214451	18201	0.479865	No
Skin-NotSunExposed(Suprapubic)	514	NEU1	ENSG00000204386.10	6	31859052	31862906	0.00351004	0.00199226	0.0787167	18201	0.27394	No
Skin-NotSunExposed(Suprapubic)	514	SLC44A4	ENSG00000204385.10	6	31863192	31879046	-0.0202925	0.00686695	0.00327568	18201	0.0379944	Yes
Skin-NotSunExposed(Suprapubic)	514	EHMT2	ENSG00000204371.11	6	31879759	31897684	0.000428935	0.00141237	0.761486	18201	0.892442	No
Skin-NotSunExposed(Suprapubic)	514	C2	ENSG00000166278.14	6	31897785	31945649	0.0164938	0.00393014	3.21321e-05	18201	0.0016382	Yes
Skin-NotSunExposed(Suprapubic)	514	ZBTB12	ENSG00000204366.3	6	31899607	31901992	0.00281282	0.00361719	0.437164	18201	0.68643	No
Skin-NotSunExposed(Suprapubic)	514	CFB	ENSG00000243649.8	6	31945673	31952084	0.00279665	0.00441753	0.526976	18201	0.75704	No
Skin-NotSunExposed(Suprapubic)	514	NELFE	ENSG00000204356.13	6	31952087	31959079	-0.00144237	0.00120752	0.232864	18201	0.501047	No
Skin-NotSunExposed(Suprapubic)	514	SKIV2L	ENSG00000204351.11	6	31959111	31969755	0.00230383	0.00161404	0.154108	18201	0.399784	No
Skin-NotSunExposed(Suprapubic)	514	DXO	ENSG00000204348.9	6	31969810	31972292	0.00308376	0.00156131	0.0488146	18201	0.205983	No
Skin-NotSunExposed(Suprapubic)	514	STK19	ENSG00000204344.14	6	31971166	31981451	0.00250654	0.00150792	0.0970993	18201	0.309338	No
Skin-NotSunExposed(Suprapubic)	514	C4A	ENSG00000244731.7	6	31982024	32002681	-0.00311301	0.00880347	0.723781	18201	0.874389	No
Skin-NotSunExposed(Suprapubic)	514	C4B	ENSG00000224389.8	6	32014762	32035418	-0.000715738	0.00873747	0.934747	18201	0.972469	No
Skin-NotSunExposed(Suprapubic)	514	CYP21A2	ENSG00000231852.6	6	32038265	32041670	0.0203339	0.012714	0.110388	18201	0.33259	No
Skin-NotSunExposed(Suprapubic)	514	TNXB	ENSG00000168477.17	6	32041771	32115263	0.00991725	0.0038515	0.0103179	18201	0.0786745	No
Skin-NotSunExposed(Suprapubic)	514	ATF6B	ENSG00000213676.10	6	32115335	32128253	0.00125336	0.00146697	0.393305	18201	0.651001	No
Skin-NotSunExposed(Suprapubic)	514	FKBPL	ENSG00000204315.3	6	32128707	32130291	0.00351834	0.00270905	0.194643	18201	0.454601	No
Skin-NotSunExposed(Suprapubic)	514	PRRT1	ENSG00000204314.10	6	32148359	32153960	0.00752771	0.00286894	0.00896396	18201	0.0722556	No
Skin-NotSunExposed(Suprapubic)	514	PPT2	ENSG00000221988.12	6	32153999	32163680	0.0041826	0.00184392	0.0237428	18201	0.132736	No
Skin-NotSunExposed(Suprapubic)	514	EGFL8	ENSG00000241404.6	6	32164583	32168211	0.00959262	0.00209543	5.95644e-06	18201	0.000513806	Yes
Skin-NotSunExposed(Suprapubic)	514	AGPAT1	ENSG00000204310.12	6	32168282	32178096	-0.00449894	0.0022408	0.0452171	18201	0.196303	No
Skin-NotSunExposed(Suprapubic)	514	RNF5	ENSG00000204308.7	6	32178354	32180793	-0.00251728	0.00154896	0.104772	18201	0.323216	No
Skin-NotSunExposed(Suprapubic)	514	AGER	ENSG00000204305.13	6	32180968	32184324	0.00554858	0.00331122	0.0944343	18201	0.305401	No
Skin-NotSunExposed(Suprapubic)	514	PBX2	ENSG00000204304.11	6	32184836	32190186	1.90429e-05	0.00147114	0.989677	18201	0.995695	No
Skin-NotSunExposed(Suprapubic)	514	GPSM3	ENSG00000213654.9	6	32190766	32194829	0.00269561	0.0023055	0.242885	18201	0.512321	No
Skin-NotSunExposed(Suprapubic)	514	NOTCH4	ENSG00000204301.6	6	32194843	32224067	-0.00669979	0.0039756	0.0925784	18201	0.302137	No
Skin-NotSunExposed(Suprapubic)	514	HLA-DRA	ENSG00000204287.13	6	32439842	32445046	0.00483923	0.00361012	0.180713	18201	0.437272	No
Skin-NotSunExposed(Suprapubic)	514	HLA-DRB5	ENSG00000198502.5	6	32517343	32530287	-0.0014062	0.00972534	0.885092	18201	0.952046	No
Skin-NotSunExposed(Suprapubic)	514	HLA-DRB1	ENSG00000196126.11	6	32578769	32589848	0.00242396	0.00392106	0.536737	18201	0.764528	No
Skin-NotSunExposed(Suprapubic)	514	HLA-DQA1	ENSG00000196735.11	6	32628179	32643652	0.00695929	0.00612898	0.25673	18201	0.526476	No
Skin-NotSunExposed(Suprapubic)	514	HLA-DQB1	ENSG00000179344.16	6	32659467	32668383	-0.00156888	0.00829484	0.850061	18201	0.937184	No
Skin-NotSunExposed(Suprapubic)	514	HLA-DQA2	ENSG00000237541.3	6	32741342	32747215	-0.000665641	0.00917012	0.942163	18201	0.975605	No
Skin-NotSunExposed(Suprapubic)	514	HLA-DQB2	ENSG00000232629.8	6	32756098	32763534	0.00467603	0.00644567	0.46852	18201	0.712323	No
Skin-NotSunExposed(Suprapubic)	514	HLA-DOB	ENSG00000241106.6	6	32812763	32817048	-0.00996944	0.00718366	0.165828	18201	0.415644	No
Skin-NotSunExposed(Suprapubic)	514	TAP2	ENSG00000204267.13	6	32821833	32838780	0.00241893	0.00261136	0.354738	18201	0.616671	No
Skin-NotSunExposed(Suprapubic)	514	PSMB8	ENSG00000204264.8	6	32840717	32844047	0.000858356	0.00198162	0.665089	18201	0.840873	No
Skin-NotSunExposed(Suprapubic)	514	PSMB8-AS1	ENSG00000204261.8	6	32844086	32846495	-0.00409399	0.00315632	0.195212	18201	0.455462	No
Skin-NotSunExposed(Suprapubic)	514	TAP1	ENSG00000168394.10	6	32845209	32853978	-0.00248365	0.00268445	0.355317	18201	0.617266	No
Skin-NotSunExposed(Suprapubic)	514	PSMB9	ENSG00000240065.7	6	32854161	32859585	-0.00510699	0.00377231	0.176418	18201	0.431382	No
Skin-NotSunExposed(Suprapubic)	514	HLA-DMB	ENSG00000242574.8	6	32934629	32941070	0.00740646	0.00336833	0.0283531	18201	0.148292	No
Skin-NotSunExposed(Suprapubic)	514	HLA-DMA	ENSG00000204257.14	6	32948613	32969094	0.00415928	0.00323217	0.198756	18201	0.459489	No
Skin-NotSunExposed(Suprapubic)	514	BRD2	ENSG00000204256.12	6	32968660	32981505	0.00186831	0.00163735	0.254403	18201	0.524097	No
Skin-NotSunExposed(Suprapubic)	514	HLA-DOA	ENSG00000204252.13	6	33004178	33009612	-0.00248628	0.00487784	0.610483	18201	0.809577	No
Skin-NotSunExposed(Suprapubic)	514	HLA-DPA1	ENSG00000231389.7	6	33064569	33073772	0.00411394	0.00399461	0.303577	18201	0.572402	No
Skin-NotSunExposed(Suprapubic)	514	HLA-DPB1	ENSG00000223865.10	6	33075926	33087201	0.0063832	0.0032909	0.0529934	18201	0.216554	No
Skin-NotSunExposed(Suprapubic)	514	COL11A2	ENSG00000204248.10	6	33162681	33192499	-0.00544801	0.00307533	0.0770932	18201	0.270413	No
Skin-NotSunExposed(Suprapubic)	514	RXRB	ENSG00000204231.10	6	33193588	33200444	0.00186602	0.00126205	0.139897	18201	0.379077	No
Skin-NotSunExposed(Suprapubic)	514	SLC39A7	ENSG00000112473.17	6	33200689	33204439	0.000274777	0.00171374	0.872681	18201	0.947345	No
Skin-NotSunExposed(Suprapubic)	514	HSD17B8	ENSG00000204228.3	6	33204642	33206831	0.000125511	0.00203112	0.950752	18201	0.979656	No
Skin-NotSunExposed(Suprapubic)	514	RING1	ENSG00000204227.4	6	33208495	33212722	3.21048e-05	0.00140828	0.981821	18201	0.992399	No
Skin-NotSunExposed(Suprapubic)	514	XXbac-BPG157A10.21	ENSG00000272217.1	6	33246075	33246856	0.0071798	0.00767367	0.349917	18201	0.611915	No
Skin-NotSunExposed(Suprapubic)	514	VPS52	ENSG00000223501.8	6	33250272	33272009	-0.000217266	0.00132665	0.869979	18201	0.946539	No
Skin-NotSunExposed(Suprapubic)	514	RPS18	ENSG00000231500.6	6	33272048	33276510	0.00233515	0.00249264	0.349312	18201	0.611586	No
Skin-NotSunExposed(Suprapubic)	514	B3GALT4	ENSG00000235863.3	6	33277132	33284832	0.00342329	0.00188531	0.0700137	18201	0.255669	No
Skin-NotSunExposed(Suprapubic)	514	WDR46	ENSG00000227057.9	6	33279108	33289301	-0.00229314	0.00139926	0.101888	18201	0.31809	No
Skin-NotSunExposed(Suprapubic)	514	PFDN6	ENSG00000204220.11	6	33289528	33298401	0.00274654	0.00170693	0.108246	18201	0.329079	No
Skin-NotSunExposed(Suprapubic)	514	RGL2	ENSG00000237441.9	6	33291654	33299324	0.0059161	0.00192062	0.00218361	18201	0.0294451	Yes
Skin-NotSunExposed(Suprapubic)	514	TAPBP	ENSG00000231925.11	6	33299694	33314387	-0.00451724	0.00202031	0.025805	18201	0.13999	No
Skin-NotSunExposed(Suprapubic)	514	ZBTB22	ENSG00000236104.2	6	33314406	33317942	0.00415897	0.0017097	0.0153472	18201	0.101392	No
Skin-NotSunExposed(Suprapubic)	514	DAXX	ENSG00000204209.11	6	33318558	33329286	0.00279563	0.00130047	0.0320652	18201	0.160203	No
Skin-NotSunExposed(Suprapubic)	514	KIFC1	ENSG00000237649.7	6	33391536	33409924	-0.00753993	0.00369736	0.0419565	18201	0.187876	No
Skin-NotSunExposed(Suprapubic)	514	PHF1	ENSG00000112511.17	6	33410399	33416441	-0.0022793	0.00171743	0.185071	18201	0.442581	No
Skin-NotSunExposed(Suprapubic)	514	CUTA	ENSG00000112514.15	6	33416454	33418317	-0.00356711	0.00137668	0.00985108	18201	0.076528	No
Skin-NotSunExposed(Suprapubic)	514	SYNGAP1	ENSG00000197283.14	6	33419661	33455029	-0.00175023	0.00213761	0.41331	18201	0.666312	No
Skin-NotSunExposed(Suprapubic)	514	BAK1	ENSG00000030110.12	6	33572547	33580293	-0.00502425	0.00358828	0.162089	18201	0.410596	No
Skin-NotSunExposed(Suprapubic)	514	ITPR3	ENSG00000096433.10	6	33620365	33696574	0.00104763	0.00228734	0.647147	18201	0.831973	No
Skin-NotSunExposed(Suprapubic)	514	UQCC2	ENSG00000137288.9	6	33695349	33711727	-0.000425152	0.00227564	0.851873	18201	0.938556	No
Skin-NotSunExposed(Suprapubic)	514	IP6K3	ENSG00000161896.11	6	33721670	33746905	-0.0230315	0.00901212	0.0108998	18201	0.08128	No
Skin-NotSunExposed(Suprapubic)	514	LEMD2	ENSG00000161904.11	6	33771202	33789136	-0.000522389	0.00132863	0.694357	18201	0.858819	No
Skin-NotSunExposed(Suprapubic)	514	HMGA1	ENSG00000137309.19	6	34236873	34246231	-0.00411663	0.00207556	0.0478801	18201	0.203376	No
Skin-NotSunExposed(Suprapubic)	514	C6orf1	ENSG00000186577.12	6	34246380	34249470	0.000296983	0.0018225	0.870622	18201	0.946776	No
Skin-NotSunExposed(Suprapubic)	514	NUDT3	ENSG00000272325.1	6	34281322	34392674	-0.00465334	0.00152197	0.00235375	18201	0.030802	Yes
Skin-NotSunExposed(Suprapubic)	514	RPS10	ENSG00000124614.13	6	34417454	34426125	-0.0032842	0.00196238	0.0948493	18201	0.305472	No
Skin-NotSunExposed(Suprapubic)	514	PACSIN1	ENSG00000124507.10	6	34466061	34535231	-0.0329118	0.00792866	3.90145e-05	18201	0.00188356	Yes
Skin-NotSunExposed(Suprapubic)	514	SPDEF	ENSG00000124664.10	6	34537802	34556333	-0.0592168	0.0122156	1.67789e-06	18201	0.000216602	Yes
Skin-NotSunExposed(Suprapubic)	514	C6orf106	ENSG00000196821.9	6	34587288	34696859	-0.000548476	0.00163804	0.73789	18201	0.880599	No
Skin-NotSunExposed(Suprapubic)	514	SNRPC	ENSG00000124562.9	6	34757406	34773794	0.0029466	0.00133475	0.0277328	18201	0.146266	No
Skin-NotSunExposed(Suprapubic)	514	UHRF1BP1	ENSG00000065060.16	6	34792015	34883138	-0.000583861	0.0023096	0.80053	18201	0.911336	No
Skin-NotSunExposed(Suprapubic)	514	TAF11	ENSG00000064995.16	6	34877778	34888089	0.00511553	0.00147898	0.000589686	18201	0.0118071	Yes
Skin-NotSunExposed(Suprapubic)	514	ANKS1A	ENSG00000064999.13	6	34889265	35091413	0.0056388	0.00162306	0.00055769	18201	0.0113795	Yes
Skin-NotSunExposed(Suprapubic)	514	TCP11	ENSG00000124678.17	6	35118071	35148610	-0.006337	0.00987977	0.521554	18201	0.752767	No
Skin-NotSunExposed(Suprapubic)	514	SCUBE3	ENSG00000146197.8	6	35214419	35253079	-0.00662032	0.00803002	0.410086	18201	0.663216	No
Skin-NotSunExposed(Suprapubic)	514	RP3-329A5.8	ENSG00000272374.1	6	35220370	35224630	-0.00601755	0.00480721	0.211247	18201	0.475325	No
Skin-NotSunExposed(Suprapubic)	514	ZNF76	ENSG00000065029.14	6	35258982	35295985	-0.00331535	0.00151162	0.0287573	18201	0.150018	No
Skin-NotSunExposed(Suprapubic)	514	DEF6	ENSG00000023892.10	6	35297852	35321771	0.00324033	0.00163517	0.0480751	18201	0.203785	No
Skin-NotSunExposed(Suprapubic)	514	PPARD	ENSG00000112033.13	6	35342558	35428191	-0.000880264	0.00185482	0.635295	18201	0.823986	No
Skin-NotSunExposed(Suprapubic)	514	FANCE	ENSG00000112039.3	6	35452361	35467103	0.00290497	0.00260325	0.26501	18201	0.534923	No
Skin-NotSunExposed(Suprapubic)	514	RPL10A	ENSG00000198755.10	6	35468408	35470785	-0.00172387	0.00162364	0.288877	18201	0.559346	No
Skin-NotSunExposed(Suprapubic)	514	TEAD3	ENSG00000007866.19	6	35473597	35497076	0.00193106	0.00150825	0.201032	18201	0.461918	No
Skin-NotSunExposed(Suprapubic)	514	TULP1	ENSG00000112041.12	6	35497874	35512938	0.00203381	0.00501856	0.685464	18201	0.853244	No
Skin-NotSunExposed(Suprapubic)	514	RP3-340B19.3	ENSG00000228559.1	6	35544632	35545669	0.00379614	0.0137875	0.783176	18201	0.904018	No
Skin-NotSunExposed(Suprapubic)	514	FKBP5	ENSG00000096060.14	6	35573585	35728583	-0.00831338	0.00468342	0.0765056	18201	0.26913	No
Skin-NotSunExposed(Suprapubic)	514	ARMC12	ENSG00000157343.8	6	35737032	35749079	0.00082612	0.00446542	0.853302	18201	0.938899	No
Skin-NotSunExposed(Suprapubic)	514	CLPS	ENSG00000137392.9	6	35794982	35797344	-0.00882117	0.00965357	0.361284	18201	0.622217	No
Skin-NotSunExposed(Suprapubic)	514	SRPK1	ENSG00000096063.15	6	35832966	35921342	0.0056611	0.00182683	0.00205387	18201	0.0284999	Yes
Skin-NotSunExposed(Suprapubic)	514	SLC26A8	ENSG00000112053.13	6	35943514	36024868	-0.0081242	0.0099255	0.413458	18201	0.666386	No
Skin-NotSunExposed(Suprapubic)	514	MAPK14	ENSG00000112062.10	6	36027677	36111236	0.000119541	0.00148742	0.935977	18201	0.973025	No
Skin-NotSunExposed(Suprapubic)	514	MAPK13	ENSG00000156711.16	6	36127809	36144524	0.000939066	0.00174259	0.590205	18201	0.79833	No
Skin-NotSunExposed(Suprapubic)	514	BRPF3	ENSG00000096070.19	6	36196744	36232790	-0.00303099	0.00188379	0.108261	18201	0.329079	No
Skin-NotSunExposed(Suprapubic)	514	PNPLA1	ENSG00000180316.12	6	36243203	36312229	0.00444133	0.00288553	0.124406	18201	0.355688	No
Skin-NotSunExposed(Suprapubic)	514	C6orf222	ENSG00000189325.6	6	36315757	36336885	-0.00469964	0.00781596	0.547925	18201	0.771524	No
Skin-NotSunExposed(Suprapubic)	514	ETV7	ENSG00000010030.13	6	36354091	36387800	0.00426819	0.00408747	0.2969	18201	0.567365	No
Skin-NotSunExposed(Suprapubic)	514	PXT1	ENSG00000179165.10	6	36390551	36442766	-0.000221762	0.0129399	0.986334	18201	0.994695	No
Skin-NotSunExposed(Suprapubic)	514	KCTD20	ENSG00000112078.13	6	36442890	36491143	0.00252918	0.00169248	0.135722	18201	0.37269	No
Skin-NotSunExposed(Suprapubic)	514	STK38	ENSG00000112079.8	6	36493892	36547470	0.000996474	0.00162698	0.540511	18201	0.766545	No
Skin-NotSunExposed(Suprapubic)	514	SRSF3	ENSG00000112081.16	6	36594353	36605600	0.000174299	0.0016894	0.917869	18201	0.965728	No
Skin-NotSunExposed(Suprapubic)	514	CDKN1A	ENSG00000124762.13	6	36676460	36687339	0.00102539	0.00304981	0.736853	18201	0.880109	No
Skin-NotSunExposed(Suprapubic)	514	RAB44	ENSG00000255587.7	6	36697851	36733183	0.0233539	0.00538053	1.72685e-05	18201	0.00106544	Yes
Skin-NotSunExposed(Suprapubic)	514	CPNE5	ENSG00000124772.11	6	36740775	36840002	-0.00268781	0.00447949	0.548765	18201	0.771872	No
Skin-NotSunExposed(Suprapubic)	514	PPIL1	ENSG00000137168.7	6	36854827	36875024	-0.00636894	0.00251581	0.0116658	18201	0.0847959	No
Skin-NotSunExposed(Suprapubic)	514	C6orf89	ENSG00000198663.16	6	36871873	36928964	-0.00277664	0.0010505	0.00847527	18201	0.0696426	No
Skin-NotSunExposed(Suprapubic)	514	PI16	ENSG00000164530.13	6	36948263	36964837	0.00349395	0.00915965	0.703034	18201	0.86354	No
Skin-NotSunExposed(Suprapubic)	514	MTCH1	ENSG00000137409.19	6	36968141	36986298	-0.00160194	0.00127276	0.208758	18201	0.471804	No
Skin-NotSunExposed(Suprapubic)	514	FGD2	ENSG00000146192.14	6	37005647	37029070	0.0110118	0.0044938	0.0146157	18201	0.0984166	No
Skin-NotSunExposed(Suprapubic)	514	PIM1	ENSG00000137193.13	6	37170203	37175426	0.003085	0.00317975	0.332423	18201	0.599052	No
Skin-NotSunExposed(Suprapubic)	514	TMEM217	ENSG00000172738.11	6	37212180	37257637	-0.00270311	0.00577077	0.639697	18201	0.82675	No
Skin-NotSunExposed(Suprapubic)	514	TBC1D22B	ENSG00000065491.8	6	37257772	37332970	-0.000137841	0.00151902	0.927733	18201	0.970314	No
Skin-NotSunExposed(Suprapubic)	514	RNF8	ENSG00000112130.16	6	37353972	37394738	0.00241135	0.00201068	0.231	18201	0.499101	No
Skin-NotSunExposed(Suprapubic)	514	CMTR1	ENSG00000137200.12	6	37433219	37482827	0.00105012	0.00137947	0.446873	18201	0.694364	No
Skin-NotSunExposed(Suprapubic)	514	CCDC167	ENSG00000198937.8	6	37482920	37499922	0.00163985	0.0033425	0.623924	18201	0.818035	No
Skin-NotSunExposed(Suprapubic)	514	MDGA1	ENSG00000112139.14	6	37630679	37699306	-0.0230509	0.0172569	0.182251	18201	0.439246	No
Skin-NotSunExposed(Suprapubic)	514	ZFAND3	ENSG00000156639.11	6	37819499	38154624	-0.000503762	0.00134488	0.708135	18201	0.86694	No
Skin-NotSunExposed(Suprapubic)	514	BTBD9	ENSG00000183826.16	6	38168451	38640148	0.00099292	0.00219564	0.651307	18201	0.834291	No
Skin-NotSunExposed(Suprapubic)	514	GLO1	ENSG00000124767.6	6	38675925	38703141	0.00358374	0.00251984	0.1556	18201	0.401511	No
Skin-NotSunExposed(Suprapubic)	514	DNAH8	ENSG00000124721.17	6	38715341	39030529	0.0129317	0.0181939	0.477565	18201	0.718479	No
Skin-NotSunExposed(Suprapubic)	514	GLP1R	ENSG00000112164.5	6	39048798	39087743	-0.032676	0.0133758	0.0149193	18201	0.0997598	No
Skin-NotSunExposed(Suprapubic)	514	SAYSD1	ENSG00000112167.9	6	39104064	39115189	0.00186854	0.00173663	0.282475	18201	0.552943	No
Skin-NotSunExposed(Suprapubic)	514	KCNK5	ENSG00000164626.8	6	39188973	39229450	-0.0264255	0.00723853	0.000289555	18201	0.007397	Yes
Skin-NotSunExposed(Suprapubic)	514	KCNK17	ENSG00000124780.13	6	39299001	39314553	0.00731925	0.0157763	0.642897	18201	0.829127	No
Skin-NotSunExposed(Suprapubic)	514	KIF6	ENSG00000164627.17	6	39329990	39725405	0.000136324	0.00815475	0.986669	18201	0.994758	No
Skin-NotSunExposed(Suprapubic)	514	DAAM2	ENSG00000146122.16	6	39792298	39904142	-0.00615049	0.00261396	0.0190184	18201	0.11506	No
Skin-NotSunExposed(Suprapubic)	514	MOCS1	ENSG00000124615.17	6	39899578	39934551	-0.0125276	0.00337874	0.000232878	18201	0.00637385	Yes
Skin-NotSunExposed(Suprapubic)	514	LRFN2	ENSG00000156564.8	6	40391586	40587465	-0.000636298	0.0128868	0.96064	18201	0.983884	No
Skin-NotSunExposed(Suprapubic)	514	UNC5CL	ENSG00000124602.9	6	41026911	41039217	0.00173673	0.00339488	0.609179	18201	0.808644	No
Skin-NotSunExposed(Suprapubic)	514	OARD1	ENSG00000124596.16	6	41033627	41075698	3.96366e-05	0.00150479	0.978997	18201	0.990975	No
Skin-NotSunExposed(Suprapubic)	514	TSPO2	ENSG00000112212.11	6	41042554	41044337	0.00857265	0.00992305	0.388057	18201	0.646422	No
Skin-NotSunExposed(Suprapubic)	514	APOBEC2	ENSG00000124701.5	6	41053304	41064511	0.00820248	0.0075675	0.278936	18201	0.549748	No
Skin-NotSunExposed(Suprapubic)	514	NFYA	ENSG00000001167.14	6	41072945	41099976	0.00454392	0.00195239	0.0203505	18201	0.120494	No
Skin-NotSunExposed(Suprapubic)	514	TREML1	ENSG00000161911.11	6	41149342	41154337	0.0227332	0.0139993	0.105041	18201	0.323804	No
Skin-NotSunExposed(Suprapubic)	514	TREM2	ENSG00000095970.16	6	41158506	41163186	0.0207596	0.0151697	0.171783	18201	0.425222	No
Skin-NotSunExposed(Suprapubic)	514	TREM1	ENSG00000124731.12	6	41267926	41286719	-0.00404332	0.0121169	0.738754	18201	0.881016	No
Skin-NotSunExposed(Suprapubic)	514	FOXP4	ENSG00000137166.14	6	41546426	41602384	-0.00406925	0.00184629	0.0279859	18201	0.146962	No
Skin-NotSunExposed(Suprapubic)	514	MDFI	ENSG00000112559.13	6	41636882	41654246	-0.0088699	0.00365957	0.0157205	18201	0.102813	No
Skin-NotSunExposed(Suprapubic)	514	TFEB	ENSG00000112561.17	6	41683978	41736259	-0.00604845	0.00223488	0.00703817	18201	0.0617953	No
Skin-NotSunExposed(Suprapubic)	514	PGC	ENSG00000096088.16	6	41736711	41754109	-0.0378594	0.0215909	0.0801403	18201	0.27732	No
Skin-NotSunExposed(Suprapubic)	514	FRS3	ENSG00000137218.10	6	41770176	41780466	0.00238277	0.00291929	0.414772	18201	0.667662	No
Skin-NotSunExposed(Suprapubic)	514	PRICKLE4	ENSG00000278224.5	6	41780762	41786736	0.00509799	0.00693593	0.462683	18201	0.707255	No
Skin-NotSunExposed(Suprapubic)	514	RP11-298J23.10	ENSG00000124593.15	6	41783606	41784118	0.0011091	0.00438427	0.800395	18201	0.91124	No
Skin-NotSunExposed(Suprapubic)	514	TOMM6	ENSG00000214736.7	6	41787662	41789895	0.000720639	0.00130672	0.58155	18201	0.79307	No
Skin-NotSunExposed(Suprapubic)	514	USP49	ENSG00000164663.14	6	41789899	41895361	0.0016032	0.00172768	0.353889	18201	0.616141	No
Skin-NotSunExposed(Suprapubic)	514	MED20	ENSG00000124641.15	6	41905354	41921139	-0.000873884	0.00176487	0.620712	18201	0.815839	No
Skin-NotSunExposed(Suprapubic)	514	BYSL	ENSG00000112578.9	6	41921188	41933046	-0.00177739	0.00214976	0.408761	18201	0.662441	No
Skin-NotSunExposed(Suprapubic)	514	CCND3	ENSG00000112576.12	6	41934933	42050357	-0.00413578	0.00210082	0.0495541	18201	0.20758	No
Skin-NotSunExposed(Suprapubic)	514	TAF8	ENSG00000137413.15	6	42050513	42087461	-0.00372185	0.00185229	0.0450479	18201	0.19598	No
Skin-NotSunExposed(Suprapubic)	514	RP11-7K24.3	ENSG00000261068.2	6	42092233	42094259	0.000251671	0.00422379	0.952511	18201	0.980051	No
Skin-NotSunExposed(Suprapubic)	514	C6orf132	ENSG00000188112.8	6	42101118	42142619	0.00477396	0.00208069	0.0221871	18201	0.127625	No
Skin-NotSunExposed(Suprapubic)	514	GUCA1B	ENSG00000112599.8	6	42184401	42194916	0.00412661	0.00394458	0.296006	18201	0.566371	No
Skin-NotSunExposed(Suprapubic)	514	MRPS10	ENSG00000048544.5	6	42206801	42217865	-0.000365729	0.00146391	0.802823	18201	0.91252	No
Skin-NotSunExposed(Suprapubic)	514	TRERF1	ENSG00000124496.12	6	42224931	42452051	0.00815088	0.00268707	0.00254615	18201	0.032272	Yes
Skin-NotSunExposed(Suprapubic)	514	UBR2	ENSG00000024048.10	6	42564062	42693504	0.000953633	0.00132744	0.472851	18201	0.715337	No
Skin-NotSunExposed(Suprapubic)	514	PRPH2	ENSG00000112619.7	6	42696600	42722574	-0.012085	0.00700805	0.0852545	18201	0.286824	No
Skin-NotSunExposed(Suprapubic)	514	TBCC	ENSG00000124659.6	6	42744481	42746096	0.00596086	0.00247272	0.0162898	18201	0.104974	No
Skin-NotSunExposed(Suprapubic)	514	GLTSCR1L	ENSG00000112624.12	6	42746958	42868560	-0.00405009	0.00150152	0.00722972	18201	0.0629207	No
Skin-NotSunExposed(Suprapubic)	514	RPL7L1	ENSG00000146223.14	6	42879618	42889925	-0.000644666	0.00121292	0.595312	18201	0.801663	No
Skin-NotSunExposed(Suprapubic)	514	C6orf226	ENSG00000221821.3	6	42890265	42890816	0.00358483	0.00250323	0.152755	18201	0.397526	No
Skin-NotSunExposed(Suprapubic)	514	CNPY3	ENSG00000137161.16	6	42929192	42939287	-0.00126232	0.00142918	0.377532	18201	0.636305	No
Skin-NotSunExposed(Suprapubic)	514	GNMT	ENSG00000124713.5	6	42960758	42963869	-0.0107235	0.00579821	0.0649918	18201	0.244688	No
Skin-NotSunExposed(Suprapubic)	514	PEX6	ENSG00000124587.13	6	42963881	42979220	-0.00444267	0.00421772	0.292705	18201	0.562961	No
Skin-NotSunExposed(Suprapubic)	514	PPP2R5D	ENSG00000112640.14	6	42984499	43012093	0.00171546	0.00119592	0.152086	18201	0.396862	No
Skin-NotSunExposed(Suprapubic)	514	MEA1	ENSG00000124733.3	6	43012343	43013968	0.00361541	0.00167626	0.0315024	18201	0.158173	No
Skin-NotSunExposed(Suprapubic)	514	KLHDC3	ENSG00000124702.17	6	43014103	43021298	0.0022167	0.00131939	0.0935736	18201	0.303935	No
Skin-NotSunExposed(Suprapubic)	514	RRP36	ENSG00000124541.6	6	43021645	43033896	0.00200423	0.00127169	0.11566	18201	0.341965	No
Skin-NotSunExposed(Suprapubic)	514	CUL7	ENSG00000044090.8	6	43037617	43053945	-0.00293435	0.00172992	0.0904732	18201	0.297616	No
Skin-NotSunExposed(Suprapubic)	514	KLC4	ENSG00000137171.14	6	43040777	43075099	0.0019324	0.00164017	0.239297	18201	0.507923	No
Skin-NotSunExposed(Suprapubic)	514	MRPL2	ENSG00000112651.11	6	43054029	43059806	-0.00174146	0.00149277	0.243939	18201	0.513248	No
Skin-NotSunExposed(Suprapubic)	514	PTK7	ENSG00000112655.15	6	43076268	43161719	0.00326635	0.00217029	0.132958	18201	0.368828	No
Skin-NotSunExposed(Suprapubic)	514	SRF	ENSG00000112658.7	6	43171299	43181507	0.00113097	0.00233647	0.628564	18201	0.821125	No
Skin-NotSunExposed(Suprapubic)	514	CUL9	ENSG00000112659.13	6	43182175	43224587	0.00152314	0.00171542	0.375021	18201	0.634246	No
Skin-NotSunExposed(Suprapubic)	514	DNPH1	ENSG00000112667.12	6	43225629	43229484	-0.00287749	0.00243424	0.237742	18201	0.506493	No
Skin-NotSunExposed(Suprapubic)	514	SLC22A7	ENSG00000137204.14	6	43295694	43305471	0.0182106	0.0123154	0.139865	18201	0.379047	No
Skin-NotSunExposed(Suprapubic)	514	CRIP3	ENSG00000146215.13	6	43299791	43308797	0.00747867	0.00649665	0.250227	18201	0.519431	No
Skin-NotSunExposed(Suprapubic)	514	ZNF318	ENSG00000171467.15	6	43307134	43369478	-0.00218653	0.00211635	0.302036	18201	0.571169	No
Skin-NotSunExposed(Suprapubic)	514	ABCC10	ENSG00000124574.14	6	43427366	43450351	-0.000818031	0.00187324	0.662525	18201	0.839328	No
Skin-NotSunExposed(Suprapubic)	514	DLK2	ENSG00000171462.14	6	43450431	43456632	-0.00770764	0.00357243	0.0314475	18201	0.158028	No
Skin-NotSunExposed(Suprapubic)	514	TJAP1	ENSG00000137221.14	6	43477523	43506556	-0.00342896	0.00154427	0.0268442	18201	0.143282	No
Skin-NotSunExposed(Suprapubic)	514	LRRC73	ENSG00000204052.4	6	43506969	43510686	-0.0162662	0.0061508	0.00844094	18201	0.0695174	No
Skin-NotSunExposed(Suprapubic)	514	YIPF3	ENSG00000137207.11	6	43511827	43516990	0.000395494	0.00104329	0.704789	18201	0.864353	No
Skin-NotSunExposed(Suprapubic)	514	POLR1C	ENSG00000171453.17	6	43517022	43529585	-0.00145655	0.00233073	0.532305	18201	0.761135	No
Skin-NotSunExposed(Suprapubic)	514	XPO5	ENSG00000124571.17	6	43522330	43576075	-0.00263872	0.00170016	0.121296	18201	0.350874	No
Skin-NotSunExposed(Suprapubic)	514	POLH	ENSG00000170734.11	6	43576150	43615660	-0.00411952	0.0026897	0.126266	18201	0.358865	No
Skin-NotSunExposed(Suprapubic)	514	GTPBP2	ENSG00000172432.18	6	43605320	43629162	0.00127691	0.00155472	0.411865	18201	0.664806	No
Skin-NotSunExposed(Suprapubic)	514	MAD2L1BP	ENSG00000124688.13	6	43629540	43640952	0.000379759	0.00196765	0.847038	18201	0.935679	No
Skin-NotSunExposed(Suprapubic)	514	RSPH9	ENSG00000172426.15	6	43645046	43672599	-0.00229583	0.00479079	0.631997	18201	0.822463	No
Skin-NotSunExposed(Suprapubic)	514	MRPS18A	ENSG00000096080.11	6	43675202	43687791	-0.00374474	0.00171393	0.0293682	18201	0.15164	No
Skin-NotSunExposed(Suprapubic)	514	VEGFA	ENSG00000112715.21	6	43770213	43786487	-0.019936	0.00599699	0.000952439	18201	0.0166686	Yes
Skin-NotSunExposed(Suprapubic)	514	C6orf223	ENSG00000181577.15	6	44000580	44005958	-0.0150244	0.0162615	0.35598	18201	0.617922	No
Skin-NotSunExposed(Suprapubic)	514	MRPL14	ENSG00000180992.6	6	44113454	44127457	0.00082196	0.00186614	0.659798	18201	0.838165	No
Skin-NotSunExposed(Suprapubic)	514	TMEM63B	ENSG00000137216.18	6	44126914	44155519	0.00446368	0.00144194	0.00207607	18201	0.0285397	Yes
Skin-NotSunExposed(Suprapubic)	514	CAPN11	ENSG00000137225.12	6	44158811	44184402	-0.00364861	0.00466477	0.434495	18201	0.6844	No
Skin-NotSunExposed(Suprapubic)	514	RP1-302G2.5	ENSG00000262179.2	6	44216939	44218236	-0.0173264	0.00890454	0.0522481	18201	0.214859	No
Skin-NotSunExposed(Suprapubic)	514	SLC29A1	ENSG00000112759.16	6	44219505	44234151	-0.00436706	0.00252288	0.0840817	18201	0.284454	No
Skin-NotSunExposed(Suprapubic)	514	HSP90AB1	ENSG00000096384.19	6	44246166	44253888	-0.00206378	0.00177412	0.245283	18201	0.514307	No
Skin-NotSunExposed(Suprapubic)	514	SLC35B2	ENSG00000157593.18	6	44254096	44257890	-0.004343	0.00190673	0.0231715	18201	0.130806	No
Skin-NotSunExposed(Suprapubic)	514	NFKBIE	ENSG00000146232.15	6	44258166	44265788	-0.0042946	0.00358053	0.230937	18201	0.499026	No
Skin-NotSunExposed(Suprapubic)	514	TMEM151B	ENSG00000178233.17	6	44270466	44307506	-0.00181157	0.00885363	0.837959	18201	0.93123	No
Skin-NotSunExposed(Suprapubic)	514	TCTE1	ENSG00000146221.9	6	44279445	44297688	-0.00606794	0.00744408	0.415389	18201	0.667987	No
Skin-NotSunExposed(Suprapubic)	514	AARS2	ENSG00000124608.4	6	44299654	44313326	-0.00607185	0.00215594	0.00505263	18201	0.0502479	No
Skin-NotSunExposed(Suprapubic)	514	CDC5L	ENSG00000096401.7	6	44387525	44450426	0.00177146	0.00140277	0.207248	18201	0.469461	No
Skin-NotSunExposed(Suprapubic)	514	SUPT3H	ENSG00000196284.15	6	44809317	45377953	-0.00168715	0.00314206	0.59154	18201	0.798895	No
Skin-NotSunExposed(Suprapubic)	514	RUNX2	ENSG00000124813.20	6	45328157	45664349	-0.0143673	0.00351548	5.1055e-05	18201	0.00217692	Yes
Skin-NotSunExposed(Suprapubic)	514	CLIC5	ENSG00000112782.15	6	45898451	46080395	-0.00152292	0.0044419	0.731855	18201	0.877619	No
Skin-NotSunExposed(Suprapubic)	514	ENPP4	ENSG00000001561.6	6	46129993	46146699	-0.00352314	0.00372689	0.344954	18201	0.609131	No
Skin-NotSunExposed(Suprapubic)	514	ENPP5	ENSG00000112796.9	6	46159187	46170971	-0.0176074	0.00545619	0.00133411	18201	0.0211868	Yes
Skin-NotSunExposed(Suprapubic)	514	RCAN2	ENSG00000172348.14	6	46220736	46491972	-0.00163906	0.00367788	0.656044	18201	0.836948	No
Skin-NotSunExposed(Suprapubic)	514	CYP39A1	ENSG00000146233.7	6	46549580	46652830	0.0068694	0.00316276	0.0303355	18201	0.154972	No
Skin-NotSunExposed(Suprapubic)	514	SLC25A27	ENSG00000153291.15	6	46652915	46678193	0.000152056	0.00254214	0.952328	18201	0.980004	No
Skin-NotSunExposed(Suprapubic)	514	TDRD6	ENSG00000180113.15	6	46687875	46704200	0.00993086	0.00445979	0.0264154	18201	0.141658	No
Skin-NotSunExposed(Suprapubic)	514	PLA2G7	ENSG00000146070.16	6	46704320	46735693	-0.00489764	0.00639653	0.444239	18201	0.692497	No
Skin-NotSunExposed(Suprapubic)	514	ADGRF5	ENSG00000069122.18	6	46852512	46954943	8.49305e-05	0.00326079	0.979231	18201	0.990992	No
Skin-NotSunExposed(Suprapubic)	514	ADGRF1	ENSG00000153292.15	6	46997703	47042363	-0.0338598	0.015073	0.0251222	18201	0.137643	No
Skin-NotSunExposed(Suprapubic)	514	TNFRSF21	ENSG00000146072.6	6	47231532	47309905	-0.000917305	0.00431941	0.831908	18201	0.927761	No
Skin-NotSunExposed(Suprapubic)	514	RP11-385F7.1	ENSG00000270761.1	6	47477243	47477572	0.0181364	0.00755544	0.0167455	18201	0.106419	No
Skin-NotSunExposed(Suprapubic)	514	CD2AP	ENSG00000198087.7	6	47477789	47627263	0.000703469	0.00172373	0.683372	18201	0.852455	No
Skin-NotSunExposed(Suprapubic)	514	ADGRF2	ENSG00000164393.8	6	47656436	47697797	0.00941351	0.00353691	0.00803356	18201	0.0673199	No
Skin-NotSunExposed(Suprapubic)	514	ADGRF4	ENSG00000153294.11	6	47685864	47722021	0.00644821	0.0027044	0.0174877	18201	0.109406	No
Skin-NotSunExposed(Suprapubic)	514	PTCHD4	ENSG00000244694.7	6	47878028	48068689	0.0203334	0.0137547	0.139972	18201	0.379131	No
Skin-NotSunExposed(Suprapubic)	514	MUT	ENSG00000146085.7	6	49430360	49463191	0.00207393	0.00177587	0.243438	18201	0.512848	No
Skin-NotSunExposed(Suprapubic)	514	CENPQ	ENSG00000031691.6	6	49463378	49493107	0.0081331	0.0035235	0.0213993	18201	0.124796	No
Skin-NotSunExposed(Suprapubic)	514	C6orf141	ENSG00000197261.11	6	49550646	49561907	0.00494226	0.00456095	0.279071	18201	0.549775	No
Skin-NotSunExposed(Suprapubic)	514	RHAG	ENSG00000112077.15	6	49605158	49636839	-0.0289511	0.0141077	0.0406837	18201	0.184606	No
Skin-NotSunExposed(Suprapubic)	514	CRISP2	ENSG00000124490.13	6	49692358	49713590	-0.0358519	0.0148945	0.0164487	18201	0.105326	No
Skin-NotSunExposed(Suprapubic)	514	CRISP3	ENSG00000096006.11	6	49727384	49744437	-0.0358353	0.0176464	0.0428179	18201	0.189982	No
Skin-NotSunExposed(Suprapubic)	514	TFAP2B	ENSG00000008196.12	6	50818723	50847613	-0.0110228	0.00382858	0.00416196	18201	0.0442734	Yes
Skin-NotSunExposed(Suprapubic)	514	PKHD1	ENSG00000170927.14	6	51615300	52087625	-0.00675271	0.00957584	0.481031	18201	0.720952	No
Skin-NotSunExposed(Suprapubic)	514	MCM3	ENSG00000112118.18	6	52264009	52284881	-0.00308263	0.00205217	0.133706	18201	0.37018	No
Skin-NotSunExposed(Suprapubic)	514	PAQR8	ENSG00000170915.8	6	52361421	52407777	-0.00220792	0.00368777	0.549639	18201	0.772313	No
Skin-NotSunExposed(Suprapubic)	514	EFHC1	ENSG00000096093.15	6	52362123	52529886	0.00172741	0.00221588	0.436026	18201	0.685565	No
Skin-NotSunExposed(Suprapubic)	514	TRAM2	ENSG00000065308.4	6	52497402	52576915	0.00443376	0.00275487	0.108165	18201	0.32901	No
Skin-NotSunExposed(Suprapubic)	514	TRAM2-AS1	ENSG00000225791.6	6	52577307	52583993	-0.000667659	0.00278661	0.810744	18201	0.917552	No
Skin-NotSunExposed(Suprapubic)	514	TMEM14A	ENSG00000096092.5	6	52671109	52686588	0.00793983	0.00267753	0.00317013	18201	0.0371776	Yes
Skin-NotSunExposed(Suprapubic)	514	GSTA1	ENSG00000243955.5	6	52791664	52803910	-0.00351526	0.0185644	0.849893	18201	0.937112	No
Skin-NotSunExposed(Suprapubic)	514	GSTA3	ENSG00000174156.14	6	52896639	52909685	0.00278792	0.00466346	0.550234	18201	0.772688	No
Skin-NotSunExposed(Suprapubic)	514	GSTA4	ENSG00000170899.10	6	52977948	52995378	0.00291183	0.00250594	0.24581	18201	0.514843	No
Skin-NotSunExposed(Suprapubic)	514	ICK	ENSG00000112144.15	6	53001279	53061802	-0.00100429	0.00196448	0.609424	18201	0.808816	No
Skin-NotSunExposed(Suprapubic)	514	FBXO9	ENSG00000112146.16	6	53051991	53100873	0.00492576	0.00156289	0.00172215	18201	0.0250159	Yes
Skin-NotSunExposed(Suprapubic)	514	ELOVL5	ENSG00000012660.13	6	53267398	53349179	-0.00721549	0.00386386	0.062436	18201	0.23904	No
Skin-NotSunExposed(Suprapubic)	514	RP3-483K16.4	ENSG00000271367.1	6	53350158	53350705	-0.000713329	0.0143716	0.960434	18201	0.983839	No
Skin-NotSunExposed(Suprapubic)	514	GCLC	ENSG00000001084.10	6	53497341	53545129	0.000753401	0.00273262	0.782889	18201	0.904018	No
Skin-NotSunExposed(Suprapubic)	514	KLHL31	ENSG00000124743.5	6	53647901	53665708	-0.000408457	0.00527712	0.938336	18201	0.974244	No
Skin-NotSunExposed(Suprapubic)	514	RP11-79N23.1	ENSG00000227885.1	6	53740749	53747022	-0.00802511	0.00426284	0.0603481	18201	0.234004	No
Skin-NotSunExposed(Suprapubic)	514	LRRC1	ENSG00000137269.14	6	53794497	53924121	-0.00258061	0.00179015	0.150063	18201	0.3939	No
Skin-NotSunExposed(Suprapubic)	514	MLIP	ENSG00000146147.14	6	53929982	54266280	0.00575602	0.00487447	0.238233	18201	0.506906	No
Skin-NotSunExposed(Suprapubic)	514	RP11-411K7.1	ENSG00000236740.6	6	53994790	53997667	-5.23615e-06	0.00421005	0.999008	18201	0.999559	No
Skin-NotSunExposed(Suprapubic)	514	FAM83B	ENSG00000168143.8	6	54846771	54942022	0.00207749	0.00275496	0.451155	18201	0.697872	No
Skin-NotSunExposed(Suprapubic)	514	HMGCLL1	ENSG00000146151.12	6	55434369	55579214	-0.00499006	0.0102845	0.627748	18201	0.820926	No
Skin-NotSunExposed(Suprapubic)	514	BMP5	ENSG00000112175.7	6	55753645	55875564	-0.00723479	0.0122399	0.554736	18201	0.775718	No
Skin-NotSunExposed(Suprapubic)	514	COL21A1	ENSG00000124749.16	6	56056590	56394094	0.0113529	0.00323982	0.000499842	18201	0.0106229	Yes
Skin-NotSunExposed(Suprapubic)	514	DST	ENSG00000151914.19	6	56457987	56954628	-0.0011728	0.00279944	0.675443	18201	0.847903	No
Skin-NotSunExposed(Suprapubic)	514	BEND6	ENSG00000151917.17	6	56955126	57027342	0.0175151	0.0072782	0.0164729	18201	0.105386	No
Skin-NotSunExposed(Suprapubic)	514	KIAA1586	ENSG00000168116.13	6	57046532	57055239	0.00236312	0.00336573	0.482941	18201	0.722328	No
Skin-NotSunExposed(Suprapubic)	514	ZNF451	ENSG00000112200.16	6	57086844	57170192	0.00166281	0.00126096	0.187887	18201	0.445684	No
Skin-NotSunExposed(Suprapubic)	514	BAG2	ENSG00000112208.11	6	57172423	57186991	0.0128736	0.00439329	0.00354393	18201	0.0397186	Yes
Skin-NotSunExposed(Suprapubic)	514	RAB23	ENSG00000112210.11	6	57189834	57222314	0.0042041	0.00328374	0.20105	18201	0.461918	No
Skin-NotSunExposed(Suprapubic)	514	PRIM2	ENSG00000146143.17	6	57314805	57646849	7.61991e-05	0.0022549	0.973056	18201	0.989211	No
Skin-NotSunExposed(Suprapubic)	514	XXbac-BPGBPG55C20.1	ENSG00000272541.1	6	57855891	57856468	0.0109986	0.0117452	0.349508	18201	0.611606	No
Skin-NotSunExposed(Suprapubic)	514	XXbac-BPGBPG55C20.2	ENSG00000272316.1	6	57908560	57913911	-0.00327181	0.00272436	0.230349	18201	0.498228	No
Skin-NotSunExposed(Suprapubic)	514	FKBP1C	ENSG00000198225.5	6	63211446	63213024	0.0136217	0.00823797	0.0988615	18201	0.312555	No
Skin-NotSunExposed(Suprapubic)	514	PTP4A1	ENSG00000112245.10	6	63521748	63583587	0.00846937	0.00351892	0.01646	18201	0.105341	No
Skin-NotSunExposed(Suprapubic)	514	PHF3	ENSG00000118482.11	6	63635820	63779336	-0.00051606	0.00149936	0.730853	18201	0.877226	No
Skin-NotSunExposed(Suprapubic)	514	EYS	ENSG00000188107.14	6	63719980	65707225	-0.00834074	0.00654124	0.202876	18201	0.463887	No
Skin-NotSunExposed(Suprapubic)	514	ADGRB3	ENSG00000135298.13	6	68635367	69389511	-0.0317856	0.00512391	1.17296e-09	18201	1.05754e-06	Yes
Skin-NotSunExposed(Suprapubic)	514	LMBRD1	ENSG00000168216.10	6	69675802	69797111	0.001521	0.0015087	0.313878	18201	0.582635	No
Skin-NotSunExposed(Suprapubic)	514	COL9A1	ENSG00000112280.15	6	70215061	70303083	-0.0433574	0.0125208	0.000581173	18201	0.0117064	Yes
Skin-NotSunExposed(Suprapubic)	514	RP11-462G2.1	ENSG00000237643.1	6	70394887	70399417	-0.0066665	0.00902029	0.460226	18201	0.705336	No
Skin-NotSunExposed(Suprapubic)	514	FAM135A	ENSG00000082269.16	6	70413063	70561174	0.000672334	0.00194177	0.729304	18201	0.876696	No
Skin-NotSunExposed(Suprapubic)	514	SDHAF4	ENSG00000154079.5	6	70566917	70589569	-0.000752089	0.00249693	0.763385	18201	0.893211	No
Skin-NotSunExposed(Suprapubic)	514	RP11-134K13.4	ENSG00000271967.1	6	70596438	70596980	0.00754344	0.00883921	0.39385	18201	0.651231	No
Skin-NotSunExposed(Suprapubic)	514	SMAP1	ENSG00000112305.14	6	70667776	70862015	0.00192762	0.00201998	0.340414	18201	0.605775	No
Skin-NotSunExposed(Suprapubic)	514	B3GAT2	ENSG00000112309.10	6	70856679	70957038	0.00370997	0.00428709	0.387251	18201	0.64563	No
Skin-NotSunExposed(Suprapubic)	514	OGFRL1	ENSG00000119900.7	6	71288803	71308950	0.00425463	0.00282827	0.13314	18201	0.369177	No
Skin-NotSunExposed(Suprapubic)	514	LINC00472	ENSG00000233237.6	6	71344344	71420769	-0.0105897	0.00547213	0.0535373	18201	0.217896	No
Skin-NotSunExposed(Suprapubic)	514	RIMS1	ENSG00000079841.18	6	71886703	72403143	-0.0233192	0.0112992	0.0395609	18201	0.181589	No
Skin-NotSunExposed(Suprapubic)	514	KCNQ5	ENSG00000185760.15	6	72621792	73198851	8.85908e-05	0.00917017	0.992296	18201	0.996907	No
Skin-NotSunExposed(Suprapubic)	514	KHDC1	ENSG00000135314.12	6	73241314	73310365	0.00144642	0.00483751	0.765065	18201	0.894	No
Skin-NotSunExposed(Suprapubic)	514	KHDC3L	ENSG00000203908.3	6	73362677	73364171	0.0353242	0.013494	0.00912325	18201	0.073183	No
Skin-NotSunExposed(Suprapubic)	514	OOEP	ENSG00000203907.9	6	73368555	73394747	0.0319734	0.0173252	0.0655677	18201	0.245767	No
Skin-NotSunExposed(Suprapubic)	514	DDX43	ENSG00000080007.7	6	73395134	73417569	0.0335908	0.0135529	0.0135282	18201	0.0933505	No
Skin-NotSunExposed(Suprapubic)	514	MB21D1	ENSG00000164430.15	6	73413515	73452276	-8.92925e-05	0.00407575	0.98253	18201	0.99273	No
Skin-NotSunExposed(Suprapubic)	514	MTO1	ENSG00000135297.15	6	73461578	73509236	0.000170699	0.00165288	0.917788	18201	0.965699	No
Skin-NotSunExposed(Suprapubic)	514	EEF1A1	ENSG00000156508.17	6	73515750	73523617	-0.00148057	0.00196921	0.452496	18201	0.698607	No
Skin-NotSunExposed(Suprapubic)	514	SLC17A5	ENSG00000119899.12	6	73593379	73654155	-0.00172975	0.00211391	0.413599	18201	0.666434	No
Skin-NotSunExposed(Suprapubic)	514	CD109	ENSG00000156535.13	6	73695785	73828316	0.003468	0.00255531	0.175347	18201	0.430236	No
Skin-NotSunExposed(Suprapubic)	514	COL12A1	ENSG00000111799.20	6	75084326	75206051	0.0061905	0.00435302	0.155626	18201	0.401511	No
Skin-NotSunExposed(Suprapubic)	514	COX7A2	ENSG00000112695.11	6	75237675	75250323	-0.000571759	0.00160989	0.722627	18201	0.874079	No
Skin-NotSunExposed(Suprapubic)	514	TMEM30A	ENSG00000112697.15	6	75252924	75284968	0.00341251	0.00138661	0.0141954	18201	0.0964071	No
Skin-NotSunExposed(Suprapubic)	514	RP1-234P15.4	ENSG00000225793.2	6	75285014	75297003	-0.00262011	0.00833578	0.75341	18201	0.888013	No
Skin-NotSunExposed(Suprapubic)	514	FILIP1	ENSG00000118407.14	6	75291859	75493738	0.000939985	0.00492814	0.848809	18201	0.936484	No
Skin-NotSunExposed(Suprapubic)	514	SENP6	ENSG00000112701.17	6	75601509	75718278	0.00308498	0.00124521	0.0135666	18201	0.0934764	No
Skin-NotSunExposed(Suprapubic)	514	MYO6	ENSG00000196586.13	6	75749192	75919537	0.00420826	0.00148543	0.0048002	18201	0.0487003	Yes
Skin-NotSunExposed(Suprapubic)	514	IMPG1	ENSG00000112706.11	6	75921115	76072678	0.00722636	0.00569908	0.205402	18201	0.466932	No
Skin-NotSunExposed(Suprapubic)	514	HTR1B	ENSG00000135312.6	6	77461753	77463773	0.0278066	0.0147538	0.0600574	18201	0.233545	No
Skin-NotSunExposed(Suprapubic)	514	MEI4	ENSG00000269964.2	6	77690658	77926974	-0.00429086	0.0131943	0.745165	18201	0.884697	No
Skin-NotSunExposed(Suprapubic)	514	IRAK1BP1	ENSG00000146243.13	6	78867472	78946440	0.00451463	0.00292382	0.12321	18201	0.354118	No
Skin-NotSunExposed(Suprapubic)	514	PHIP	ENSG00000146247.13	6	78935867	79078236	0.00277583	0.00161557	0.0863938	18201	0.28948	No
Skin-NotSunExposed(Suprapubic)	514	HMGN3	ENSG00000118418.14	6	79201245	79215022	0.00101156	0.00181688	0.577947	18201	0.790662	No
Skin-NotSunExposed(Suprapubic)	514	LCA5	ENSG00000135338.13	6	79484991	79537458	-0.000524701	0.00334781	0.875522	18201	0.948502	No
Skin-NotSunExposed(Suprapubic)	514	SH3BGRL2	ENSG00000198478.7	6	79631283	79703659	-0.0164886	0.00354104	4.14514e-06	18201	0.000392947	Yes
Skin-NotSunExposed(Suprapubic)	514	LINC01621	ENSG00000235357.1	6	79803583	79807225	-0.00900538	0.00928284	0.332468	18201	0.599074	No
Skin-NotSunExposed(Suprapubic)	514	ELOVL4	ENSG00000118402.5	6	79914812	79947580	0.00850564	0.00310714	0.00641602	18201	0.0584799	No
Skin-NotSunExposed(Suprapubic)	514	TTK	ENSG00000112742.9	6	80003887	80042527	-0.00543975	0.00405549	0.180432	18201	0.436823	No
Skin-NotSunExposed(Suprapubic)	514	BCKDHB	ENSG00000083123.14	6	80106647	80346270	-0.00660477	0.00245538	0.00738975	18201	0.0637747	No
Skin-NotSunExposed(Suprapubic)	514	RP11-250B2.6	ENSG00000272129.1	6	80355424	80356859	0.000127252	0.00543039	0.981314	18201	0.992052	No
Skin-NotSunExposed(Suprapubic)	514	RP11-250B2.3	ENSG00000233967.6	6	80443344	80465927	-0.00838584	0.0055506	0.131482	18201	0.367208	No
Skin-NotSunExposed(Suprapubic)	514	RP11-250B2.5	ENSG00000260645.1	6	80466958	80469080	-0.00992123	0.00462408	0.0323971	18201	0.160802	No
Skin-NotSunExposed(Suprapubic)	514	FAM46A	ENSG00000112773.15	6	81491439	81752774	0.00678202	0.00332801	0.0420986	18201	0.188311	No
Skin-NotSunExposed(Suprapubic)	514	RP11-244G12.1	ENSG00000277797.1	6	81551686	81554092	-0.00259548	0.0145328	0.85833	18201	0.941064	No
Skin-NotSunExposed(Suprapubic)	514	RP11-379B8.1	ENSG00000226453.1	6	81845185	81933480	0.0203118	0.0111099	0.0681146	18201	0.251954	No
Skin-NotSunExposed(Suprapubic)	514	IBTK	ENSG00000005700.14	6	82169983	82247754	0.000147598	0.00137813	0.914753	18201	0.964677	No
Skin-NotSunExposed(Suprapubic)	514	TPBG	ENSG00000146242.8	6	82363206	82370828	0.00692684	0.00261311	0.00828885	18201	0.0686733	No
Skin-NotSunExposed(Suprapubic)	514	UBE3D	ENSG00000118420.16	6	82892398	83065841	-0.00256369	0.00283133	0.365659	18201	0.625943	No
Skin-NotSunExposed(Suprapubic)	514	DOPEY1	ENSG00000083097.14	6	83067666	83171350	0.000393926	0.00185418	0.831841	18201	0.927761	No
Skin-NotSunExposed(Suprapubic)	514	PGM3	ENSG00000013375.15	6	83161150	83193936	0.000662907	0.00157111	0.673257	18201	0.846267	No
Skin-NotSunExposed(Suprapubic)	514	RWDD2A	ENSG00000013392.7	6	83193379	83198932	0.0036222	0.00245734	0.141112	18201	0.380951	No
Skin-NotSunExposed(Suprapubic)	514	ME1	ENSG00000065833.8	6	83210389	83431071	-0.000320819	0.00351025	0.927216	18201	0.970067	No
Skin-NotSunExposed(Suprapubic)	514	PRSS35	ENSG00000146250.6	6	83512538	83525704	0.023924	0.0123127	0.0525818	18201	0.215718	No
Skin-NotSunExposed(Suprapubic)	514	SNAP91	ENSG00000065609.14	6	83552880	83709691	-0.00678202	0.0123914	0.584408	18201	0.79471	No
Skin-NotSunExposed(Suprapubic)	514	CYB5R4	ENSG00000065615.13	6	83859643	83967424	0.00676548	0.00190575	0.00042217	18201	0.00947461	Yes
Skin-NotSunExposed(Suprapubic)	514	MRAP2	ENSG00000135324.5	6	84033756	84090881	-0.00926131	0.00538841	0.0862892	18201	0.289289	No
Skin-NotSunExposed(Suprapubic)	514	CEP162	ENSG00000135315.11	6	84124241	84227635	0.0027867	0.00225069	0.21625	18201	0.481983	No
Skin-NotSunExposed(Suprapubic)	514	TBX18	ENSG00000112837.16	6	84687373	84764519	-0.00397867	0.00370979	0.284032	18201	0.554882	No
Skin-NotSunExposed(Suprapubic)	514	NT5E	ENSG00000135318.11	6	85449584	85495791	0.000880576	0.00406265	0.828494	18201	0.92614	No
Skin-NotSunExposed(Suprapubic)	514	SNX14	ENSG00000135317.12	6	85505496	85594156	0.00514877	0.00144646	0.000407498	18201	0.00921351	Yes
Skin-NotSunExposed(Suprapubic)	514	SYNCRIP	ENSG00000135316.17	6	85607785	85643792	-0.000414052	0.00115079	0.719152	18201	0.872053	No
Skin-NotSunExposed(Suprapubic)	514	HTR1E	ENSG00000168830.7	6	86937306	87016683	-0.0020126	0.0156322	0.897611	18201	0.956197	No
Skin-NotSunExposed(Suprapubic)	514	CGA	ENSG00000135346.8	6	87085498	87095406	-0.00160357	0.0196792	0.935089	18201	0.972605	No
Skin-NotSunExposed(Suprapubic)	514	ZNF292	ENSG00000188994.12	6	87155286	87264196	-0.00392649	0.00235847	0.09658	18201	0.308667	No
Skin-NotSunExposed(Suprapubic)	514	GJB7	ENSG00000164411.11	6	87282978	87329278	-0.0379478	0.0138327	0.00630372	18201	0.0580286	No
Skin-NotSunExposed(Suprapubic)	514	SMIM8	ENSG00000111850.10	6	87322675	87399741	0.00138457	0.00234864	0.555785	18201	0.776648	No
Skin-NotSunExposed(Suprapubic)	514	C6orf163	ENSG00000203872.6	6	87344849	87365463	-0.00157832	0.00438525	0.719064	18201	0.872053	No
Skin-NotSunExposed(Suprapubic)	514	CFAP206	ENSG00000272514.5	6	87407983	87464465	0.0192511	0.00932215	0.0394373	18201	0.181171	No
Skin-NotSunExposed(Suprapubic)	514	SLC35A1	ENSG00000164414.17	6	87470623	87512336	0.00315292	0.0015508	0.0425787	18201	0.189415	No
Skin-NotSunExposed(Suprapubic)	514	RARS2	ENSG00000146282.17	6	87514378	87590003	0.00217126	0.00115802	0.0613888	18201	0.236624	No
Skin-NotSunExposed(Suprapubic)	514	ORC3	ENSG00000135336.14	6	87590067	87667453	0.00216185	0.00154177	0.161489	18201	0.409711	No
Skin-NotSunExposed(Suprapubic)	514	AKIRIN2	ENSG00000135334.8	6	87675072	87702209	-0.00103309	0.00191817	0.590419	18201	0.79856	No
Skin-NotSunExposed(Suprapubic)	514	CNR1	ENSG00000118432.12	6	88139864	88166359	0.000742189	0.00548779	0.892474	18201	0.954627	No
Skin-NotSunExposed(Suprapubic)	514	RNGTT	ENSG00000111880.15	6	88610272	88963721	-8.57764e-05	0.00243018	0.971858	18201	0.988808	No
Skin-NotSunExposed(Suprapubic)	514	PNRC1	ENSG00000146278.10	6	89080751	89085160	-0.00451194	0.0028522	0.114311	18201	0.340023	No
Skin-NotSunExposed(Suprapubic)	514	SRSF12	ENSG00000154548.8	6	89095959	89118081	-0.00254248	0.0053781	0.636603	18201	0.824894	No
Skin-NotSunExposed(Suprapubic)	514	PM20D2	ENSG00000146281.5	6	89146050	89165565	-0.00349869	0.00198937	0.0792509	18201	0.275381	No
Skin-NotSunExposed(Suprapubic)	514	GABRR1	ENSG00000146276.11	6	89177501	89231278	-0.0263216	0.0185275	0.156045	18201	0.401975	No
Skin-NotSunExposed(Suprapubic)	514	GABRR2	ENSG00000111886.10	6	89257520	89315299	-0.00974143	0.0103403	0.34661	18201	0.610475	No
Skin-NotSunExposed(Suprapubic)	514	UBE2J1	ENSG00000198833.6	6	89326625	89352848	0.00616926	0.00141474	1.57988e-05	18201	0.00101609	Yes
Skin-NotSunExposed(Suprapubic)	514	RRAGD	ENSG00000025039.14	6	89364636	89412270	-0.0096503	0.00262933	0.000268798	18201	0.00697915	Yes
Skin-NotSunExposed(Suprapubic)	514	ANKRD6	ENSG00000135299.16	6	89433170	89632223	0.00289921	0.0030013	0.334526	18201	0.600211	No
Skin-NotSunExposed(Suprapubic)	514	LYRM2	ENSG00000083099.10	6	89568144	89638753	0.000964717	0.00176045	0.583944	18201	0.79471	No
Skin-NotSunExposed(Suprapubic)	514	MDN1	ENSG00000112159.11	6	89642499	89819723	-0.00332199	0.001894	0.080061	18201	0.277138	No
Skin-NotSunExposed(Suprapubic)	514	CASP8AP2	ENSG00000118412.12	6	89829894	89874436	0.000484434	0.00203453	0.811898	18201	0.917951	No
Skin-NotSunExposed(Suprapubic)	514	BACH2	ENSG00000112182.14	6	89926529	90296908	-0.0118494	0.00370101	0.0014548	18201	0.0223639	Yes
Skin-NotSunExposed(Suprapubic)	514	MAP3K7	ENSG00000135341.17	6	90513573	90587045	0.00277194	0.00120805	0.0221792	18201	0.127625	No
Skin-NotSunExposed(Suprapubic)	514	EPHA7	ENSG00000135333.13	6	93240020	93419547	-0.0200088	0.00713494	0.00524135	18201	0.0511914	No
Skin-NotSunExposed(Suprapubic)	514	MANEA	ENSG00000172469.15	6	95577543	95609457	0.00575398	0.00256206	0.0251575	18201	0.137753	No
Skin-NotSunExposed(Suprapubic)	514	FUT9	ENSG00000172461.10	6	96015984	96215612	-0.0571469	0.0134728	2.65165e-05	18201	0.00146932	Yes
Skin-NotSunExposed(Suprapubic)	514	UFL1	ENSG00000014123.9	6	96521595	96555276	0.00470046	0.00152528	0.00217355	18201	0.0293927	Yes
Skin-NotSunExposed(Suprapubic)	514	FHL5	ENSG00000112214.10	6	96562548	96616636	0.0162794	0.00675722	0.0163544	18201	0.105052	No
Skin-NotSunExposed(Suprapubic)	514	GPR63	ENSG00000112218.8	6	96794126	96837463	-0.00187295	0.00732657	0.798338	18201	0.910321	No
Skin-NotSunExposed(Suprapubic)	514	NDUFAF4	ENSG00000123545.5	6	96889313	96897881	-0.00810605	0.00221796	0.000285137	18201	0.0073213	Yes
Skin-NotSunExposed(Suprapubic)	514	KLHL32	ENSG00000186231.16	6	96924620	97140754	-0.00193946	0.0103399	0.851291	18201	0.938085	No
Skin-NotSunExposed(Suprapubic)	514	MMS22L	ENSG00000146263.11	6	97142161	97283210	0.00150351	0.00210257	0.474896	18201	0.7165	No
Skin-NotSunExposed(Suprapubic)	514	FBXL4	ENSG00000112234.8	6	98868538	98948006	-0.00220485	0.0015276	0.14956	18201	0.392833	No
Skin-NotSunExposed(Suprapubic)	514	FAXC	ENSG00000146267.11	6	99271169	99350062	-0.0252886	0.00816614	0.0020682	18201	0.0284999	Yes
Skin-NotSunExposed(Suprapubic)	514	COQ3	ENSG00000132423.11	6	99369400	99394204	-0.00503857	0.00199423	0.0118305	18201	0.0854136	No
Skin-NotSunExposed(Suprapubic)	514	PNISR	ENSG00000132424.14	6	99398051	99416428	0.00345365	0.00152063	0.0235665	18201	0.132038	No
Skin-NotSunExposed(Suprapubic)	514	USP45	ENSG00000123552.17	6	99432379	99521728	0.000106691	0.00183196	0.953582	18201	0.980684	No
Skin-NotSunExposed(Suprapubic)	514	TSTD3	ENSG00000228439.5	6	99520693	99531918	0.00169347	0.00425511	0.690814	18201	0.856546	No
Skin-NotSunExposed(Suprapubic)	514	CCNC	ENSG00000112237.12	6	99542380	99567038	0.00287826	0.00157421	0.0680973	18201	0.251954	No
Skin-NotSunExposed(Suprapubic)	514	SIM1	ENSG00000112246.9	6	100385015	100464929	0.0195066	0.0101836	0.0560092	18201	0.223558	No
Skin-NotSunExposed(Suprapubic)	514	ASCC3	ENSG00000112249.13	6	100508194	100881372	0.0012041	0.00159979	0.452015	18201	0.698381	No
Skin-NotSunExposed(Suprapubic)	514	GRIK2	ENSG00000164418.19	6	101398788	102070083	0.000803561	0.00720227	0.911209	18201	0.963288	No
Skin-NotSunExposed(Suprapubic)	514	HACE1	ENSG00000085382.11	6	104728093	104859919	0.000675981	0.00190956	0.723491	18201	0.874271	No
Skin-NotSunExposed(Suprapubic)	514	BVES	ENSG00000112276.13	6	105096822	105137174	-0.0018	0.00394712	0.64857	18201	0.832895	No
Skin-NotSunExposed(Suprapubic)	514	POPDC3	ENSG00000132429.9	6	105158280	105179995	0.010317	0.0118197	0.383161	18201	0.641816	No
Skin-NotSunExposed(Suprapubic)	514	RP3-355L5.5	ENSG00000272102.1	6	105273220	105273760	0.0176505	0.00941929	0.0615412	18201	0.237061	No
Skin-NotSunExposed(Suprapubic)	514	PREP	ENSG00000085377.13	6	105277565	105403084	0.00156922	0.00162822	0.335639	18201	0.601127	No
Skin-NotSunExposed(Suprapubic)	514	ATG5	ENSG00000057663.14	6	106045423	106325791	0.00147541	0.00139808	0.291799	18201	0.562234	No
Skin-NotSunExposed(Suprapubic)	514	PRDM1	ENSG00000057657.15	6	106086320	106109939	0.00138376	0.00326232	0.671632	18201	0.845217	No
Skin-NotSunExposed(Suprapubic)	514	AIM1	ENSG00000112297.14	6	106360808	106571970	-0.0023505	0.00246142	0.340079	18201	0.605371	No
Skin-NotSunExposed(Suprapubic)	514	RTN4IP1	ENSG00000130347.12	6	106571979	106629487	-0.0036303	0.00243574	0.136752	18201	0.374184	No
Skin-NotSunExposed(Suprapubic)	514	QRSL1	ENSG00000130348.11	6	106629578	106668417	-0.00372767	0.00199826	0.0627128	18201	0.239697	No
Skin-NotSunExposed(Suprapubic)	514	CD24	ENSG00000272398.5	6	106969831	106975627	-0.00158341	0.00453262	0.726985	18201	0.875465	No
Skin-NotSunExposed(Suprapubic)	514	C6orf203	ENSG00000130349.9	6	107028213	107051342	-0.00427346	0.00185651	0.021759	18201	0.12608	No
Skin-NotSunExposed(Suprapubic)	514	BEND3	ENSG00000178409.13	6	107065182	107115269	-0.00546321	0.00345585	0.114553	18201	0.340462	No
Skin-NotSunExposed(Suprapubic)	514	PDSS2	ENSG00000164494.11	6	107152557	107459564	0.00185716	0.00167171	0.26714	18201	0.537024	No
Skin-NotSunExposed(Suprapubic)	514	SOBP	ENSG00000112320.11	6	107489958	107660167	-0.00924667	0.00349709	0.00845243	18201	0.0695483	No
Skin-NotSunExposed(Suprapubic)	514	SCML4	ENSG00000146285.13	6	107704104	107824317	0.0117178	0.00762095	0.124795	18201	0.35628	No
Skin-NotSunExposed(Suprapubic)	514	SEC63	ENSG00000025796.13	6	107867756	107957340	-0.00118445	0.000945608	0.210953	18201	0.475066	No
Skin-NotSunExposed(Suprapubic)	514	RP1-111B22.3	ENSG00000271734.1	6	108030249	108030718	0.0206723	0.0098356	0.0360803	18201	0.171461	No
Skin-NotSunExposed(Suprapubic)	514	OSTM1	ENSG00000081087.14	6	108041409	108165854	0.00529383	0.0021381	0.0136236	18201	0.0937121	No
Skin-NotSunExposed(Suprapubic)	514	NR2E1	ENSG00000112333.11	6	108166058	108188809	0.0177376	0.0146266	0.225829	18201	0.492548	No
Skin-NotSunExposed(Suprapubic)	514	SNX3	ENSG00000112335.14	6	108211222	108261260	0.00107678	0.00148612	0.469067	18201	0.712781	No
Skin-NotSunExposed(Suprapubic)	514	LACE1	ENSG00000135537.16	6	108294894	108526796	0.00118136	0.00241505	0.624942	18201	0.818726	No
Skin-NotSunExposed(Suprapubic)	514	FOXO3	ENSG00000118689.14	6	108559835	108684774	-0.00730354	0.00200113	0.000290613	18201	0.007405	Yes
Skin-NotSunExposed(Suprapubic)	514	LINC00222	ENSG00000203801.8	6	108751654	108769942	-0.014061	0.0079963	0.079295	18201	0.275444	No
Skin-NotSunExposed(Suprapubic)	514	ARMC2	ENSG00000118690.12	6	108848416	108974472	0.0069323	0.0029036	0.0173407	18201	0.109021	No
Skin-NotSunExposed(Suprapubic)	514	SESN1	ENSG00000080546.13	6	108986437	109094819	0.00520928	0.0032418	0.108716	18201	0.329656	No
Skin-NotSunExposed(Suprapubic)	514	CEP57L1	ENSG00000183137.14	6	109095110	109163932	-0.00175977	0.0022627	0.437104	18201	0.68643	No
Skin-NotSunExposed(Suprapubic)	514	CD164	ENSG00000135535.15	6	109366514	109382457	0.00146227	0.00151609	0.335271	18201	0.600794	No
Skin-NotSunExposed(Suprapubic)	514	PPIL6	ENSG00000185250.15	6	109390215	109440762	0.0052043	0.00444713	0.242462	18201	0.511718	No
Skin-NotSunExposed(Suprapubic)	514	SMPD2	ENSG00000135587.8	6	109441357	109443919	0.00110855	0.0024518	0.65137	18201	0.8343	No
Skin-NotSunExposed(Suprapubic)	514	MICAL1	ENSG00000135596.17	6	109444062	109455987	0.00630215	0.00214528	0.00346198	18201	0.0391133	Yes
Skin-NotSunExposed(Suprapubic)	514	ZBTB24	ENSG00000112365.4	6	109462594	109483237	0.00518222	0.00187166	0.00583897	18201	0.0549186	No
Skin-NotSunExposed(Suprapubic)	514	AK9	ENSG00000155085.15	6	109492856	109691217	0.00173594	0.00233025	0.456654	18201	0.702464	No
Skin-NotSunExposed(Suprapubic)	514	FIG4	ENSG00000112367.10	6	109691312	109825428	0.0011374	0.00172917	0.510992	18201	0.744701	No
Skin-NotSunExposed(Suprapubic)	514	RP1-249I4.2	ENSG00000232311.1	6	109826522	109828785	-0.0182848	0.0116686	0.117756	18201	0.3453	No
Skin-NotSunExposed(Suprapubic)	514	WASF1	ENSG00000112290.12	6	110099819	110180004	-0.00137495	0.00279654	0.623179	18201	0.817508	No
Skin-NotSunExposed(Suprapubic)	514	CDC40	ENSG00000168438.14	6	110180141	110254275	0.00112605	0.00133158	0.398159	18201	0.654223	No
Skin-NotSunExposed(Suprapubic)	514	METTL24	ENSG00000053328.8	6	110245928	110358272	-0.00357377	0.00778182	0.646261	18201	0.831514	No
Skin-NotSunExposed(Suprapubic)	514	DDO	ENSG00000203797.9	6	110391771	110415562	0.00283036	0.00795623	0.722187	18201	0.873904	No
Skin-NotSunExposed(Suprapubic)	514	SLC22A16	ENSG00000004809.13	6	110424687	110476641	-0.0375908	0.0129285	0.00380665	18201	0.0417465	Yes
Skin-NotSunExposed(Suprapubic)	514	CDK19	ENSG00000155111.14	6	110609978	110815958	0.000378435	0.00171833	0.82578	18201	0.924868	No
Skin-NotSunExposed(Suprapubic)	514	AMD1	ENSG00000123505.15	6	110874770	110895713	0.00179636	0.00189853	0.344518	18201	0.608953	No
Skin-NotSunExposed(Suprapubic)	514	GTF3C6	ENSG00000155115.6	6	110958560	110967890	-0.000263937	0.00193162	0.891371	18201	0.9544	No
Skin-NotSunExposed(Suprapubic)	514	RPF2	ENSG00000197498.12	6	110982015	111028263	-0.00293923	0.00167416	0.0797711	18201	0.27645	No
Skin-NotSunExposed(Suprapubic)	514	SLC16A10	ENSG00000112394.16	6	111087503	111231194	0.0039861	0.00507786	0.432833	18201	0.683083	No
Skin-NotSunExposed(Suprapubic)	514	MFSD4B	ENSG00000173214.5	6	111259348	111271167	-0.000746242	0.00287018	0.794974	18201	0.908876	No
Skin-NotSunExposed(Suprapubic)	514	RP5-1112D6.7	ENSG00000271789.1	6	111297126	111298510	0.00519875	0.00705752	0.461701	18201	0.706704	No
Skin-NotSunExposed(Suprapubic)	514	REV3L	ENSG00000009413.15	6	111299028	111483229	0.00184278	0.00201325	0.36047	18201	0.62159	No
Skin-NotSunExposed(Suprapubic)	514	TRAF3IP2	ENSG00000056972.18	6	111556454	111606278	-0.00418944	0.00154113	0.00679103	18201	0.0605585	No
Skin-NotSunExposed(Suprapubic)	514	FYN	ENSG00000010810.17	6	111660332	111873452	0.0015807	0.00195743	0.419747	18201	0.672676	No
Skin-NotSunExposed(Suprapubic)	514	RP1-97J1.2	ENSG00000227012.2	6	111900489	111901851	-0.031421	0.0172717	0.0694861	18201	0.254686	No
Skin-NotSunExposed(Suprapubic)	514	WISP3	ENSG00000112761.20	6	112054072	112070776	-0.00444008	0.00772989	0.565957	18201	0.783222	No
Skin-NotSunExposed(Suprapubic)	514	TUBE1	ENSG00000074935.13	6	112070970	112087513	0.000730266	0.00165994	0.660177	18201	0.838219	No
Skin-NotSunExposed(Suprapubic)	514	FAM229B	ENSG00000203778.7	6	112087599	112102790	-0.00187532	0.0029333	0.522912	18201	0.753764	No
Skin-NotSunExposed(Suprapubic)	514	LAMA4	ENSG00000112769.18	6	112108760	112254939	-0.00239222	0.00283302	0.398851	18201	0.654716	No
Skin-NotSunExposed(Suprapubic)	514	RP1-142L7.9	ENSG00000270661.1	6	112217640	112219570	-0.0111333	0.0128416	0.386379	18201	0.645301	No
Skin-NotSunExposed(Suprapubic)	514	RP1-124C6.1	ENSG00000232316.1	6	113428540	113433421	-0.024947	0.00876819	0.00462379	18201	0.0475735	Yes
Skin-NotSunExposed(Suprapubic)	514	RP11-367G18.1	ENSG00000230943.1	6	113623535	113650074	0.0109924	0.00475388	0.0211732	18201	0.123755	No
Skin-NotSunExposed(Suprapubic)	514	MARCKS	ENSG00000277443.2	6	113857362	113863471	7.40485e-05	0.00305943	0.9807	18201	0.991898	No
Skin-NotSunExposed(Suprapubic)	514	LINC01268	ENSG00000227502.2	6	113868013	113873351	-0.0167979	0.00990251	0.0904561	18201	0.297616	No
Skin-NotSunExposed(Suprapubic)	514	HDAC2	ENSG00000196591.11	6	113933028	114011308	0.00126812	0.00118283	0.284196	18201	0.555065	No
Skin-NotSunExposed(Suprapubic)	514	HS3ST5	ENSG00000249853.7	6	114055586	114343045	-0.0204095	0.0139771	0.144871	18201	0.386939	No
Skin-NotSunExposed(Suprapubic)	514	FRK	ENSG00000111816.7	6	115931149	116060758	-0.000454522	0.00357728	0.898946	18201	0.956882	No
Skin-NotSunExposed(Suprapubic)	514	NT5DC1	ENSG00000178425.13	6	116100849	116249497	0.000253256	0.00160148	0.874413	18201	0.948066	No
Skin-NotSunExposed(Suprapubic)	514	COL10A1	ENSG00000123500.9	6	116118923	116158747	0.0014267	0.00984756	0.884866	18201	0.952027	No
Skin-NotSunExposed(Suprapubic)	514	TSPYL4	ENSG00000187189.10	6	116249961	116254140	0.00121893	0.00198878	0.540222	18201	0.766362	No
Skin-NotSunExposed(Suprapubic)	514	DSE	ENSG00000111817.16	6	116254173	116444860	-0.00092203	0.00259983	0.723003	18201	0.874119	No
Skin-NotSunExposed(Suprapubic)	514	RP3-486I3.7	ENSG00000237021.2	6	116254296	116256743	-0.00497999	0.0130292	0.702466	18201	0.863307	No
Skin-NotSunExposed(Suprapubic)	514	TSPYL1	ENSG00000189241.6	6	116276578	116279903	0.0029578	0.00192327	0.124716	18201	0.356239	No
Skin-NotSunExposed(Suprapubic)	514	RP1-93H18.1	ENSG00000240050.5	6	116355680	116370273	0.0134927	0.00680495	0.0479478	18201	0.203568	No
Skin-NotSunExposed(Suprapubic)	514	FAM26F	ENSG00000188820.12	6	116461370	116463779	0.00607447	0.00685614	0.376056	18201	0.635289	No
Skin-NotSunExposed(Suprapubic)	514	FAM26E	ENSG00000178033.5	6	116511646	116524792	0.0031611	0.00558873	0.571909	18201	0.786916	No
Skin-NotSunExposed(Suprapubic)	514	FAM26D	ENSG00000164451.13	6	116529013	116558868	0.0101051	0.0127959	0.430078	18201	0.680741	No
Skin-NotSunExposed(Suprapubic)	514	RWDD1	ENSG00000111832.12	6	116571367	116597675	0.00290868	0.00198891	0.144256	18201	0.386233	No
Skin-NotSunExposed(Suprapubic)	514	RSPH4A	ENSG00000111834.12	6	116616479	116632985	0.000947153	0.00567183	0.867445	18201	0.94556	No
Skin-NotSunExposed(Suprapubic)	514	ZUFSP	ENSG00000153975.9	6	116635618	116668794	0.00797173	0.00240037	0.00096346	18201	0.016813	Yes
Skin-NotSunExposed(Suprapubic)	514	KPNA5	ENSG00000196911.10	6	116681187	116741866	0.00120915	0.00208144	0.561558	18201	0.780294	No
Skin-NotSunExposed(Suprapubic)	514	FAM162B	ENSG00000183807.7	6	116752197	116765723	-0.00216809	0.00501745	0.66585	18201	0.841373	No
Skin-NotSunExposed(Suprapubic)	514	VGLL2	ENSG00000170162.13	6	117265558	117273565	-0.0179362	0.0159218	0.260494	18201	0.530321	No
Skin-NotSunExposed(Suprapubic)	514	ROS1	ENSG00000047936.10	6	117288300	117425855	-0.00138602	0.0137241	0.919598	18201	0.966745	No
Skin-NotSunExposed(Suprapubic)	514	DCBLD1	ENSG00000164465.18	6	117453817	117569858	-0.00424815	0.0027501	0.123056	18201	0.354028	No
Skin-NotSunExposed(Suprapubic)	514	GOPC	ENSG00000047932.13	6	117560269	117602542	0.00604939	0.00126272	2.20277e-06	18201	0.000257004	Yes
Skin-NotSunExposed(Suprapubic)	514	NUS1	ENSG00000153989.7	6	117675502	117710640	-0.000881639	0.00187821	0.63899	18201	0.826328	No
Skin-NotSunExposed(Suprapubic)	514	SLC35F1	ENSG00000196376.10	6	117907526	118317676	-0.032423	0.00577313	3.26902e-08	18201	1.32221e-05	Yes
Skin-NotSunExposed(Suprapubic)	514	CEP85L	ENSG00000111860.13	6	118460772	118710075	-0.00261496	0.00252544	0.300969	18201	0.570392	No
Skin-NotSunExposed(Suprapubic)	514	PLN	ENSG00000198523.5	6	118548298	118560730	0.00352048	0.0070354	0.61702	18201	0.814107	No
Skin-NotSunExposed(Suprapubic)	514	MCM9	ENSG00000111877.17	6	118813442	118935162	-0.000937929	0.00198202	0.636268	18201	0.824719	No
Skin-NotSunExposed(Suprapubic)	514	ASF1A	ENSG00000111875.7	6	118894357	118909167	0.0102111	0.00205305	9.09453e-07	18201	0.000149126	Yes
Skin-NotSunExposed(Suprapubic)	514	FAM184A	ENSG00000111879.18	6	118959763	119149387	-0.0159403	0.00485615	0.00110211	18201	0.0185051	Yes
Skin-NotSunExposed(Suprapubic)	514	MAN1A1	ENSG00000111885.6	6	119177209	119349761	0.00158962	0.00297717	0.593627	18201	0.80041	No
Skin-NotSunExposed(Suprapubic)	514	TBC1D32	ENSG00000146350.13	6	121079494	121334745	0.000911202	0.00238667	0.702784	18201	0.863414	No
Skin-NotSunExposed(Suprapubic)	514	GJA1	ENSG00000152661.7	6	121435692	121449727	0.00570489	0.00312342	0.0683826	18201	0.25256	No
Skin-NotSunExposed(Suprapubic)	514	HSF2	ENSG00000025156.12	6	122399546	122433119	0.009949	0.00224146	1.11851e-05	18201	0.000819909	Yes
Skin-NotSunExposed(Suprapubic)	514	SERINC1	ENSG00000111897.6	6	122443354	122471822	0.000989178	0.00127111	0.436826	18201	0.686113	No
Skin-NotSunExposed(Suprapubic)	514	PKIB	ENSG00000135549.14	6	122471917	122726373	-0.00395131	0.00480583	0.411366	18201	0.664399	No
Skin-NotSunExposed(Suprapubic)	514	FABP7	ENSG00000164434.11	6	122779475	122784074	-0.0286324	0.0136864	0.0369473	18201	0.174488	No
Skin-NotSunExposed(Suprapubic)	514	SMPDL3A	ENSG00000172594.12	6	122789049	122809720	0.00552687	0.00267239	0.0391491	18201	0.180485	No
Skin-NotSunExposed(Suprapubic)	514	CLVS2	ENSG00000146352.12	6	122995971	123072927	-0.0493051	0.0120994	5.36378e-05	18201	0.0022702	Yes
Skin-NotSunExposed(Suprapubic)	514	TRDN	ENSG00000186439.12	6	123216339	123637093	-0.0126557	0.0110192	0.251313	18201	0.520145	No
Skin-NotSunExposed(Suprapubic)	514	NKAIN2	ENSG00000188580.14	6	123804141	124825657	-0.0172252	0.0104335	0.0993875	18201	0.313758	No
Skin-NotSunExposed(Suprapubic)	514	RNF217	ENSG00000146373.16	6	124962545	125092633	0.00260143	0.00215769	0.228531	18201	0.496145	No
Skin-NotSunExposed(Suprapubic)	514	TPD52L1	ENSG00000111907.20	6	125119049	125264407	-0.00951583	0.00274423	0.000571221	18201	0.0115648	Yes
Skin-NotSunExposed(Suprapubic)	514	HDDC2	ENSG00000111906.17	6	125221845	125302078	-0.00170946	0.00173725	0.325599	18201	0.593611	No
Skin-NotSunExposed(Suprapubic)	514	RP11-735G4.1	ENSG00000226409.2	6	125370034	125445183	0.0134072	0.0133629	0.316201	18201	0.584934	No
Skin-NotSunExposed(Suprapubic)	514	HEY2	ENSG00000135547.8	6	125747664	125761269	0.00240799	0.00447349	0.590627	18201	0.798722	No
Skin-NotSunExposed(Suprapubic)	514	NCOA7	ENSG00000111912.19	6	125781161	125932030	0.000211528	0.003558	0.952617	18201	0.980079	No
Skin-NotSunExposed(Suprapubic)	514	HINT3	ENSG00000111911.6	6	125956781	125980244	-0.000145202	0.00168583	0.931397	18201	0.971816	No
Skin-NotSunExposed(Suprapubic)	514	TRMT11	ENSG00000066651.18	6	125986430	126039276	-0.00353637	0.00227921	0.121407	18201	0.35114	No
Skin-NotSunExposed(Suprapubic)	514	RP11-527F13.1	ENSG00000231842.1	6	126177193	126202239	-0.0142398	0.0121059	0.240057	18201	0.508566	No
Skin-NotSunExposed(Suprapubic)	514	CENPW	ENSG00000203760.8	6	126340174	126348875	0.00181593	0.00341444	0.595078	18201	0.801429	No
Skin-NotSunExposed(Suprapubic)	514	RSPO3	ENSG00000146374.13	6	127118604	127197765	-0.0253658	0.00632573	7.01622e-05	18201	0.00273345	Yes
Skin-NotSunExposed(Suprapubic)	514	RNF146	ENSG00000118518.15	6	127266610	127288567	-0.00121836	0.00184047	0.508292	18201	0.742669	No
Skin-NotSunExposed(Suprapubic)	514	ECHDC1	ENSG00000093144.18	6	127288710	127343609	-0.000334337	0.00190386	0.860672	18201	0.941978	No
Skin-NotSunExposed(Suprapubic)	514	KIAA0408	ENSG00000189367.14	6	127441048	127459391	0.00399421	0.00429135	0.352435	18201	0.614487	No
Skin-NotSunExposed(Suprapubic)	514	SOGA3	ENSG00000214338.10	6	127472794	127519191	-0.0166935	0.00601092	0.00569227	18201	0.0540172	No
Skin-NotSunExposed(Suprapubic)	514	THEMIS	ENSG00000172673.10	6	127708072	127918631	0.00326283	0.0104468	0.754924	18201	0.888827	No
Skin-NotSunExposed(Suprapubic)	514	PTPRK	ENSG00000152894.14	6	127968779	128520674	0.00122039	0.00154606	0.430284	18201	0.680863	No
Skin-NotSunExposed(Suprapubic)	514	LAMA2	ENSG00000196569.11	6	128883141	129516569	0.000524371	0.00394915	0.894421	18201	0.955437	No
Skin-NotSunExposed(Suprapubic)	514	ARHGAP18	ENSG00000146376.10	6	129576132	129710225	0.000920667	0.00238138	0.699212	18201	0.861854	No
Skin-NotSunExposed(Suprapubic)	514	L3MBTL3	ENSG00000198945.7	6	130013699	130141451	-0.00104016	0.00279918	0.710356	18201	0.868196	No
Skin-NotSunExposed(Suprapubic)	514	SAMD3	ENSG00000164483.16	6	130144315	130365425	-0.0128406	0.00832984	0.123832	18201	0.354676	No
Skin-NotSunExposed(Suprapubic)	514	TMEM200A	ENSG00000164484.11	6	130365734	130443063	-0.00907932	0.00473065	0.0555301	18201	0.222149	No
Skin-NotSunExposed(Suprapubic)	514	EPB41L2	ENSG00000079819.18	6	130839347	131063322	0.00131315	0.00186823	0.48246	18201	0.721965	No
Skin-NotSunExposed(Suprapubic)	514	AKAP7	ENSG00000118507.15	6	131135666	131283535	-0.00150219	0.00345121	0.66356	18201	0.840283	No
Skin-NotSunExposed(Suprapubic)	514	ARG1	ENSG00000118520.14	6	131573144	131584332	0.0286596	0.00849294	0.00079788	18201	0.0146986	Yes
Skin-NotSunExposed(Suprapubic)	514	MED23	ENSG00000112282.17	6	131573966	131628229	0.000869036	0.00142745	0.542936	18201	0.768346	No
Skin-NotSunExposed(Suprapubic)	514	ENPP3	ENSG00000154269.14	6	131628442	131747418	0.0094548	0.006277	0.132642	18201	0.3686	No
Skin-NotSunExposed(Suprapubic)	514	CTAGE9	ENSG00000236761.5	6	131708684	131711017	0.0177361	0.0131172	0.176955	18201	0.432142	No
Skin-NotSunExposed(Suprapubic)	514	ENPP1	ENSG00000197594.11	6	131808016	131895155	-0.0087281	0.00445898	0.0508628	18201	0.210974	No
Skin-NotSunExposed(Suprapubic)	514	CTGF	ENSG00000118523.5	6	131948176	131951373	-0.00144209	0.00643758	0.822842	18201	0.923228	No
Skin-NotSunExposed(Suprapubic)	514	RP3-523C21.2	ENSG00000236166.1	6	132085084	132099279	0.000776401	0.0125236	0.950592	18201	0.979602	No
Skin-NotSunExposed(Suprapubic)	514	LINC01013	ENSG00000228495.1	6	132131915	132169374	0.0295634	0.0132214	0.0257977	18201	0.13999	No
Skin-NotSunExposed(Suprapubic)	514	MOXD1	ENSG00000079931.14	6	132296055	132401545	-0.0035038	0.00514522	0.496204	18201	0.732406	No
Skin-NotSunExposed(Suprapubic)	514	STX7	ENSG00000079950.13	6	132445867	132513198	0.0017447	0.00159528	0.274638	18201	0.545648	No
Skin-NotSunExposed(Suprapubic)	514	VNN1	ENSG00000112299.7	6	132681590	132714049	0.00895354	0.00996826	0.369516	18201	0.629054	No
Skin-NotSunExposed(Suprapubic)	514	VNN3	ENSG00000093134.14	6	132722787	132734765	-0.0146099	0.0148792	0.326633	18201	0.594385	No
Skin-NotSunExposed(Suprapubic)	514	VNN2	ENSG00000112303.13	6	132743870	132763459	-0.00486809	0.0105329	0.644158	18201	0.829923	No
Skin-NotSunExposed(Suprapubic)	514	SLC18B1	ENSG00000146409.10	6	132769370	132798553	-0.00376872	0.00225947	0.0959587	18201	0.307598	No
Skin-NotSunExposed(Suprapubic)	514	RPS12	ENSG00000112306.7	6	132814441	132817564	-0.000159965	0.0020888	0.938987	18201	0.974294	No
Skin-NotSunExposed(Suprapubic)	514	EYA4	ENSG00000112319.17	6	133240598	133532120	0.00679122	0.0106885	0.52548	18201	0.755769	No
Skin-NotSunExposed(Suprapubic)	514	TCF21	ENSG00000118526.6	6	133889431	133895553	-0.0161484	0.0134779	0.23144	18201	0.499406	No
Skin-NotSunExposed(Suprapubic)	514	TBPL1	ENSG00000028839.9	6	133952170	133988696	0.00413909	0.00171723	0.0163036	18201	0.104974	No
Skin-NotSunExposed(Suprapubic)	514	SLC2A12	ENSG00000146411.5	6	133990433	134052636	0.00448293	0.00384728	0.244493	18201	0.51386	No
Skin-NotSunExposed(Suprapubic)	514	SGK1	ENSG00000118515.11	6	134169246	134318112	-0.00429878	0.0050232	0.392533	18201	0.650453	No
Skin-NotSunExposed(Suprapubic)	514	RP11-557H15.3	ENSG00000231971.5	6	134428240	134520585	-0.00744466	0.00895822	0.406352	18201	0.660685	No
Skin-NotSunExposed(Suprapubic)	514	LINC01010	ENSG00000236700.5	6	134437716	134504581	-0.029863	0.0117805	0.0115553	18201	0.0843973	No
Skin-NotSunExposed(Suprapubic)	514	RP11-557H15.4	ENSG00000232310.6	6	134525314	134659836	0.000142241	0.00939625	0.987928	18201	0.99541	No
Skin-NotSunExposed(Suprapubic)	514	ALDH8A1	ENSG00000118514.13	6	134917390	134950122	-0.00287819	0.0071107	0.685824	18201	0.85331	No
Skin-NotSunExposed(Suprapubic)	514	HBS1L	ENSG00000112339.14	6	134960378	135103056	0.00247232	0.00146702	0.0925713	18201	0.302137	No
Skin-NotSunExposed(Suprapubic)	514	MYB	ENSG00000118513.18	6	135181315	135219173	-0.00073076	0.0048577	0.880484	18201	0.95029	No
Skin-NotSunExposed(Suprapubic)	514	AHI1	ENSG00000135541.20	6	135283532	135497776	-0.000735714	0.00345257	0.831344	18201	0.927633	No
Skin-NotSunExposed(Suprapubic)	514	LINC00271	ENSG00000231028.8	6	135497801	135716055	0.00885129	0.00791378	0.263914	18201	0.533662	No
Skin-NotSunExposed(Suprapubic)	514	PDE7B	ENSG00000171408.13	6	135851696	136195574	0.000130112	0.00473477	0.978088	18201	0.990771	No
Skin-NotSunExposed(Suprapubic)	514	MTFR2	ENSG00000146410.11	6	136231024	136250324	0.00802992	0.00425076	0.0594726	18201	0.232176	No
Skin-NotSunExposed(Suprapubic)	514	BCLAF1	ENSG00000029363.16	6	136256627	136289851	0.00231759	0.0015371	0.132256	18201	0.368015	No
Skin-NotSunExposed(Suprapubic)	514	RP3-406A7.7	ENSG00000260418.1	6	136335714	136336087	0.0033566	0.00306055	0.273295	18201	0.54424	No
Skin-NotSunExposed(Suprapubic)	514	MAP7	ENSG00000135525.18	6	136342281	136550660	-0.00157406	0.00167451	0.347673	18201	0.61095	No
Skin-NotSunExposed(Suprapubic)	514	MAP3K5	ENSG00000197442.9	6	136557047	136792518	-0.00935258	0.00267217	0.000507549	18201	0.0106673	Yes
Skin-NotSunExposed(Suprapubic)	514	PEX7	ENSG00000112357.12	6	136822564	136913937	-0.00250653	0.00191531	0.191254	18201	0.450664	No
Skin-NotSunExposed(Suprapubic)	514	SLC35D3	ENSG00000182747.4	6	136922264	136925639	-0.0285306	0.0131207	0.0301461	18201	0.154222	No
Skin-NotSunExposed(Suprapubic)	514	NHEG1	ENSG00000225391.5	6	136982165	136993234	-0.0287865	0.00922525	0.00191209	18201	0.0270165	Yes
Skin-NotSunExposed(Suprapubic)	514	IL20RA	ENSG00000016402.13	6	136999971	137045180	-0.00638648	0.00296373	0.0316557	18201	0.158761	No
Skin-NotSunExposed(Suprapubic)	514	IL22RA2	ENSG00000164485.14	6	137143820	137173648	-0.00546286	0.0100703	0.587737	18201	0.796768	No
Skin-NotSunExposed(Suprapubic)	514	IFNGR1	ENSG00000027697.13	6	137197484	137219449	0.00440244	0.00206375	0.033401	18201	0.163687	No
Skin-NotSunExposed(Suprapubic)	514	TNFAIP3	ENSG00000118503.14	6	137867188	137883312	-0.00377636	0.00571793	0.509279	18201	0.743346	No
Skin-NotSunExposed(Suprapubic)	514	PERP	ENSG00000112378.11	6	138088505	138107511	0.00586352	0.00183108	0.00145205	18201	0.0223594	Yes
Skin-NotSunExposed(Suprapubic)	514	ARFGEF3	ENSG00000112379.8	6	138161921	138344663	-0.0173622	0.00475917	0.000292321	18201	0.00743091	Yes
Skin-NotSunExposed(Suprapubic)	514	HEBP2	ENSG00000051620.10	6	138403561	138422042	-0.000753042	0.00173451	0.664369	18201	0.840493	No
Skin-NotSunExposed(Suprapubic)	514	NHSL1	ENSG00000135540.11	6	138422198	138692547	0.00133608	0.00188133	0.477931	18201	0.718665	No
Skin-NotSunExposed(Suprapubic)	514	GVQW2	ENSG00000279968.1	6	138725211	138773414	0.0151859	0.00785726	0.0538444	18201	0.218607	No
Skin-NotSunExposed(Suprapubic)	514	CCDC28A	ENSG00000024862.17	6	138773509	138793319	0.00593884	0.00206073	0.0041255	18201	0.0440448	Yes
Skin-NotSunExposed(Suprapubic)	514	ECT2L	ENSG00000203734.11	6	138795926	138903492	0.0108217	0.00493838	0.0288952	18201	0.150238	No
Skin-NotSunExposed(Suprapubic)	514	REPS1	ENSG00000135597.18	6	138904071	138988261	-0.00236482	0.00141302	0.0948468	18201	0.305472	No
Skin-NotSunExposed(Suprapubic)	514	ABRACL	ENSG00000146386.7	6	139028682	139043302	0.00768212	0.00265871	0.00402993	18201	0.0432992	Yes
Skin-NotSunExposed(Suprapubic)	514	HECA	ENSG00000112406.4	6	139135112	139180802	0.0031407	0.00179761	0.0812358	18201	0.279038	No
Skin-NotSunExposed(Suprapubic)	514	TXLNB	ENSG00000164440.14	6	139240061	139292139	0.00615806	0.00546165	0.260077	18201	0.529908	No
Skin-NotSunExposed(Suprapubic)	514	CITED2	ENSG00000164442.9	6	139371807	139374620	-0.00285814	0.00524992	0.586402	18201	0.795728	No
Skin-NotSunExposed(Suprapubic)	514	LINC01625	ENSG00000238099.2	6	139468995	139474596	-0.0148326	0.0116486	0.203498	18201	0.464589	No
Skin-NotSunExposed(Suprapubic)	514	RP3-332B22.1	ENSG00000236013.5	6	140067435	140093721	-0.00148944	0.0141039	0.915939	18201	0.964944	No
Skin-NotSunExposed(Suprapubic)	514	RP3-460G2.2	ENSG00000234147.1	6	140845958	140852924	-0.00200012	0.0137197	0.884151	18201	0.951708	No
Skin-NotSunExposed(Suprapubic)	514	VTA1	ENSG00000009844.15	6	142147162	142224689	0.00356609	0.00125908	0.00481096	18201	0.0487307	Yes
Skin-NotSunExposed(Suprapubic)	514	ADGRG6	ENSG00000112414.14	6	142301854	142446266	0.00010099	0.00262427	0.969318	18201	0.987825	No
Skin-NotSunExposed(Suprapubic)	514	HIVEP2	ENSG00000010818.9	6	142751467	142956698	0.0046747	0.0027467	0.0893997	18201	0.29572	No
Skin-NotSunExposed(Suprapubic)	514	LINC01277	ENSG00000229017.6	6	142966421	143038077	0.00625996	0.0125602	0.618428	18201	0.81459	No
Skin-NotSunExposed(Suprapubic)	514	RP1-45I4.3	ENSG00000227192.1	6	143039425	143042324	0.00170257	0.0132108	0.897508	18201	0.956189	No
Skin-NotSunExposed(Suprapubic)	514	AIG1	ENSG00000146416.17	6	143060496	143340304	-0.000907776	0.00177479	0.609243	18201	0.808644	No
Skin-NotSunExposed(Suprapubic)	514	ADAT2	ENSG00000189007.15	6	143422832	143450673	0.000252603	0.00258975	0.922338	18201	0.968099	No
Skin-NotSunExposed(Suprapubic)	514	PEX3	ENSG00000034693.14	6	143450807	143490010	0.000404412	0.00238021	0.865154	18201	0.944434	No
Skin-NotSunExposed(Suprapubic)	514	FUCA2	ENSG00000001036.13	6	143494811	143511690	0.00696477	0.00224862	0.00206416	18201	0.0284999	Yes
Skin-NotSunExposed(Suprapubic)	514	PHACTR2	ENSG00000112419.14	6	143536845	143831185	-0.00104065	0.00232336	0.654418	18201	0.835694	No
Skin-NotSunExposed(Suprapubic)	514	LTV1	ENSG00000135521.8	6	143843344	143863812	0.00141357	0.00181596	0.436697	18201	0.686113	No
Skin-NotSunExposed(Suprapubic)	514	ZC2HC1B	ENSG00000118491.9	6	143864436	143938356	-0.0193927	0.0100337	0.0538391	18201	0.218607	No
Skin-NotSunExposed(Suprapubic)	514	PLAGL1	ENSG00000118495.18	6	143940300	144064599	-0.00156996	0.00254861	0.538175	18201	0.765332	No
Skin-NotSunExposed(Suprapubic)	514	SF3B5	ENSG00000169976.6	6	144094881	144095573	0.0034892	0.00133394	0.00917769	18201	0.0734578	No
Skin-NotSunExposed(Suprapubic)	514	STX11	ENSG00000135604.9	6	144150526	144188370	0.00697745	0.003712	0.0607398	18201	0.235068	No
Skin-NotSunExposed(Suprapubic)	514	UTRN	ENSG00000152818.18	6	144285701	144853034	0.000974322	0.00182462	0.593592	18201	0.80041	No
Skin-NotSunExposed(Suprapubic)	514	EPM2A	ENSG00000112425.14	6	145382535	145735569	-0.00388875	0.00284218	0.171865	18201	0.425222	No
Skin-NotSunExposed(Suprapubic)	514	RP3-466P17.1	ENSG00000270638.1	6	145735856	145737218	0.00402492	0.0134881	0.76552	18201	0.894245	No
Skin-NotSunExposed(Suprapubic)	514	FBXO30	ENSG00000118496.4	6	145793502	145814753	0.00213317	0.00224863	0.343262	18201	0.608231	No
Skin-NotSunExposed(Suprapubic)	514	SHPRH	ENSG00000146414.15	6	145864245	145964423	-0.000433903	0.00182577	0.812247	18201	0.917977	No
Skin-NotSunExposed(Suprapubic)	514	RAB32	ENSG00000118508.4	6	146543693	146554965	0.00697369	0.00295177	0.0185383	18201	0.113189	No
Skin-NotSunExposed(Suprapubic)	514	ADGB	ENSG00000118492.16	6	146598965	146815462	-0.00403726	0.0117567	0.731443	18201	0.877489	No
Skin-NotSunExposed(Suprapubic)	514	STXBP5	ENSG00000164506.14	6	147204615	147390476	0.007781	0.00190044	4.94944e-05	18201	0.00214809	Yes
Skin-NotSunExposed(Suprapubic)	514	SAMD5	ENSG00000203727.3	6	147508927	147570021	0.0024367	0.00516726	0.637446	18201	0.825248	No
Skin-NotSunExposed(Suprapubic)	514	SASH1	ENSG00000111961.17	6	148342593	148552050	-0.000164174	0.0020359	0.935761	18201	0.972942	No
Skin-NotSunExposed(Suprapubic)	514	UST	ENSG00000111962.7	6	148747328	149076990	0.00169714	0.00324275	0.600956	18201	0.804561	No
Skin-NotSunExposed(Suprapubic)	514	TAB2	ENSG00000055208.18	6	149317534	149411613	0.000982009	0.00124299	0.429888	18201	0.680559	No
Skin-NotSunExposed(Suprapubic)	514	SUMO4	ENSG00000177688.6	6	149400227	149401292	-0.0134477	0.0117969	0.254865	18201	0.524573	No
Skin-NotSunExposed(Suprapubic)	514	ZC3H12D	ENSG00000178199.13	6	149446795	149485061	0.0137533	0.00492156	0.0054009	18201	0.052316	No
Skin-NotSunExposed(Suprapubic)	514	PPIL4	ENSG00000131013.3	6	149504733	149546038	0.00587233	0.00158053	0.000226127	18201	0.00622653	Yes
Skin-NotSunExposed(Suprapubic)	514	GINM1	ENSG00000055211.12	6	149566294	149591748	0.00136916	0.0013509	0.311313	18201	0.579739	No
Skin-NotSunExposed(Suprapubic)	514	KATNA1	ENSG00000186625.13	6	149594873	149648972	0.00191613	0.00154958	0.216847	18201	0.482404	No
Skin-NotSunExposed(Suprapubic)	514	LATS1	ENSG00000131023.12	6	149658153	149716425	-0.00170366	0.00138335	0.218705	18201	0.484412	No
Skin-NotSunExposed(Suprapubic)	514	NUP43	ENSG00000120253.13	6	149724315	149749442	-0.00318297	0.00197083	0.106944	18201	0.32703	No
Skin-NotSunExposed(Suprapubic)	514	PCMT1	ENSG00000120265.16	6	149749666	149811420	0.000565123	0.0011552	0.62492	18201	0.818726	No
Skin-NotSunExposed(Suprapubic)	514	LRP11	ENSG00000120256.9	6	149818798	149863493	0.00223512	0.00205887	0.278186	18201	0.549075	No
Skin-NotSunExposed(Suprapubic)	514	RAET1E	ENSG00000164520.11	6	149883375	149898102	0.0038543	0.00440643	0.382164	18201	0.640918	No
Skin-NotSunExposed(Suprapubic)	514	RAET1G	ENSG00000203722.7	6	149916878	149923121	0.0086996	0.00631118	0.168693	18201	0.420255	No
Skin-NotSunExposed(Suprapubic)	514	ULBP2	ENSG00000131015.4	6	149942000	149949235	0.0336288	0.0116921	0.00419975	18201	0.0445712	Yes
Skin-NotSunExposed(Suprapubic)	514	ULBP1	ENSG00000111981.4	6	149964007	149973710	0.0128009	0.013598	0.34697	18201	0.610735	No
Skin-NotSunExposed(Suprapubic)	514	RAET1L	ENSG00000155918.7	6	150018334	150025532	0.00376796	0.00700708	0.591003	18201	0.798856	No
Skin-NotSunExposed(Suprapubic)	514	ULBP3	ENSG00000131019.10	6	150063150	150069095	-0.0176272	0.0121927	0.148894	18201	0.392302	No
Skin-NotSunExposed(Suprapubic)	514	PPP1R14C	ENSG00000198729.4	6	150143076	150250357	0.00637551	0.00271689	0.0193401	18201	0.116319	No
Skin-NotSunExposed(Suprapubic)	514	IYD	ENSG00000009765.14	6	150368892	150405969	0.0116394	0.0112514	0.301418	18201	0.570698	No
Skin-NotSunExposed(Suprapubic)	514	PLEKHG1	ENSG00000120278.15	6	150599883	150843665	-0.000498518	0.00241566	0.836588	18201	0.930445	No
Skin-NotSunExposed(Suprapubic)	514	MTHFD1L	ENSG00000120254.15	6	150865549	151101887	0.00220613	0.00386476	0.568374	18201	0.785063	No
Skin-NotSunExposed(Suprapubic)	514	AKAP12	ENSG00000131016.16	6	151239999	151358557	-0.013113	0.00370351	0.000437021	18201	0.00974783	Yes
Skin-NotSunExposed(Suprapubic)	514	ZBTB2	ENSG00000181472.4	6	151364117	151391548	0.000211129	0.00198619	0.915389	18201	0.964837	No
Skin-NotSunExposed(Suprapubic)	514	RMND1	ENSG00000155906.16	6	151404763	151452181	-0.0048413	0.00203118	0.0175276	18201	0.10948	No
Skin-NotSunExposed(Suprapubic)	514	ARMT1	ENSG00000146476.10	6	151452258	151470101	0.00362395	0.00195457	0.0643241	18201	0.243149	No
Skin-NotSunExposed(Suprapubic)	514	CCDC170	ENSG00000120262.9	6	151494030	151621193	0.00433244	0.00681541	0.525278	18201	0.755769	No
Skin-NotSunExposed(Suprapubic)	514	ESR1	ENSG00000091831.22	6	151656691	152129619	-0.00499966	0.00480946	0.299062	18201	0.568536	No
Skin-NotSunExposed(Suprapubic)	514	SYNE1	ENSG00000131018.22	6	152121684	152637801	0.00212164	0.00287213	0.460443	18201	0.705493	No
Skin-NotSunExposed(Suprapubic)	514	MYCT1	ENSG00000120279.6	6	152697895	152724567	0.000984974	0.0037845	0.794768	18201	0.908839	No
Skin-NotSunExposed(Suprapubic)	514	VIP	ENSG00000146469.12	6	152750798	152759765	0.00462151	0.00864136	0.593021	18201	0.800201	No
Skin-NotSunExposed(Suprapubic)	514	FBXO5	ENSG00000112029.9	6	152970529	152983579	-0.00300659	0.00331972	0.365551	18201	0.625943	No
Skin-NotSunExposed(Suprapubic)	514	MTRF1L	ENSG00000112031.15	6	152987362	153002685	-0.00453932	0.00346726	0.19108	18201	0.450498	No
Skin-NotSunExposed(Suprapubic)	514	RGS17	ENSG00000091844.7	6	153004459	153131249	0.00821911	0.00547377	0.133857	18201	0.370286	No
Skin-NotSunExposed(Suprapubic)	514	IPCEF1	ENSG00000074706.13	6	154154496	154356792	-0.000205709	0.00408674	0.959875	18201	0.983599	No
Skin-NotSunExposed(Suprapubic)	514	CNKSR3	ENSG00000153721.18	6	154387504	154510659	0.00101572	0.00241994	0.674865	18201	0.847528	No
Skin-NotSunExposed(Suprapubic)	514	SCAF8	ENSG00000213079.9	6	154733325	154834244	-0.00108474	0.00125521	0.387906	18201	0.646332	No
Skin-NotSunExposed(Suprapubic)	514	TIAM2	ENSG00000146426.17	6	154995354	155257508	-0.0065558	0.00380043	0.0851525	18201	0.286534	No
Skin-NotSunExposed(Suprapubic)	514	TFB1M	ENSG00000029639.10	6	155257724	155314493	-0.00117511	0.00206496	0.569566	18201	0.785637	No
Skin-NotSunExposed(Suprapubic)	514	CLDN20	ENSG00000171217.5	6	155264013	155276548	-0.00118657	0.00609628	0.845756	18201	0.935028	No
Skin-NotSunExposed(Suprapubic)	514	ARID1B	ENSG00000049618.22	6	156777432	157210779	-0.000894682	0.00134602	0.506561	18201	0.740733	No
Skin-NotSunExposed(Suprapubic)	514	TMEM242	ENSG00000215712.10	6	157289386	157323601	0.00209874	0.00164273	0.201995	18201	0.462862	No
Skin-NotSunExposed(Suprapubic)	514	RP5-933K21.3	ENSG00000271040.1	6	157323964	157324477	-0.00651125	0.0134449	0.628395	18201	0.821125	No
Skin-NotSunExposed(Suprapubic)	514	ZDHHC14	ENSG00000175048.16	6	157381133	157678146	-0.00204034	0.00281787	0.469364	18201	0.712858	No
Skin-NotSunExposed(Suprapubic)	514	SNX9	ENSG00000130340.15	6	157700387	157945077	0.00238516	0.00149507	0.111276	18201	0.334323	No
Skin-NotSunExposed(Suprapubic)	514	SYNJ2	ENSG00000078269.14	6	157981887	158099176	-0.00993713	0.00251511	8.92231e-05	18201	0.0032645	Yes
Skin-NotSunExposed(Suprapubic)	514	SERAC1	ENSG00000122335.13	6	158109515	158168270	0.000277189	0.00212914	0.896471	18201	0.95598	No
Skin-NotSunExposed(Suprapubic)	514	GTF2H5	ENSG00000272047.1	6	158168352	158199344	0.0013162	0.00169215	0.437044	18201	0.686395	No
Skin-NotSunExposed(Suprapubic)	514	TULP4	ENSG00000130338.12	6	158232236	158511828	0.00171114	0.00157839	0.278849	18201	0.549635	No
Skin-NotSunExposed(Suprapubic)	514	TMEM181	ENSG00000146433.8	6	158536436	158635428	0.00125046	0.00146257	0.39298	18201	0.650772	No
Skin-NotSunExposed(Suprapubic)	514	DYNLT1	ENSG00000146425.10	6	158636474	158644739	0.0028424	0.00149438	0.0577478	18201	0.227714	No
Skin-NotSunExposed(Suprapubic)	514	SYTL3	ENSG00000164674.15	6	158650014	158764876	0.00387745	0.00377486	0.304842	18201	0.573604	No
Skin-NotSunExposed(Suprapubic)	514	EZR	ENSG00000092820.17	6	158765741	158819412	0.00401014	0.00231313	0.0836074	18201	0.28322	No
Skin-NotSunExposed(Suprapubic)	514	C6orf99	ENSG00000203711.11	6	158869939	158910353	0.00830904	0.00852601	0.330261	18201	0.597555	No
Skin-NotSunExposed(Suprapubic)	514	RSPH3	ENSG00000130363.11	6	158972871	159000187	0.00115933	0.00185951	0.533269	18201	0.761795	No
Skin-NotSunExposed(Suprapubic)	514	TAGAP	ENSG00000164691.16	6	159034468	159045152	0.0113549	0.00538379	0.0354409	18201	0.169715	No
Skin-NotSunExposed(Suprapubic)	514	FNDC1	ENSG00000164694.16	6	159169397	159272109	0.0333923	0.0092833	0.000354394	18201	0.00847611	Yes
Skin-NotSunExposed(Suprapubic)	514	RP3-393E18.2	ENSG00000237927.1	6	159586955	159589169	-0.0200929	0.0128502	0.118549	18201	0.346787	No
Skin-NotSunExposed(Suprapubic)	514	SOD2	ENSG00000112096.16	6	159669057	159762494	-0.018431	0.00418833	1.32483e-05	18201	0.000923882	Yes
Skin-NotSunExposed(Suprapubic)	514	WTAP	ENSG00000146457.14	6	159725585	159756319	0.000522266	0.00139459	0.708198	18201	0.86694	No
Skin-NotSunExposed(Suprapubic)	514	ACAT2	ENSG00000120437.8	6	159762530	159778280	-0.00452399	0.00409595	0.269914	18201	0.540214	No
Skin-NotSunExposed(Suprapubic)	514	TCP1	ENSG00000120438.11	6	159778498	159789749	0.00332495	0.00130295	0.011016	18201	0.0818714	No
Skin-NotSunExposed(Suprapubic)	514	MRPL18	ENSG00000112110.9	6	159789812	159798436	0.00396138	0.00154376	0.0105811	18201	0.0796801	No
Skin-NotSunExposed(Suprapubic)	514	PNLDC1	ENSG00000146453.12	6	159800249	159820704	0.0206841	0.0143538	0.150214	18201	0.39424	No
Skin-NotSunExposed(Suprapubic)	514	IGF2R	ENSG00000197081.12	6	159969099	160113507	0.000145851	0.00168298	0.930975	18201	0.971487	No
Skin-NotSunExposed(Suprapubic)	514	SLC22A1	ENSG00000175003.12	6	160121789	160158718	0.00476041	0.00626259	0.447539	18201	0.694903	No
Skin-NotSunExposed(Suprapubic)	514	SLC22A3	ENSG00000146477.5	6	160348268	160452581	0.00557959	0.00374668	0.137073	18201	0.374616	No
Skin-NotSunExposed(Suprapubic)	514	MAP3K4	ENSG00000085511.19	6	161022194	161117385	0.00469573	0.00172064	0.00657884	18201	0.0594841	No
Skin-NotSunExposed(Suprapubic)	514	AGPAT4	ENSG00000026652.13	6	161129979	161274061	-0.00177949	0.00355016	0.616425	18201	0.813719	No
Skin-NotSunExposed(Suprapubic)	514	PARK2	ENSG00000185345.18	6	161347420	162727771	-0.00304289	0.00342178	0.374292	18201	0.633602	No
Skin-NotSunExposed(Suprapubic)	514	PACRG	ENSG00000112530.11	6	162727132	163315492	-0.00121111	0.00552989	0.826732	18201	0.925268	No
Skin-NotSunExposed(Suprapubic)	514	CAHM	ENSG00000270419.1	6	163413065	163413960	-0.00762027	0.00490034	0.120577	18201	0.349843	No
Skin-NotSunExposed(Suprapubic)	514	QKI	ENSG00000112531.16	6	163414000	163578596	-0.000989474	0.00154762	0.522891	18201	0.753764	No
Skin-NotSunExposed(Suprapubic)	514	PDE10A	ENSG00000112541.13	6	165327287	165986603	-0.00553709	0.00566196	0.328582	18201	0.59638	No
Skin-NotSunExposed(Suprapubic)	514	LINC00473	ENSG00000223414.2	6	165908802	165987550	-0.0098496	0.0134997	0.465971	18201	0.710194	No
Skin-NotSunExposed(Suprapubic)	514	SFT2D1	ENSG00000198818.9	6	166319728	166342591	-0.00116081	0.00137351	0.398442	18201	0.65434	No
Skin-NotSunExposed(Suprapubic)	514	MPC1	ENSG00000060762.18	6	166364919	166383013	0.00112053	0.00166242	0.500606	18201	0.735749	No
Skin-NotSunExposed(Suprapubic)	514	RPS6KA2	ENSG00000071242.11	6	166409364	166906451	-0.000571753	0.00216954	0.792248	18201	0.907549	No
Skin-NotSunExposed(Suprapubic)	514	RNASET2	ENSG00000026297.15	6	166929504	166957184	0.00232885	0.00275594	0.398505	18201	0.654384	No
Skin-NotSunExposed(Suprapubic)	514	FGFR1OP	ENSG00000213066.11	6	166999182	167052713	0.00099884	0.00174245	0.566745	18201	0.78378	No
Skin-NotSunExposed(Suprapubic)	514	CCR6	ENSG00000112486.15	6	167111807	167139696	0.0035538	0.0066688	0.594344	18201	0.800854	No
Skin-NotSunExposed(Suprapubic)	514	UNC93A	ENSG00000112494.9	6	167271169	167316019	0.00536852	0.00552524	0.33171	18201	0.598478	No
Skin-NotSunExposed(Suprapubic)	514	RP11-351J23.1	ENSG00000203688.4	6	167679626	167683787	-0.016497	0.0150884	0.274774	18201	0.54579	No
Skin-NotSunExposed(Suprapubic)	514	LINC01558	ENSG00000146521.9	6	167784537	167791093	-0.00114754	0.00787698	0.884231	18201	0.951721	No
Skin-NotSunExposed(Suprapubic)	514	RP3-431P23.5	ENSG00000269155.2	6	167795530	167798248	-0.0146646	0.0118661	0.21711	18201	0.482609	No
Skin-NotSunExposed(Suprapubic)	514	AFDN-AS1	ENSG00000198221.8	6	167823876	167826709	-0.00391604	0.00396087	0.323305	18201	0.59124	No
Skin-NotSunExposed(Suprapubic)	514	AFDN	ENSG00000130396.20	6	167826922	167972023	0.000786937	0.00148216	0.595699	18201	0.801854	No
Skin-NotSunExposed(Suprapubic)	514	KIF25	ENSG00000125337.16	6	167999092	168045089	0.00895426	0.00914771	0.328133	18201	0.596165	No
Skin-NotSunExposed(Suprapubic)	514	FRMD1	ENSG00000153303.16	6	168055745	168081557	-0.0133455	0.0132644	0.314855	18201	0.583683	No
Skin-NotSunExposed(Suprapubic)	514	DACT2	ENSG00000164488.11	6	168292830	168319754	0.00154884	0.00430167	0.71896	18201	0.87205	No
Skin-NotSunExposed(Suprapubic)	514	SMOC2	ENSG00000112562.18	6	168441151	168673445	0.0038429	0.00383824	0.317215	18201	0.585681	No
Skin-NotSunExposed(Suprapubic)	514	LINC01615	ENSG00000223485.2	6	169158092	169162924	0.0056586	0.00610123	0.354147	18201	0.61626	No
Skin-NotSunExposed(Suprapubic)	514	RP11-417E7.2	ENSG00000261039.2	6	169175304	169182740	0.0389051	0.0127159	0.00233764	18201	0.030698	Yes
Skin-NotSunExposed(Suprapubic)	514	THBS2	ENSG00000186340.14	6	169215780	169254044	0.00747286	0.00407414	0.0672252	18201	0.249656	No
Skin-NotSunExposed(Suprapubic)	514	RP1-137D17.1	ENSG00000226194.5	6	169369998	169388385	-0.00563644	0.00886518	0.525205	18201	0.755769	No
Skin-NotSunExposed(Suprapubic)	514	RP1-137D17.2	ENSG00000272848.1	6	169426420	169427069	0.00119181	0.00714003	0.867503	18201	0.94556	No
Skin-NotSunExposed(Suprapubic)	514	WDR27	ENSG00000184465.15	6	169457212	169702048	-0.004924	0.00176182	0.00539551	18201	0.0522916	No
Skin-NotSunExposed(Suprapubic)	514	C6orf120	ENSG00000185127.6	6	169702190	169704856	0.000205191	0.00194785	0.916147	18201	0.965032	No
Skin-NotSunExposed(Suprapubic)	514	PHF10	ENSG00000130024.14	6	169705133	169724055	0.00469985	0.00139161	0.000790116	18201	0.0145905	Yes
Skin-NotSunExposed(Suprapubic)	514	TCTE3	ENSG00000184786.5	6	169740114	169751587	0.0055116	0.00442219	0.213228	18201	0.478276	No
Skin-NotSunExposed(Suprapubic)	514	ERMARD	ENSG00000130023.15	6	169751622	169781584	0.00304202	0.00157259	0.0536373	18201	0.218157	No
Skin-NotSunExposed(Suprapubic)	514	LINC00242	ENSG00000229214.1	6	169788790	169798825	-0.00410756	0.00861103	0.633566	18201	0.822922	No
Skin-NotSunExposed(Suprapubic)	514	LINC00574	ENSG00000231690.2	6	169795184	169802873	-0.028945	0.014065	0.0401219	18201	0.183166	No
Skin-NotSunExposed(Suprapubic)	514	RP11-302L19.3	ENSG00000273100.1	6	170178681	170179660	0.0119741	0.0120101	0.31925	18201	0.587471	No
Skin-NotSunExposed(Suprapubic)	514	DLL1	ENSG00000198719.8	6	170282206	170306565	-0.00266387	0.00427019	0.533028	18201	0.76163	No
Skin-NotSunExposed(Suprapubic)	514	FAM120B	ENSG00000112584.13	6	170290703	170407065	-0.00345871	0.00154793	0.025904	18201	0.140238	No
Skin-NotSunExposed(Suprapubic)	514	PSMB1	ENSG00000008018.8	6	170535117	170553341	0.0027906	0.0011343	0.0142287	18201	0.096525	No
Skin-NotSunExposed(Suprapubic)	514	TBP	ENSG00000112592.13	6	170554302	170572870	-5.57626e-05	0.00158486	0.971947	18201	0.988843	No
Skin-NotSunExposed(Suprapubic)	514	PDCD2	ENSG00000071994.10	6	170575295	170584692	0.00117665	0.00138124	0.394695	18201	0.651655	No
Skin-NotSunExposed(Suprapubic)	514	AC093627.8	ENSG00000242611.2	7	77038	81178	-0.00923585	0.0210628	0.661223	18201	0.83878	No
Skin-NotSunExposed(Suprapubic)	514	AC093627.9	ENSG00000242474.2	7	135853	149466	0.00709777	0.00681512	0.298167	18201	0.567859	No
Skin-NotSunExposed(Suprapubic)	514	AC093627.10	ENSG00000240859.1	7	149597	155465	-0.0144222	0.00463104	0.00195169	18201	0.0274518	Yes
Skin-NotSunExposed(Suprapubic)	514	FAM20C	ENSG00000177706.8	7	192969	260745	-0.000366028	0.00295564	0.901492	18201	0.958751	No
Skin-NotSunExposed(Suprapubic)	514	AC226118.1	ENSG00000249574.1	7	379359	382712	-0.00792509	0.0143141	0.580065	18201	0.791744	No
Skin-NotSunExposed(Suprapubic)	514	PDGFA	ENSG00000197461.13	7	497258	520296	-0.000208173	0.00285221	0.941847	18201	0.975394	No
Skin-NotSunExposed(Suprapubic)	514	HRAT92	ENSG00000223855.1	7	520391	525232	-0.00154121	0.00976625	0.874672	18201	0.948121	No
Skin-NotSunExposed(Suprapubic)	514	PRKAR1B	ENSG00000188191.14	7	549197	727650	-0.005487	0.00237156	0.0210974	18201	0.123502	No
Skin-NotSunExposed(Suprapubic)	514	DNAAF5	ENSG00000164818.15	7	726978	786475	-0.00340905	0.00164554	0.038815	18201	0.179535	No
Skin-NotSunExposed(Suprapubic)	514	SUN1	ENSG00000164828.17	7	816615	874920	0.0028738	0.0012644	0.0234653	18201	0.131719	No
Skin-NotSunExposed(Suprapubic)	514	GET4	ENSG00000239857.6	7	876552	896436	0.00271221	0.00287237	0.34551	18201	0.609463	No
Skin-NotSunExposed(Suprapubic)	514	ADAP1	ENSG00000105963.13	7	897901	955407	-0.00136172	0.0045941	0.767045	18201	0.895049	No
Skin-NotSunExposed(Suprapubic)	514	COX19	ENSG00000240230.5	7	966075	975599	-0.00136619	0.0021962	0.534182	18201	0.762441	No
Skin-NotSunExposed(Suprapubic)	514	CYP2W1	ENSG00000073067.13	7	983199	989640	0.00609049	0.00624447	0.32987	18201	0.597555	No
Skin-NotSunExposed(Suprapubic)	514	C7orf50	ENSG00000146540.14	7	996986	1138260	-0.00207417	0.00220039	0.34633	18201	0.610336	No
Skin-NotSunExposed(Suprapubic)	514	GPR146	ENSG00000164849.9	7	1044576	1057764	0.00438133	0.00420108	0.297504	18201	0.56777	No
Skin-NotSunExposed(Suprapubic)	514	GPER1	ENSG00000164850.14	7	1082208	1093815	0.0103112	0.00533275	0.0537404	18201	0.218333	No
Skin-NotSunExposed(Suprapubic)	514	ZFAND2A	ENSG00000178381.11	7	1152071	1160759	0.0105735	0.00338264	0.00187798	18201	0.0267249	Yes
Skin-NotSunExposed(Suprapubic)	514	MICALL2	ENSG00000164877.18	7	1434366	1459502	0.00117888	0.00243515	0.628522	18201	0.821125	No
Skin-NotSunExposed(Suprapubic)	514	RP11-1246C19.1	ENSG00000273230.1	7	1464497	1467522	0.00406452	0.0035206	0.248858	18201	0.517507	No
Skin-NotSunExposed(Suprapubic)	514	INTS1	ENSG00000164880.15	7	1470277	1504367	-0.00262516	0.00204681	0.200249	18201	0.460755	No
Skin-NotSunExposed(Suprapubic)	514	MAFK	ENSG00000198517.9	7	1530714	1542234	0.00348378	0.00231994	0.133825	18201	0.370286	No
Skin-NotSunExposed(Suprapubic)	514	TMEM184A	ENSG00000164855.15	7	1543044	1560821	0.00644532	0.00322502	0.0462079	18201	0.198804	No
Skin-NotSunExposed(Suprapubic)	514	PSMG3	ENSG00000157778.8	7	1567330	1571005	0.0100565	0.00200254	7.1687e-07	18201	0.000124264	Yes
Skin-NotSunExposed(Suprapubic)	514	PSMG3-AS1	ENSG00000230487.7	7	1570073	1589626	0.000637668	0.00332252	0.847881	18201	0.935962	No
Skin-NotSunExposed(Suprapubic)	514	ELFN1	ENSG00000225968.7	7	1688119	1747954	-0.00399585	0.00472662	0.398302	18201	0.654227	No
Skin-NotSunExposed(Suprapubic)	514	MAD1L1	ENSG00000002822.15	7	1815793	2233243	-0.00333502	0.00169374	0.0495105	18201	0.207493	No
Skin-NotSunExposed(Suprapubic)	514	MRM2	ENSG00000122687.17	7	2234231	2242198	-0.000254782	0.00169579	0.880634	18201	0.950339	No
Skin-NotSunExposed(Suprapubic)	514	NUDT1	ENSG00000106268.15	7	2242222	2251146	0.00456856	0.00213928	0.033208	18201	0.163092	No
Skin-NotSunExposed(Suprapubic)	514	SNX8	ENSG00000106266.10	7	2251770	2354318	-0.00187648	0.00219889	0.393865	18201	0.651231	No
Skin-NotSunExposed(Suprapubic)	514	EIF3B	ENSG00000106263.17	7	2354086	2380745	-0.00300769	0.00118829	0.0116807	18201	0.0848313	No
Skin-NotSunExposed(Suprapubic)	514	CHST12	ENSG00000136213.9	7	2403560	2448483	-0.00289859	0.00214787	0.17779	18201	0.433493	No
Skin-NotSunExposed(Suprapubic)	514	GRIFIN	ENSG00000275572.1	7	2474844	2476383	-0.00494159	0.0111597	0.658099	18201	0.837583	No
Skin-NotSunExposed(Suprapubic)	514	LFNG	ENSG00000106003.12	7	2512529	2529177	-0.000145526	0.00357625	0.967558	18201	0.987192	No
Skin-NotSunExposed(Suprapubic)	514	BRAT1	ENSG00000106009.15	7	2537877	2555727	0.00247558	0.00158111	0.118055	18201	0.345788	No
Skin-NotSunExposed(Suprapubic)	514	IQCE	ENSG00000106012.17	7	2558972	2614734	0.000977484	0.00204201	0.632373	18201	0.822601	No
Skin-NotSunExposed(Suprapubic)	514	TTYH3	ENSG00000136295.14	7	2631951	2664802	0.00599576	0.00254708	0.0189662	18201	0.114838	No
Skin-NotSunExposed(Suprapubic)	514	AMZ1	ENSG00000174945.13	7	2679522	2775500	-0.0194836	0.00969016	0.0449068	18201	0.195819	No
Skin-NotSunExposed(Suprapubic)	514	GNA12	ENSG00000146535.13	7	2728112	2844324	0.000487098	0.00176588	0.782787	18201	0.903973	No
Skin-NotSunExposed(Suprapubic)	514	CARD11	ENSG00000198286.9	7	2906141	3043945	-0.000184653	0.00478263	0.969218	18201	0.987779	No
Skin-NotSunExposed(Suprapubic)	514	AC091801.1	ENSG00000217455.8	7	3140234	3174654	0.0107854	0.0162009	0.505896	18201	0.740535	No
Skin-NotSunExposed(Suprapubic)	514	SDK1	ENSG00000146555.18	7	3301448	4269000	0.00485962	0.0045198	0.282819	18201	0.553208	No
Skin-NotSunExposed(Suprapubic)	514	FOXK1	ENSG00000164916.10	7	4682309	4771443	-0.00251455	0.00244141	0.303535	18201	0.572402	No
Skin-NotSunExposed(Suprapubic)	514	AP5Z1	ENSG00000242802.6	7	4775622	4791768	0.00632189	0.0023071	0.00636366	18201	0.0582035	No
Skin-NotSunExposed(Suprapubic)	514	RADIL	ENSG00000157927.16	7	4797055	4883719	-0.00118049	0.00330786	0.721339	18201	0.873467	No
Skin-NotSunExposed(Suprapubic)	514	RBAK	ENSG00000146587.17	7	5045821	5069488	-0.00116825	0.00193718	0.546742	18201	0.770937	No
Skin-NotSunExposed(Suprapubic)	514	RBAKDN	ENSG00000273313.1	7	5072125	5073223	0.0140258	0.00711092	0.0491206	18201	0.206429	No
Skin-NotSunExposed(Suprapubic)	514	WIPI2	ENSG00000157954.14	7	5190188	5233826	0.00105663	0.00114028	0.354566	18201	0.616608	No
Skin-NotSunExposed(Suprapubic)	514	SLC29A4	ENSG00000164638.10	7	5274369	5306789	-0.00553152	0.00477927	0.247671	18201	0.516483	No
Skin-NotSunExposed(Suprapubic)	514	TNRC18	ENSG00000182095.14	7	5306871	5425414	-0.0026113	0.00181474	0.150804	18201	0.395169	No
Skin-NotSunExposed(Suprapubic)	514	RP11-1275H24.2	ENSG00000272953.1	7	5425770	5426276	0.0220493	0.00850884	0.00984421	18201	0.076528	No
Skin-NotSunExposed(Suprapubic)	514	RP11-1275H24.1	ENSG00000234432.4	7	5426402	5428730	-0.00176803	0.00333439	0.596184	18201	0.802151	No
Skin-NotSunExposed(Suprapubic)	514	RP11-1275H24.3	ENSG00000273084.1	7	5428928	5429672	0.000503684	0.00392209	0.897867	18201	0.956237	No
Skin-NotSunExposed(Suprapubic)	514	FBXL18	ENSG00000155034.18	7	5431335	5513798	-0.00435097	0.00241928	0.0727178	18201	0.261362	No
Skin-NotSunExposed(Suprapubic)	514	AC092171.4	ENSG00000230733.2	7	5475804	5479811	0.00243375	0.00324919	0.454195	18201	0.700221	No
Skin-NotSunExposed(Suprapubic)	514	ACTB	ENSG00000075624.13	7	5527151	5563784	-0.00408414	0.00232564	0.0796869	18201	0.276316	No
Skin-NotSunExposed(Suprapubic)	514	FSCN1	ENSG00000075618.17	7	5592823	5606655	-0.0103292	0.00378438	0.00657188	18201	0.0594507	No
Skin-NotSunExposed(Suprapubic)	514	RNF216	ENSG00000011275.18	7	5620047	5781739	-0.00155277	0.0018787	0.408913	18201	0.662509	No
Skin-NotSunExposed(Suprapubic)	514	OCM	ENSG00000122543.10	7	5879827	5886362	-0.0019104	0.00829387	0.817924	18201	0.92119	No
Skin-NotSunExposed(Suprapubic)	514	CCZ1	ENSG00000122674.11	7	5898734	5926550	0.00214236	0.00509735	0.674457	18201	0.847132	No
Skin-NotSunExposed(Suprapubic)	514	RSPH10B	ENSG00000155026.16	7	5925550	5970683	0.0158507	0.0113797	0.164282	18201	0.413453	No
Skin-NotSunExposed(Suprapubic)	514	PMS2	ENSG00000122512.14	7	5973239	6009125	-0.00100529	0.00221372	0.649946	18201	0.833427	No
Skin-NotSunExposed(Suprapubic)	514	AIMP2	ENSG00000106305.9	7	6009245	6018045	-0.000641435	0.0019127	0.737499	18201	0.880526	No
Skin-NotSunExposed(Suprapubic)	514	EIF2AK1	ENSG00000086232.12	7	6022244	6059230	-0.00185701	0.00104438	0.076005	18201	0.268095	No
Skin-NotSunExposed(Suprapubic)	514	ANKRD61	ENSG00000157999.5	7	6031376	6036386	-0.00499723	0.00495573	0.31377	18201	0.582511	No
Skin-NotSunExposed(Suprapubic)	514	USP42	ENSG00000106346.11	7	6104884	6161564	-0.00157071	0.00167227	0.348054	18201	0.61095	No
Skin-NotSunExposed(Suprapubic)	514	CYTH3	ENSG00000008256.15	7	6161776	6272644	0.00355278	0.00162971	0.0297299	18201	0.152814	No
Skin-NotSunExposed(Suprapubic)	514	FAM220A	ENSG00000178397.12	7	6329409	6348981	0.00108119	0.00205835	0.599632	18201	0.804089	No
Skin-NotSunExposed(Suprapubic)	514	RAC1	ENSG00000136238.17	7	6374523	6403977	6.73682e-05	0.00121659	0.955862	18201	0.981671	No
Skin-NotSunExposed(Suprapubic)	514	DAGLB	ENSG00000164535.14	7	6409129	6448012	0.00476573	0.00234046	0.0422616	18201	0.188669	No
Skin-NotSunExposed(Suprapubic)	514	KDELR2	ENSG00000136240.9	7	6461081	6484242	0.000653677	0.00130898	0.617735	18201	0.814337	No
Skin-NotSunExposed(Suprapubic)	514	GRID2IP	ENSG00000215045.8	7	6497462	6551436	-0.00517361	0.00386163	0.180946	18201	0.437617	No
Skin-NotSunExposed(Suprapubic)	514	ZDHHC4	ENSG00000136247.14	7	6577434	6589374	-0.00633449	0.00238403	0.00813899	18201	0.0678908	No
Skin-NotSunExposed(Suprapubic)	514	C7orf26	ENSG00000146576.12	7	6590017	6608726	-0.00140272	0.00131221	0.285606	18201	0.556769	No
Skin-NotSunExposed(Suprapubic)	514	ZNF853	ENSG00000236609.3	7	6615617	6624290	-0.0101761	0.00299348	0.000730132	18201	0.0139132	Yes
Skin-NotSunExposed(Suprapubic)	514	ZNF316	ENSG00000205903.6	7	6637322	6656432	-0.000851606	0.00187834	0.650474	18201	0.833869	No
Skin-NotSunExposed(Suprapubic)	514	ZNF12	ENSG00000164631.18	7	6688433	6706923	0.000264649	0.00190078	0.889324	18201	0.953634	No
Skin-NotSunExposed(Suprapubic)	514	CCZ1B	ENSG00000146574.15	7	6794134	6826770	0.00690748	0.00419214	0.100048	18201	0.314657	No
Skin-NotSunExposed(Suprapubic)	514	C1GALT1	ENSG00000106392.10	7	7156934	7248651	-0.00320066	0.00307661	0.298701	18201	0.568044	No
Skin-NotSunExposed(Suprapubic)	514	COL28A1	ENSG00000215018.9	7	7356203	7535853	-0.029259	0.0046826	8.98515e-10	18201	1.02212e-06	Yes
Skin-NotSunExposed(Suprapubic)	514	RP5-1159O4.2	ENSG00000272732.1	7	7550104	7552440	-0.00853165	0.00547726	0.11996	18201	0.348916	No
Skin-NotSunExposed(Suprapubic)	514	RP5-1159O4.1	ENSG00000272894.5	7	7552462	7566871	-0.00138744	0.00342761	0.685812	18201	0.85331	No
Skin-NotSunExposed(Suprapubic)	514	MIOS	ENSG00000164654.15	7	7566997	7607496	-0.000488325	0.00186786	0.793866	18201	0.90818	No
Skin-NotSunExposed(Suprapubic)	514	RP5-1007H16.1	ENSG00000272745.1	7	7619872	7620543	0.00442428	0.012508	0.723704	18201	0.87437	No
Skin-NotSunExposed(Suprapubic)	514	RPA3	ENSG00000106399.11	7	7636518	7718607	-0.003047	0.00248376	0.220498	18201	0.486517	No
Skin-NotSunExposed(Suprapubic)	514	UMAD1	ENSG00000219545.11	7	7641504	7968020	-0.00406115	0.00230772	0.0790614	18201	0.27488	No
Skin-NotSunExposed(Suprapubic)	514	GLCCI1	ENSG00000106415.12	7	7968794	8094272	-0.00297186	0.0028207	0.292589	18201	0.56288	No
Skin-NotSunExposed(Suprapubic)	514	ICA1	ENSG00000003147.17	7	8113184	8262579	-0.0069309	0.00333071	0.0379589	18201	0.177216	No
Skin-NotSunExposed(Suprapubic)	514	NDUFA4	ENSG00000189043.9	7	10931951	10940256	0.00321785	0.00169022	0.0575181	18201	0.227189	No
Skin-NotSunExposed(Suprapubic)	514	PHF14	ENSG00000106443.15	7	10973872	11169630	0.00272065	0.00175898	0.122574	18201	0.353325	No
Skin-NotSunExposed(Suprapubic)	514	THSD7A	ENSG00000005108.15	7	11370357	11832198	-0.00405998	0.00424002	0.338766	18201	0.603669	No
Skin-NotSunExposed(Suprapubic)	514	TMEM106B	ENSG00000106460.18	7	12211241	12243367	0.00537526	0.001705	0.00171676	18201	0.0249961	Yes
Skin-NotSunExposed(Suprapubic)	514	VWDE	ENSG00000146530.11	7	12330885	12403941	0.0100858	0.0112852	0.371909	18201	0.631212	No
Skin-NotSunExposed(Suprapubic)	514	SCIN	ENSG00000006747.14	7	12570849	12660179	-0.00459015	0.00545509	0.400508	18201	0.655977	No
Skin-NotSunExposed(Suprapubic)	514	ARL4A	ENSG00000122644.12	7	12686856	12690934	-0.00365075	0.00320402	0.255079	18201	0.524672	No
Skin-NotSunExposed(Suprapubic)	514	ETV1	ENSG00000006468.13	7	13891228	13991425	-0.0208981	0.00556747	0.000195116	18201	0.00571995	Yes
Skin-NotSunExposed(Suprapubic)	514	AGMO	ENSG00000187546.13	7	15200318	15562015	-0.00383108	0.00708656	0.589019	18201	0.797615	No
Skin-NotSunExposed(Suprapubic)	514	MEOX2	ENSG00000106511.5	7	15611212	15686812	-0.00561515	0.00356239	0.115615	18201	0.341886	No
Skin-NotSunExposed(Suprapubic)	514	MEOX2-AS1	ENSG00000229108.1	7	15688378	15695491	-0.0203013	0.0111307	0.0687734	18201	0.253133	No
Skin-NotSunExposed(Suprapubic)	514	ISPD	ENSG00000214960.9	7	16087527	16421322	-0.000967663	0.00472686	0.837879	18201	0.93123	No
Skin-NotSunExposed(Suprapubic)	514	SOSTDC1	ENSG00000171243.7	7	16461481	16530580	-0.0150656	0.00548042	0.00619773	18201	0.0573779	No
Skin-NotSunExposed(Suprapubic)	514	GS1-166A23.2	ENSG00000272361.2	7	16593626	16594224	-0.0044746	0.0120762	0.711146	18201	0.868561	No
Skin-NotSunExposed(Suprapubic)	514	ANKMY2	ENSG00000106524.8	7	16599776	16645817	0.00290133	0.00200058	0.147627	18201	0.391079	No
Skin-NotSunExposed(Suprapubic)	514	BZW2	ENSG00000136261.14	7	16646131	16706523	-0.00305365	0.00154331	0.0484143	18201	0.204689	No
Skin-NotSunExposed(Suprapubic)	514	TSPAN13	ENSG00000106537.7	7	16753535	16784536	-0.00410218	0.00293036	0.162177	18201	0.410596	No
Skin-NotSunExposed(Suprapubic)	514	AGR2	ENSG00000106541.11	7	16791811	16833433	-0.0267315	0.0105967	0.0119626	18201	0.0858032	No
Skin-NotSunExposed(Suprapubic)	514	AGR3	ENSG00000173467.8	7	16859405	16881987	0.0500409	0.0197072	0.0114169	18201	0.0838238	No
Skin-NotSunExposed(Suprapubic)	514	AHR	ENSG00000106546.12	7	17298622	17346152	-0.000877975	0.00248228	0.723717	18201	0.87437	No
Skin-NotSunExposed(Suprapubic)	514	KCCAT333	ENSG00000236318.2	7	17374867	17467256	-0.0209166	0.0113077	0.0649473	18201	0.244641	No
Skin-NotSunExposed(Suprapubic)	514	AC017060.1	ENSG00000236039.2	7	17405479	17558909	-0.000985792	0.0117877	0.933386	18201	0.97239	No
Skin-NotSunExposed(Suprapubic)	514	SNX13	ENSG00000071189.21	7	17790761	17940501	0.000911349	0.00168336	0.588487	18201	0.797249	No
Skin-NotSunExposed(Suprapubic)	514	HDAC9	ENSG00000048052.21	7	18086949	19002416	-0.00174491	0.00306992	0.57003	18201	0.785637	No
Skin-NotSunExposed(Suprapubic)	514	TWIST1	ENSG00000122691.12	7	19020991	19117672	-0.00593222	0.00392515	0.131345	18201	0.367053	No
Skin-NotSunExposed(Suprapubic)	514	TWISTNB	ENSG00000105849.5	7	19695462	19709087	0.00425711	0.00191139	0.0263831	18201	0.141586	No
Skin-NotSunExposed(Suprapubic)	514	MACC1	ENSG00000183742.12	7	20134655	20217404	-0.0063167	0.00278739	0.0238748	18201	0.133133	No
Skin-NotSunExposed(Suprapubic)	514	ITGB8	ENSG00000105855.9	7	20330702	20415754	-0.00947682	0.00316481	0.00288803	18201	0.0351605	Yes
Skin-NotSunExposed(Suprapubic)	514	ABCB5	ENSG00000004846.16	7	20615207	20777038	0.00788668	0.0151284	0.602381	18201	0.805875	No
Skin-NotSunExposed(Suprapubic)	514	SP8	ENSG00000164651.16	7	20782283	20786886	0.0260794	0.0252452	0.302089	18201	0.571195	No
Skin-NotSunExposed(Suprapubic)	514	SP4	ENSG00000105866.13	7	21428034	21514822	-0.00408073	0.00272271	0.134574	18201	0.371398	No
Skin-NotSunExposed(Suprapubic)	514	DNAH11	ENSG00000105877.17	7	21543215	21900120	-0.028026	0.00944826	0.00316104	18201	0.0371667	Yes
Skin-NotSunExposed(Suprapubic)	514	CDCA7L	ENSG00000164649.19	7	21900900	21946084	-0.00248961	0.00384961	0.518116	18201	0.749978	No
Skin-NotSunExposed(Suprapubic)	514	RAPGEF5	ENSG00000136237.18	7	22118238	22357144	-0.00509074	0.00255906	0.0472215	18201	0.201755	No
Skin-NotSunExposed(Suprapubic)	514	STEAP1B	ENSG00000105889.14	7	22419444	22632925	-0.0138678	0.00851164	0.103896	18201	0.321517	No
Skin-NotSunExposed(Suprapubic)	514	IL6	ENSG00000136244.11	7	22727147	22732002	-0.00753387	0.0128515	0.557995	18201	0.778183	No
Skin-NotSunExposed(Suprapubic)	514	TOMM7	ENSG00000196683.10	7	22812628	22822852	0.00600031	0.00246639	0.0153364	18201	0.101392	No
Skin-NotSunExposed(Suprapubic)	514	FAM126A	ENSG00000122591.11	7	22889371	23014130	0.00454904	0.00261174	0.0821746	18201	0.280401	No
Skin-NotSunExposed(Suprapubic)	514	KLHL7-AS1	ENSG00000230658.1	7	23101228	23105703	0.00981879	0.015134	0.516778	18201	0.749293	No
Skin-NotSunExposed(Suprapubic)	514	KLHL7	ENSG00000122550.17	7	23105758	23177914	0.00263754	0.00134007	0.0496061	18201	0.20775	No
Skin-NotSunExposed(Suprapubic)	514	NUPL2	ENSG00000136243.16	7	23181827	23201009	0.00330579	0.00164657	0.0452235	18201	0.196303	No
Skin-NotSunExposed(Suprapubic)	514	AC005082.12	ENSG00000226816.2	7	23206013	23208045	-0.0226353	0.00884856	0.0108238	18201	0.0809051	No
Skin-NotSunExposed(Suprapubic)	514	GPNMB	ENSG00000136235.15	7	23235967	23275108	0.00154562	0.00371357	0.677438	18201	0.848827	No
Skin-NotSunExposed(Suprapubic)	514	MALSU1	ENSG00000156928.4	7	23298739	23310208	0.00473865	0.00162194	0.00364264	18201	0.040471	Yes
Skin-NotSunExposed(Suprapubic)	514	TRA2A	ENSG00000164548.10	7	23504780	23532041	0.00400177	0.00202024	0.0481651	18201	0.203909	No
Skin-NotSunExposed(Suprapubic)	514	CCDC126	ENSG00000169193.11	7	23597379	23644708	0.00870911	0.00249551	0.000526608	18201	0.0109291	Yes
Skin-NotSunExposed(Suprapubic)	514	FAM221A	ENSG00000188732.10	7	23680130	23703249	-1.10296e-05	0.00324175	0.997287	18201	0.998969	No
Skin-NotSunExposed(Suprapubic)	514	STK31	ENSG00000196335.12	7	23710167	23832513	-0.00698655	0.00767565	0.363151	18201	0.623792	No
Skin-NotSunExposed(Suprapubic)	514	MPP6	ENSG00000105926.15	7	24573268	24694193	-0.000986859	0.00335781	0.768959	18201	0.896019	No
Skin-NotSunExposed(Suprapubic)	514	DFNA5	ENSG00000105928.13	7	24698353	24758113	0.00907894	0.00462443	0.050179	18201	0.209378	No
Skin-NotSunExposed(Suprapubic)	514	OSBPL3	ENSG00000070882.12	7	24796539	24981634	0.00263035	0.00212759	0.216935	18201	0.482413	No
Skin-NotSunExposed(Suprapubic)	514	CYCS	ENSG00000172115.8	7	25120091	25125361	-0.00276627	0.00217964	0.204991	18201	0.466498	No
Skin-NotSunExposed(Suprapubic)	514	C7orf31	ENSG00000153790.11	7	25134697	25180356	-0.00169623	0.00254694	0.505731	18201	0.740354	No
Skin-NotSunExposed(Suprapubic)	514	AC003090.1	ENSG00000223561.6	7	25593351	25750994	0.0119085	0.0127913	0.352321	18201	0.614468	No
Skin-NotSunExposed(Suprapubic)	514	CTD-2227E11.1	ENSG00000270933.1	7	25948657	25949403	-0.00506144	0.00804391	0.529493	18201	0.758659	No
Skin-NotSunExposed(Suprapubic)	514	NFE2L3	ENSG00000050344.8	7	26152240	26187125	0.00152976	0.00277333	0.581474	18201	0.793062	No
Skin-NotSunExposed(Suprapubic)	514	HNRNPA2B1	ENSG00000122566.20	7	26189927	26200793	0.000345208	0.00144552	0.811351	18201	0.917637	No
Skin-NotSunExposed(Suprapubic)	514	CBX3	ENSG00000122565.18	7	26201162	26213356	0.00434458	0.00151565	0.00432845	18201	0.0456179	Yes
Skin-NotSunExposed(Suprapubic)	514	SNX10	ENSG00000086300.15	7	26291895	26374329	0.0164517	0.00593824	0.00580948	18201	0.0547782	No
Skin-NotSunExposed(Suprapubic)	514	AC004540.5	ENSG00000214870.8	7	26398593	26494256	0.0101997	0.00861742	0.237137	18201	0.505469	No
Skin-NotSunExposed(Suprapubic)	514	AC004947.2	ENSG00000233760.1	7	26551822	26557200	0.0264764	0.0125842	0.0358905	18201	0.171034	No
Skin-NotSunExposed(Suprapubic)	514	C7orf71	ENSG00000222004.7	7	26637871	26647305	0.00394012	0.0149613	0.792388	18201	0.907549	No
Skin-NotSunExposed(Suprapubic)	514	SKAP2	ENSG00000005020.12	7	26667062	26995239	0.00387349	0.00216939	0.074792	18201	0.265706	No
Skin-NotSunExposed(Suprapubic)	514	HOXA1	ENSG00000105991.7	7	27092993	27095996	0.00507887	0.00359832	0.158742	18201	0.405795	No
Skin-NotSunExposed(Suprapubic)	514	HOXA2	ENSG00000105996.6	7	27100354	27102811	-0.00531121	0.00383094	0.166254	18201	0.416172	No
Skin-NotSunExposed(Suprapubic)	514	HOXA3	ENSG00000105997.22	7	27106184	27152293	-0.0015246	0.00285452	0.593512	18201	0.80041	No
Skin-NotSunExposed(Suprapubic)	514	HOXA4	ENSG00000197576.13	7	27128761	27130799	0.00211979	0.00290303	0.465616	18201	0.709713	No
Skin-NotSunExposed(Suprapubic)	514	HOXA5	ENSG00000106004.4	7	27141052	27143668	0.00211972	0.00376744	0.573935	18201	0.7883	No
Skin-NotSunExposed(Suprapubic)	514	HOXA6	ENSG00000106006.6	7	27145396	27147774	-0.000461325	0.00441856	0.91689	18201	0.96531	No
Skin-NotSunExposed(Suprapubic)	514	HOXA7	ENSG00000122592.7	7	27155967	27157936	-0.00161703	0.0029727	0.586716	18201	0.795799	No
Skin-NotSunExposed(Suprapubic)	514	HOXA9	ENSG00000078399.17	7	27162435	27175180	0.0124505	0.00284803	1.50567e-05	18201	0.00098225	Yes
Skin-NotSunExposed(Suprapubic)	514	HOXA10	ENSG00000253293.4	7	27170591	27180261	0.000678005	0.00304767	0.824043	18201	0.924059	No
Skin-NotSunExposed(Suprapubic)	514	HOXA11	ENSG00000005073.5	7	27181510	27184517	0.0124982	0.00617159	0.043394	18201	0.191368	No
Skin-NotSunExposed(Suprapubic)	514	HOXA13	ENSG00000106031.7	7	27193503	27200106	-0.00167822	0.00578739	0.771954	18201	0.898015	No
Skin-NotSunExposed(Suprapubic)	514	HIBADH	ENSG00000106049.8	7	27525442	27662995	-0.00505661	0.00167174	0.00261843	18201	0.0329813	Yes
Skin-NotSunExposed(Suprapubic)	514	TAX1BP1	ENSG00000106052.13	7	27739331	27844564	0.00446098	0.00141408	0.00170499	18201	0.0248882	Yes
Skin-NotSunExposed(Suprapubic)	514	JAZF1	ENSG00000153814.11	7	27830573	28180743	0.00946526	0.0022133	2.28111e-05	18201	0.00130971	Yes
Skin-NotSunExposed(Suprapubic)	514	CREB5	ENSG00000146592.16	7	28299321	28825894	-0.00610297	0.00441424	0.167426	18201	0.417785	No
Skin-NotSunExposed(Suprapubic)	514	TRIL	ENSG00000255690.2	7	28953358	28958292	0.000694981	0.00490509	0.887386	18201	0.95284	No
Skin-NotSunExposed(Suprapubic)	514	AC005013.5	ENSG00000228421.2	7	28958950	28959345	0.01038	0.0122488	0.397169	18201	0.653486	No
Skin-NotSunExposed(Suprapubic)	514	CPVL	ENSG00000106066.14	7	28995231	29195451	0.00634364	0.00474196	0.18159	18201	0.438403	No
Skin-NotSunExposed(Suprapubic)	514	CHN2	ENSG00000106069.21	7	29122274	29514224	0.00237129	0.00404884	0.558366	18201	0.778462	No
Skin-NotSunExposed(Suprapubic)	514	PRR15	ENSG00000176532.3	7	29563811	29567295	0.00931319	0.00946501	0.325619	18201	0.593611	No
Skin-NotSunExposed(Suprapubic)	514	WIPF3	ENSG00000122574.10	7	29806486	29917066	-0.00119635	0.00481874	0.804029	18201	0.913404	No
Skin-NotSunExposed(Suprapubic)	514	SCRN1	ENSG00000136193.16	7	29920103	29990289	-0.0031476	0.00315487	0.318917	18201	0.587264	No
Skin-NotSunExposed(Suprapubic)	514	FKBP14	ENSG00000106080.10	7	30010587	30026684	0.00248507	0.00238799	0.298548	18201	0.568041	No
Skin-NotSunExposed(Suprapubic)	514	PLEKHA8	ENSG00000106086.18	7	30027404	30130483	-0.00051725	0.00255447	0.839619	18201	0.93188	No
Skin-NotSunExposed(Suprapubic)	514	MTURN	ENSG00000180354.15	7	30134810	30162762	0.0039329	0.00218817	0.072894	18201	0.26179	No
Skin-NotSunExposed(Suprapubic)	514	AC007036.6	ENSG00000227017.1	7	30176387	30179014	-0.00651885	0.014093	0.643884	18201	0.829746	No
Skin-NotSunExposed(Suprapubic)	514	ZNRF2	ENSG00000180233.10	7	30284307	30367692	0.00224751	0.00217679	0.302349	18201	0.571224	No
Skin-NotSunExposed(Suprapubic)	514	LINC01176	ENSG00000281404.1	7	30390885	30412375	0.00681827	0.00442765	0.124221	18201	0.35527	No
Skin-NotSunExposed(Suprapubic)	514	NOD1	ENSG00000106100.10	7	30424527	30478784	0.000682872	0.00235798	0.772244	18201	0.898122	No
Skin-NotSunExposed(Suprapubic)	514	GGCT	ENSG00000006625.17	7	30496621	30504844	0.00133995	0.0029811	0.653281	18201	0.835404	No
Skin-NotSunExposed(Suprapubic)	514	RP4-777O23.2	ENSG00000264520.1	7	30525731	30533613	-0.00294341	0.010239	0.773873	18201	0.898894	No
Skin-NotSunExposed(Suprapubic)	514	RP4-777O23.1	ENSG00000263683.1	7	30550217	30551569	0.00431978	0.00796769	0.587952	18201	0.796911	No
Skin-NotSunExposed(Suprapubic)	514	GARS	ENSG00000106105.13	7	30594681	30634033	0.00120651	0.00160498	0.452572	18201	0.698636	No
Skin-NotSunExposed(Suprapubic)	514	CRHR2	ENSG00000106113.18	7	30651943	30689284	0.00629243	0.00769744	0.414055	18201	0.666745	No
Skin-NotSunExposed(Suprapubic)	514	INMT	ENSG00000241644.2	7	30697985	30757602	0.00857455	0.0045829	0.0619398	18201	0.237992	No
Skin-NotSunExposed(Suprapubic)	514	MINDY4	ENSG00000106125.14	7	30771417	30892387	0.00299361	0.00265335	0.25977	18201	0.529755	No
Skin-NotSunExposed(Suprapubic)	514	AQP1	ENSG00000240583.11	7	30911694	30925516	0.00303088	0.00365179	0.406958	18201	0.660988	No
Skin-NotSunExposed(Suprapubic)	514	ADCYAP1R1	ENSG00000078549.14	7	31052461	31111479	-0.0140772	0.00570063	0.013872	18201	0.094919	No
Skin-NotSunExposed(Suprapubic)	514	CCDC129	ENSG00000180347.13	7	31514071	31658720	-0.0405472	0.00974289	3.72856e-05	18201	0.0018194	Yes
Skin-NotSunExposed(Suprapubic)	514	PDE1C	ENSG00000154678.16	7	31751179	32299329	-0.00981525	0.00504991	0.0525076	18201	0.215683	No
Skin-NotSunExposed(Suprapubic)	514	LSM5	ENSG00000106355.9	7	32485332	32495283	0.00204691	0.00194948	0.294242	18201	0.564693	No
Skin-NotSunExposed(Suprapubic)	514	AVL9	ENSG00000105778.18	7	32495426	32588721	-0.00206355	0.0014363	0.151436	18201	0.395734	No
Skin-NotSunExposed(Suprapubic)	514	RP11-225B17.2	ENSG00000273014.1	7	32758882	32759353	0.003908	0.00495491	0.43066	18201	0.681248	No
Skin-NotSunExposed(Suprapubic)	514	LINC00997	ENSG00000281332.1	7	32760279	32762924	0.000742395	0.00336619	0.825539	18201	0.924711	No
Skin-NotSunExposed(Suprapubic)	514	RP11-265E18.1	ENSG00000272905.1	7	32845394	32846061	-0.00881431	0.0115661	0.446376	18201	0.694201	No
Skin-NotSunExposed(Suprapubic)	514	KBTBD2	ENSG00000170852.10	7	32868172	32894131	0.00110815	0.00166664	0.506427	18201	0.740598	No
Skin-NotSunExposed(Suprapubic)	514	FKBP9	ENSG00000122642.10	7	32957404	33006931	0.00520175	0.00169231	0.00223116	18201	0.0299037	Yes
Skin-NotSunExposed(Suprapubic)	514	NT5C3A	ENSG00000122643.18	7	33014114	33062797	0.00333465	0.00195922	0.0893818	18201	0.29572	No
Skin-NotSunExposed(Suprapubic)	514	RP9	ENSG00000164610.8	7	33094797	33109390	0.00339011	0.00231376	0.143507	18201	0.384794	No
Skin-NotSunExposed(Suprapubic)	514	BBS9	ENSG00000122507.20	7	33129244	33606068	-0.00086459	0.00238436	0.717052	18201	0.871001	No
Skin-NotSunExposed(Suprapubic)	514	RP11-89N17.1	ENSG00000173862.3	7	33725981	33728456	0.0159288	0.0124068	0.19979	18201	0.460418	No
Skin-NotSunExposed(Suprapubic)	514	RP11-89N17.4	ENSG00000236494.1	7	33793168	33803156	0.0102277	0.0104363	0.327561	18201	0.595487	No
Skin-NotSunExposed(Suprapubic)	514	BMPER	ENSG00000164619.8	7	33904911	34155872	-0.00257831	0.00731193	0.724526	18201	0.87486	No
Skin-NotSunExposed(Suprapubic)	514	DPY19L1	ENSG00000173852.14	7	34928876	35038271	0.00647169	0.0023952	0.00713172	18201	0.0623161	No
Skin-NotSunExposed(Suprapubic)	514	HERPUD2	ENSG00000122557.9	7	35632659	35695135	0.00220046	0.00134263	0.10187	18201	0.31809	No
Skin-NotSunExposed(Suprapubic)	514	AC018647.3	ENSG00000227544.8	7	35715034	35734887	0.0185961	0.00790568	0.0190536	18201	0.115109	No
Skin-NotSunExposed(Suprapubic)	514	SEPT7-AS1	ENSG00000228878.7	7	35751856	35800616	-0.00157218	0.00491747	0.749322	18201	0.886615	No
Skin-NotSunExposed(Suprapubic)	514	SEPT7	ENSG00000122545.18	7	35800932	35907105	0.0018781	0.00107251	0.0805481	18201	0.278136	No
Skin-NotSunExposed(Suprapubic)	514	EEPD1	ENSG00000122547.10	7	36153149	36301543	-0.000521726	0.00255277	0.838144	18201	0.931322	No
Skin-NotSunExposed(Suprapubic)	514	KIAA0895	ENSG00000164542.12	7	36324221	36390125	0.0073109	0.00395435	0.0650828	18201	0.244746	No
Skin-NotSunExposed(Suprapubic)	514	ANLN	ENSG00000011426.10	7	36389806	36453791	-0.0020764	0.00416113	0.618003	18201	0.814508	No
Skin-NotSunExposed(Suprapubic)	514	AOAH	ENSG00000136250.11	7	36512949	36724549	0.00305031	0.00582563	0.600791	18201	0.80442	No
Skin-NotSunExposed(Suprapubic)	514	ELMO1	ENSG00000155849.15	7	36854361	37449249	0.00473804	0.00229454	0.0394541	18201	0.181202	No
Skin-NotSunExposed(Suprapubic)	514	GPR141	ENSG00000187037.8	7	37683796	37833788	0.00648388	0.00968521	0.503514	18201	0.738415	No
Skin-NotSunExposed(Suprapubic)	514	NME8	ENSG00000086288.11	7	37848597	37900401	0.00502771	0.00972787	0.605503	18201	0.806956	No
Skin-NotSunExposed(Suprapubic)	514	SFRP4	ENSG00000106483.11	7	37905932	38025695	0.0522939	0.0101121	3.38607e-07	18201	7.51584e-05	Yes
Skin-NotSunExposed(Suprapubic)	514	EPDR1	ENSG00000086289.11	7	37920561	37951941	-0.00190254	0.00447453	0.670882	18201	0.844799	No
Skin-NotSunExposed(Suprapubic)	514	STARD3NL	ENSG00000010270.13	7	38178222	38230671	-0.00255673	0.00198654	0.198691	18201	0.459425	No
Skin-NotSunExposed(Suprapubic)	514	TRGC2	ENSG00000227191.8	7	38239580	38249572	-0.0296481	0.0110856	0.00773368	18201	0.0657736	No
Skin-NotSunExposed(Suprapubic)	514	TRGC1	ENSG00000211689.7	7	38257879	38265678	-0.0132776	0.0130791	0.310523	18201	0.579318	No
Skin-NotSunExposed(Suprapubic)	514	TRGV10	ENSG00000211694.2	7	38299811	38300322	-0.0218198	0.0148959	0.14361	18201	0.384972	No
Skin-NotSunExposed(Suprapubic)	514	RP11-121A8.1	ENSG00000272908.1	7	38326070	38329643	0.00193303	0.0145269	0.894196	18201	0.955308	No
Skin-NotSunExposed(Suprapubic)	514	TRGV4	ENSG00000211698.2	7	38353715	38354517	0.00506113	0.0148341	0.733113	18201	0.878323	No
Skin-NotSunExposed(Suprapubic)	514	AMPH	ENSG00000078053.16	7	38383704	38631567	-0.0199741	0.00809693	0.0139696	18201	0.095443	No
Skin-NotSunExposed(Suprapubic)	514	VPS41	ENSG00000006715.15	7	38722963	38932394	0.00247978	0.00128518	0.0542407	18201	0.219434	No
Skin-NotSunExposed(Suprapubic)	514	YAE1D1	ENSG00000241127.7	7	39566376	39610320	0.00352227	0.00249568	0.158775	18201	0.405822	No
Skin-NotSunExposed(Suprapubic)	514	RALA	ENSG00000006451.7	7	39623483	39708124	0.00385273	0.00133123	0.0039712	18201	0.042947	Yes
Skin-NotSunExposed(Suprapubic)	514	LINC00265	ENSG00000188185.11	7	39733632	39793092	0.00124454	0.00261645	0.634527	18201	0.82342	No
Skin-NotSunExposed(Suprapubic)	514	CDK13	ENSG00000065883.14	7	39950037	40097134	0.00289604	0.00128065	0.0241715	18201	0.134077	No
Skin-NotSunExposed(Suprapubic)	514	MPLKIP	ENSG00000168303.6	7	40126023	40134659	0.00183515	0.0016989	0.280583	18201	0.551656	No
Skin-NotSunExposed(Suprapubic)	514	SUGCT	ENSG00000175600.15	7	40134977	40860763	0.009783	0.00468265	0.0372027	18201	0.175104	No
Skin-NotSunExposed(Suprapubic)	514	LINC01449	ENSG00000224017.1	7	41101604	41133507	-0.011358	0.0125773	0.366941	18201	0.626398	No
Skin-NotSunExposed(Suprapubic)	514	INHBA	ENSG00000122641.10	7	41667168	41705834	-0.0150928	0.00764271	0.0488504	18201	0.206027	No
Skin-NotSunExposed(Suprapubic)	514	GLI3	ENSG00000106571.12	7	41960950	42237059	-0.00427746	0.00206198	0.0385578	18201	0.179028	No
Skin-NotSunExposed(Suprapubic)	514	RP11-111K18.2	ENSG00000261019.1	7	42901272	42902639	-0.0222725	0.0126264	0.0783604	18201	0.272964	No
Skin-NotSunExposed(Suprapubic)	514	C7orf25	ENSG00000136197.12	7	42908726	42912305	0.00201013	0.0020195	0.32005	18201	0.588467	No
Skin-NotSunExposed(Suprapubic)	514	PSMA2	ENSG00000106588.10	7	42916857	42932199	0.00208649	0.00127718	0.102968	18201	0.32002	No
Skin-NotSunExposed(Suprapubic)	514	MRPL32	ENSG00000106591.3	7	42932224	42948958	0.00138761	0.00198971	0.485884	18201	0.724527	No
Skin-NotSunExposed(Suprapubic)	514	AC005537.2	ENSG00000232006.8	7	42954135	43113740	0.0179983	0.00745824	0.0161771	18201	0.104522	No
Skin-NotSunExposed(Suprapubic)	514	HECW1	ENSG00000002746.14	7	43112599	43566001	0.016047	0.00819622	0.0508113	18201	0.210904	No
Skin-NotSunExposed(Suprapubic)	514	STK17A	ENSG00000164543.5	7	43582758	43626786	0.00231098	0.00251273	0.358176	18201	0.619393	No
Skin-NotSunExposed(Suprapubic)	514	COA1	ENSG00000106603.18	7	43608456	43729717	0.000365214	0.00146216	0.802864	18201	0.91252	No
Skin-NotSunExposed(Suprapubic)	514	BLVRA	ENSG00000106605.10	7	43758680	43807342	0.00505792	0.00207389	0.0150862	18201	0.100284	No
Skin-NotSunExposed(Suprapubic)	514	MRPS24	ENSG00000062582.13	7	43866558	43869893	-0.00144543	0.00138782	0.298151	18201	0.567859	No
Skin-NotSunExposed(Suprapubic)	514	URGCP	ENSG00000106608.16	7	43875894	43926411	0.00119306	0.00148658	0.422622	18201	0.674715	No
Skin-NotSunExposed(Suprapubic)	514	UBE2D4	ENSG00000078967.12	7	43926438	43956136	0.00096947	0.0017018	0.569158	18201	0.785564	No
Skin-NotSunExposed(Suprapubic)	514	SPDYE1	ENSG00000136206.3	7	44000889	44010122	-0.000473116	0.00565978	0.933414	18201	0.97239	No
Skin-NotSunExposed(Suprapubic)	514	AC004951.6	ENSG00000228434.1	7	44004046	44007866	-0.00459675	0.00843902	0.586205	18201	0.795639	No
Skin-NotSunExposed(Suprapubic)	514	LINC00957	ENSG00000235314.1	7	44039171	44042306	-0.00556143	0.00337536	0.100062	18201	0.314657	No
Skin-NotSunExposed(Suprapubic)	514	DBNL	ENSG00000136279.20	7	44044640	44069456	-0.00346999	0.00158427	0.0289731	18201	0.150468	No
Skin-NotSunExposed(Suprapubic)	514	POLM	ENSG00000122678.16	7	44072247	44082540	-0.00485287	0.00192371	0.0119613	18201	0.0858032	No
Skin-NotSunExposed(Suprapubic)	514	AEBP1	ENSG00000106624.10	7	44104361	44114562	0.00290135	0.00279838	0.300341	18201	0.569664	No
Skin-NotSunExposed(Suprapubic)	514	POLD2	ENSG00000106628.10	7	44114681	44124358	-0.00313495	0.00153481	0.0416275	18201	0.187031	No
Skin-NotSunExposed(Suprapubic)	514	MYL7	ENSG00000106631.8	7	44138864	44141332	-0.0164782	0.0136208	0.226941	18201	0.494085	No
Skin-NotSunExposed(Suprapubic)	514	GCK	ENSG00000106633.15	7	44144271	44198170	-3.10792e-05	0.00633128	0.996085	18201	0.998727	No
Skin-NotSunExposed(Suprapubic)	514	YKT6	ENSG00000106636.7	7	44200968	44214294	0.000147161	0.00180607	0.935092	18201	0.972605	No
Skin-NotSunExposed(Suprapubic)	514	CAMK2B	ENSG00000058404.19	7	44217150	44334577	0.00524471	0.00473845	0.268904	18201	0.538665	No
Skin-NotSunExposed(Suprapubic)	514	NUDCD3	ENSG00000015676.17	7	44379121	44490880	-0.00030307	0.00109466	0.782001	18201	0.903527	No
Skin-NotSunExposed(Suprapubic)	514	NPC1L1	ENSG00000015520.14	7	44512535	44541315	-0.013023	0.00615369	0.0348223	18201	0.168072	No
Skin-NotSunExposed(Suprapubic)	514	DDX56	ENSG00000136271.10	7	44565417	44575051	0.00293718	0.00124008	0.0182435	18201	0.112023	No
Skin-NotSunExposed(Suprapubic)	514	TMED4	ENSG00000158604.14	7	44577894	44582287	0.000366699	0.00110685	0.74056	18201	0.882023	No
Skin-NotSunExposed(Suprapubic)	514	OGDH	ENSG00000105953.14	7	44606572	44709066	-2.86204e-05	0.00167974	0.986413	18201	0.994708	No
Skin-NotSunExposed(Suprapubic)	514	ZMIZ2	ENSG00000122515.14	7	44748581	44769881	0.00227409	0.001352	0.0931998	18201	0.303295	No
Skin-NotSunExposed(Suprapubic)	514	PPIA	ENSG00000196262.13	7	44796680	44824564	0.000651138	0.00136578	0.633751	18201	0.822922	No
Skin-NotSunExposed(Suprapubic)	514	H2AFV	ENSG00000105968.18	7	44826791	44848083	0.000589426	0.00130728	0.652275	18201	0.834943	No
Skin-NotSunExposed(Suprapubic)	514	PURB	ENSG00000146676.8	7	44876293	44884952	0.0021334	0.00155136	0.169701	18201	0.421957	No
Skin-NotSunExposed(Suprapubic)	514	MYO1G	ENSG00000136286.14	7	44962662	44979098	0.0040904	0.00363216	0.260646	18201	0.530532	No
Skin-NotSunExposed(Suprapubic)	514	SNHG15	ENSG00000232956.8	7	44983023	44986961	0.0101573	0.00272047	0.000210774	18201	0.00597353	Yes
Skin-NotSunExposed(Suprapubic)	514	CCM2	ENSG00000136280.15	7	44999475	45076469	0.00416608	0.00184192	0.0241449	18201	0.134077	No
Skin-NotSunExposed(Suprapubic)	514	NACAD	ENSG00000136274.8	7	45080438	45088914	-0.00430807	0.00325565	0.186365	18201	0.444196	No
Skin-NotSunExposed(Suprapubic)	514	TBRG4	ENSG00000136270.13	7	45100100	45112047	-0.00261423	0.00149804	0.0815933	18201	0.279936	No
Skin-NotSunExposed(Suprapubic)	514	RAMP3	ENSG00000122679.8	7	45157791	45186302	0.00796548	0.00424137	0.0609666	18201	0.235592	No
Skin-NotSunExposed(Suprapubic)	514	ADCY1	ENSG00000164742.14	7	45574140	45723116	0.00273672	0.00530699	0.606309	18201	0.807069	No
Skin-NotSunExposed(Suprapubic)	514	IGFBP3	ENSG00000146674.14	7	45912245	45921874	-0.00298178	0.00718469	0.67831	18201	0.849392	No
Skin-NotSunExposed(Suprapubic)	514	AC011294.3	ENSG00000233539.5	7	46673785	46759851	-0.0200251	0.0143098	0.162325	18201	0.410686	No
Skin-NotSunExposed(Suprapubic)	514	TNS3	ENSG00000136205.16	7	47275154	47582558	-0.00627666	0.00272571	0.0217085	18201	0.126015	No
Skin-NotSunExposed(Suprapubic)	514	LINC01447	ENSG00000236078.1	7	47621939	47629893	-0.00716612	0.0142944	0.616367	18201	0.813719	No
Skin-NotSunExposed(Suprapubic)	514	HUS1	ENSG00000136273.11	7	47695730	47979581	-0.00117626	0.00182802	0.520223	18201	0.751773	No
Skin-NotSunExposed(Suprapubic)	514	PKD1L1	ENSG00000158683.7	7	47774652	47948491	-0.00201705	0.00628199	0.748282	18201	0.886211	No
Skin-NotSunExposed(Suprapubic)	514	C7orf57	ENSG00000164746.13	7	48035511	48061304	0.0481777	0.0137292	0.00049082	18201	0.0104976	Yes
Skin-NotSunExposed(Suprapubic)	514	UPP1	ENSG00000183696.13	7	48088628	48108733	0.00507685	0.0032803	0.122343	18201	0.352894	No
Skin-NotSunExposed(Suprapubic)	514	ABCA13	ENSG00000179869.14	7	48171458	48647496	0.000321381	0.0113348	0.977392	18201	0.990663	No
Skin-NotSunExposed(Suprapubic)	514	VWC2	ENSG00000188730.4	7	49773661	49921950	0.0155816	0.00734351	0.0343523	18201	0.166777	No
Skin-NotSunExposed(Suprapubic)	514	IKZF1	ENSG00000185811.16	7	50304124	50405101	0.00180755	0.00339345	0.59451	18201	0.800889	No
Skin-NotSunExposed(Suprapubic)	514	FIGNL1	ENSG00000132436.11	7	50444128	50450390	-0.002236	0.00375609	0.551917	18201	0.773738	No
Skin-NotSunExposed(Suprapubic)	514	DDC	ENSG00000132437.17	7	50458436	50565457	-0.0153345	0.0148293	0.301612	18201	0.571004	No
Skin-NotSunExposed(Suprapubic)	514	GRB10	ENSG00000106070.17	7	50590063	50793462	-0.00459081	0.00194918	0.0189015	18201	0.114713	No
Skin-NotSunExposed(Suprapubic)	514	COBL	ENSG00000106078.17	7	51016212	51316818	-0.0036835	0.00254108	0.147814	18201	0.391324	No
Skin-NotSunExposed(Suprapubic)	514	SEC61G	ENSG00000132432.13	7	54752250	54759974	0.00285783	0.00202999	0.159821	18201	0.407023	No
Skin-NotSunExposed(Suprapubic)	514	EGFR	ENSG00000146648.17	7	55019021	55211628	-0.00601441	0.00199571	0.00271425	18201	0.0337216	Yes
Skin-NotSunExposed(Suprapubic)	514	LANCL2	ENSG00000132434.9	7	55365448	55433742	-0.000397488	0.00218754	0.855889	18201	0.939935	No
Skin-NotSunExposed(Suprapubic)	514	VOPP1	ENSG00000154978.12	7	55436056	55572988	0.00208843	0.00210719	0.322125	18201	0.590372	No
Skin-NotSunExposed(Suprapubic)	514	ZNF713	ENSG00000178665.14	7	55887475	55942225	-0.00259535	0.0044183	0.557198	18201	0.777667	No
Skin-NotSunExposed(Suprapubic)	514	GBAS	ENSG00000146729.9	7	55951793	56000181	-0.00399182	0.00168292	0.018078	18201	0.111538	No
Skin-NotSunExposed(Suprapubic)	514	MRPS17	ENSG00000239789.5	7	55951963	55956501	-0.000599796	0.00182224	0.74218	18201	0.883343	No
Skin-NotSunExposed(Suprapubic)	514	PSPH	ENSG00000146733.13	7	56011051	56051604	0.00239783	0.00316487	0.449031	18201	0.69627	No
Skin-NotSunExposed(Suprapubic)	514	CCT6A	ENSG00000146731.10	7	56051630	56063989	0.000171257	0.00112152	0.878697	18201	0.949529	No
Skin-NotSunExposed(Suprapubic)	514	SUMF2	ENSG00000129103.17	7	56064002	56080282	-0.00448391	0.00158476	0.00485403	18201	0.0489736	Yes
Skin-NotSunExposed(Suprapubic)	514	PHKG1	ENSG00000164776.9	7	56080671	56092996	-0.000213168	0.00417265	0.959277	18201	0.983263	No
Skin-NotSunExposed(Suprapubic)	514	CHCHD2	ENSG00000106153.12	7	56101569	56106576	0.000769985	0.0012017	0.521986	18201	0.753065	No
Skin-NotSunExposed(Suprapubic)	514	NUPR2	ENSG00000185290.3	7	56114681	56116400	-0.0038371	0.00975959	0.69437	18201	0.858819	No
Skin-NotSunExposed(Suprapubic)	514	RP11-340I6.8	ENSG00000226581.1	7	63900823	63917994	-0.00248203	0.0133101	0.852148	18201	0.938688	No
Skin-NotSunExposed(Suprapubic)	514	ZNF727	ENSG00000214652.5	7	64045443	64078549	-0.00386476	0.0101897	0.704643	18201	0.864335	No
Skin-NotSunExposed(Suprapubic)	514	ZNF736	ENSG00000234444.9	7	64307459	64354860	-0.00109573	0.0023203	0.636969	18201	0.824894	No
Skin-NotSunExposed(Suprapubic)	514	ZNF680	ENSG00000173041.11	7	64519884	64563106	-3.4225e-05	0.00287015	0.990491	18201	0.996097	No
Skin-NotSunExposed(Suprapubic)	514	ZNF107	ENSG00000196247.11	7	64666083	64711582	-0.00138043	0.00411318	0.737307	18201	0.880386	No
Skin-NotSunExposed(Suprapubic)	514	ZNF138	ENSG00000197008.9	7	64794388	64833681	0.00413821	0.00260511	0.112817	18201	0.337728	No
Skin-NotSunExposed(Suprapubic)	514	ZNF273	ENSG00000198039.11	7	64870172	64930966	0.0126251	0.00377072	0.000875785	18201	0.0156784	Yes
Skin-NotSunExposed(Suprapubic)	514	ZNF117	ENSG00000152926.14	7	64971776	64990808	-0.000699498	0.00377631	0.853123	18201	0.938899	No
Skin-NotSunExposed(Suprapubic)	514	ERV3-1	ENSG00000213462.4	7	64991037	65006743	-0.00254545	0.00438647	0.561982	18201	0.780518	No
Skin-NotSunExposed(Suprapubic)	514	ZNF92	ENSG00000146757.13	7	65373799	65401135	0.00885972	0.00358495	0.0137974	18201	0.0945509	No
Skin-NotSunExposed(Suprapubic)	514	RP11-479O9.4	ENSG00000272693.3	7	65647010	65770810	0.00259885	0.00586598	0.657933	18201	0.837583	No
Skin-NotSunExposed(Suprapubic)	514	VKORC1L1	ENSG00000196715.5	7	65873267	65959563	-0.00130688	0.00171143	0.445462	18201	0.693252	No
Skin-NotSunExposed(Suprapubic)	514	GUSB	ENSG00000169919.16	7	65960684	65982314	0.00216355	0.00220565	0.327117	18201	0.594887	No
Skin-NotSunExposed(Suprapubic)	514	ASL	ENSG00000126522.16	7	66075798	66093558	-0.00561717	0.00227167	0.0137465	18201	0.0943086	No
Skin-NotSunExposed(Suprapubic)	514	CRCP	ENSG00000241258.6	7	66114604	66154568	-0.00215758	0.00154869	0.164199	18201	0.413303	No
Skin-NotSunExposed(Suprapubic)	514	TPST1	ENSG00000169902.13	7	66205199	66420543	-0.003288	0.0028003	0.2409	18201	0.509425	No
Skin-NotSunExposed(Suprapubic)	514	GS1-124K5.4	ENSG00000237310.1	7	66493706	66495474	-0.00297351	0.00574585	0.605036	18201	0.806877	No
Skin-NotSunExposed(Suprapubic)	514	KCTD7	ENSG00000243335.9	7	66628767	66649067	0.00260525	0.00289355	0.368368	18201	0.627702	No
Skin-NotSunExposed(Suprapubic)	514	RABGEF1	ENSG00000154710.16	7	66682164	66808064	0.0028283	0.00211792	0.182358	18201	0.439383	No
Skin-NotSunExposed(Suprapubic)	514	RP11-458F8.4	ENSG00000273142.1	7	66902857	66906297	-0.000179057	0.00301992	0.952744	18201	0.980154	No
Skin-NotSunExposed(Suprapubic)	514	TMEM248	ENSG00000106609.16	7	66921225	66958551	-0.00290783	0.000988648	0.00342334	18201	0.038773	Yes
Skin-NotSunExposed(Suprapubic)	514	SBDS	ENSG00000126524.9	7	66987677	66995601	0.00534559	0.0014667	0.000296247	18201	0.00748745	Yes
Skin-NotSunExposed(Suprapubic)	514	TYW1	ENSG00000198874.12	7	66995173	67239519	0.000416347	0.00172878	0.809785	18201	0.917054	No
Skin-NotSunExposed(Suprapubic)	514	RP11-166O4.6	ENSG00000273448.1	7	67333047	67334383	0.0048352	0.00508107	0.341761	18201	0.606986	No
Skin-NotSunExposed(Suprapubic)	514	LINC01372	ENSG00000235475.1	7	67335976	67340024	0.00686899	0.00602841	0.255075	18201	0.524672	No
Skin-NotSunExposed(Suprapubic)	514	AUTS2	ENSG00000158321.15	7	69598919	70793068	-0.00775808	0.00229321	0.000774002	18201	0.0144045	Yes
Skin-NotSunExposed(Suprapubic)	514	WBSCR17	ENSG00000185274.11	7	71132169	71713600	-0.0286971	0.00597777	2.10153e-06	18201	0.000246773	Yes
Skin-NotSunExposed(Suprapubic)	514	CALN1	ENSG00000183166.10	7	71779491	72447151	0.0126655	0.00571367	0.0271004	18201	0.143932	No
Skin-NotSunExposed(Suprapubic)	514	TYW1B	ENSG00000277149.4	7	72558744	72828198	-0.000423181	0.00525518	0.935851	18201	0.97295	No
Skin-NotSunExposed(Suprapubic)	514	POM121	ENSG00000196313.11	7	72879365	72951440	-0.00170475	0.00174957	0.330344	18201	0.597555	No
Skin-NotSunExposed(Suprapubic)	514	TRIM74	ENSG00000155428.12	7	72959485	72969466	-0.000921654	0.00675172	0.891477	18201	0.954427	No
Skin-NotSunExposed(Suprapubic)	514	NSUN5	ENSG00000130305.16	7	73302517	73308867	0.00119793	0.00131388	0.362348	18201	0.623061	No
Skin-NotSunExposed(Suprapubic)	514	TRIM50	ENSG00000146755.10	7	73312539	73328082	0.0272898	0.0136797	0.046604	18201	0.199849	No
Skin-NotSunExposed(Suprapubic)	514	FZD9	ENSG00000188763.4	7	73433783	73436120	-0.00618791	0.00526274	0.240245	18201	0.508643	No
Skin-NotSunExposed(Suprapubic)	514	BAZ1B	ENSG00000009954.10	7	73440398	73522278	0.000263456	0.0013368	0.843846	18201	0.93435	No
Skin-NotSunExposed(Suprapubic)	514	BCL7B	ENSG00000106635.7	7	73536356	73558002	0.00135258	0.00165854	0.415169	18201	0.667861	No
Skin-NotSunExposed(Suprapubic)	514	TBL2	ENSG00000106638.15	7	73568932	73578791	-0.00101544	0.00156057	0.515554	18201	0.748421	No
Skin-NotSunExposed(Suprapubic)	514	MLXIPL	ENSG00000009950.15	7	73593194	73624543	-0.0134185	0.00874768	0.125684	18201	0.357824	No
Skin-NotSunExposed(Suprapubic)	514	VPS37D	ENSG00000176428.5	7	73667825	73672112	0.00307971	0.00321265	0.338221	18201	0.603009	No
Skin-NotSunExposed(Suprapubic)	514	DNAJC30	ENSG00000176410.7	7	73680969	73683453	-0.00418665	0.00239219	0.0807189	18201	0.278294	No
Skin-NotSunExposed(Suprapubic)	514	WBSCR22	ENSG00000071462.11	7	73683568	73705149	-0.00046108	0.00126918	0.716544	18201	0.87081	No
Skin-NotSunExposed(Suprapubic)	514	STX1A	ENSG00000106089.11	7	73699206	73719659	-0.000617793	0.00303775	0.838929	18201	0.931625	No
Skin-NotSunExposed(Suprapubic)	514	ABHD11	ENSG00000106077.18	7	73736094	73738867	-0.00597023	0.00287284	0.0382123	18201	0.178106	No
Skin-NotSunExposed(Suprapubic)	514	CLDN3	ENSG00000165215.6	7	73768997	73770270	-0.0305963	0.00858701	0.000402219	18201	0.00913957	Yes
Skin-NotSunExposed(Suprapubic)	514	CLDN4	ENSG00000189143.9	7	73799542	73832693	-0.00123648	0.00303062	0.683455	18201	0.852491	No
Skin-NotSunExposed(Suprapubic)	514	WBSCR27	ENSG00000165171.10	7	73834590	73842535	0.0026982	0.00872471	0.757255	18201	0.890027	No
Skin-NotSunExposed(Suprapubic)	514	RP11-731K22.1	ENSG00000261467.2	7	73985992	73988767	0.0252885	0.0172797	0.143975	18201	0.385593	No
Skin-NotSunExposed(Suprapubic)	514	ELN	ENSG00000049540.16	7	74027789	74069907	0.0163204	0.00685639	0.0176775	18201	0.11	No
Skin-NotSunExposed(Suprapubic)	514	LIMK1	ENSG00000106683.14	7	74082933	74122525	-0.00230985	0.00198897	0.246071	18201	0.515094	No
Skin-NotSunExposed(Suprapubic)	514	EIF4H	ENSG00000106682.14	7	74174245	74197101	0.00168113	0.00114404	0.142346	18201	0.382751	No
Skin-NotSunExposed(Suprapubic)	514	LAT2	ENSG00000086730.16	7	74199652	74229834	0.00226355	0.00336777	0.501822	18201	0.736989	No
Skin-NotSunExposed(Suprapubic)	514	RFC2	ENSG00000049541.10	7	74231499	74254458	-0.000731435	0.00149078	0.623902	18201	0.818035	No
Skin-NotSunExposed(Suprapubic)	514	CLIP2	ENSG00000106665.15	7	74289475	74405943	-0.00497935	0.00257245	0.053484	18201	0.217799	No
Skin-NotSunExposed(Suprapubic)	514	GTF2IRD1	ENSG00000006704.10	7	74453790	74602604	-0.0021468	0.00161277	0.183764	18201	0.441449	No
Skin-NotSunExposed(Suprapubic)	514	GTF2I	ENSG00000263001.5	7	74657667	74760692	-0.00274236	0.00196376	0.163198	18201	0.411865	No
Skin-NotSunExposed(Suprapubic)	514	NCF1	ENSG00000158517.13	7	74773962	74789313	0.0109483	0.00867121	0.207328	18201	0.469497	No
Skin-NotSunExposed(Suprapubic)	514	GTF2IRD2	ENSG00000196275.13	7	74796144	74851551	-0.00229936	0.00412055	0.577083	18201	0.790426	No
Skin-NotSunExposed(Suprapubic)	514	GATSL2	ENSG00000274070.1	7	74964818	75024798	0.000698553	0.00444854	0.875286	18201	0.94847	No
Skin-NotSunExposed(Suprapubic)	514	RCC1L	ENSG00000274523.4	7	75027122	75074228	-0.00426522	0.00169646	0.0122488	18201	0.087086	No
Skin-NotSunExposed(Suprapubic)	514	GTF2IRD2B	ENSG00000174428.16	7	75092573	75149817	-0.00520607	0.00251206	0.0387455	18201	0.179363	No
Skin-NotSunExposed(Suprapubic)	514	TRIM73	ENSG00000178809.11	7	75395435	75410225	0.00592046	0.00609328	0.331708	18201	0.598478	No
Skin-NotSunExposed(Suprapubic)	514	POM121C	ENSG00000272391.5	7	75416790	75486271	-0.00220536	0.001501	0.142399	18201	0.382836	No
Skin-NotSunExposed(Suprapubic)	514	SPDYE5	ENSG00000170092.14	7	75493625	75504304	-0.00501316	0.00549127	0.361725	18201	0.622487	No
Skin-NotSunExposed(Suprapubic)	514	HIP1	ENSG00000127946.16	7	75533300	75738962	0.00190498	0.00284366	0.503233	18201	0.738121	No
Skin-NotSunExposed(Suprapubic)	514	CCL26	ENSG00000006606.8	7	75769533	75789896	0.0297435	0.00879682	0.000779261	18201	0.0144728	Yes
Skin-NotSunExposed(Suprapubic)	514	CCL24	ENSG00000106178.6	7	75811665	75823356	0.000812714	0.0148889	0.956491	18201	0.981781	No
Skin-NotSunExposed(Suprapubic)	514	RHBDD2	ENSG00000005486.16	7	75842602	75888926	-0.00192287	0.00168632	0.254727	18201	0.52437	No
Skin-NotSunExposed(Suprapubic)	514	POR	ENSG00000127948.15	7	75899200	75986836	-0.0010507	0.00200269	0.600067	18201	0.804196	No
Skin-NotSunExposed(Suprapubic)	514	TMEM120A	ENSG00000189077.10	7	75986856	75994659	-0.00265398	0.00168588	0.116074	18201	0.342391	No
Skin-NotSunExposed(Suprapubic)	514	STYXL1	ENSG00000127952.16	7	75996338	76048004	0.00487718	0.00299662	0.104258	18201	0.32212	No
Skin-NotSunExposed(Suprapubic)	514	MDH2	ENSG00000146701.11	7	76048051	76067508	-0.00332244	0.00126747	0.00903038	18201	0.0726301	No
Skin-NotSunExposed(Suprapubic)	514	SRRM3	ENSG00000177679.15	7	76201900	76287286	0.00336049	0.00339007	0.322039	18201	0.590372	No
Skin-NotSunExposed(Suprapubic)	514	HSPB1	ENSG00000106211.8	7	76302544	76304295	0.00566791	0.00287092	0.0489128	18201	0.206127	No
Skin-NotSunExposed(Suprapubic)	514	YWHAG	ENSG00000170027.6	7	76326794	76359031	0.00133369	0.00155581	0.391733	18201	0.650072	No
Skin-NotSunExposed(Suprapubic)	514	SSC4D	ENSG00000146700.8	7	76389334	76409695	-0.00602982	0.00578421	0.297709	18201	0.567815	No
Skin-NotSunExposed(Suprapubic)	514	ZP3	ENSG00000188372.14	7	76424907	76442071	-0.00708951	0.00492091	0.150308	18201	0.394315	No
Skin-NotSunExposed(Suprapubic)	514	DTX2	ENSG00000091073.19	7	76461676	76505994	0.00251706	0.00288935	0.384095	18201	0.642866	No
Skin-NotSunExposed(Suprapubic)	514	UPK3B	ENSG00000243566.6	7	76510428	76516521	0.0103553	0.00553245	0.061837	18201	0.237798	No
Skin-NotSunExposed(Suprapubic)	514	SPDYE16	ENSG00000185040.13	7	76531319	76541459	-0.00119083	0.00968132	0.902155	18201	0.959175	No
Skin-NotSunExposed(Suprapubic)	514	POMZP3	ENSG00000146707.14	7	76609986	76625683	-0.00450049	0.00473522	0.342361	18201	0.607518	No
Skin-NotSunExposed(Suprapubic)	514	CCDC146	ENSG00000135205.14	7	77122434	77329533	-0.00400155	0.00348521	0.251465	18201	0.520399	No
Skin-NotSunExposed(Suprapubic)	514	FGL2	ENSG00000127951.6	7	77193371	77199848	-0.00321612	0.00407226	0.430047	18201	0.680741	No
Skin-NotSunExposed(Suprapubic)	514	GSAP	ENSG00000186088.15	7	77310751	77416400	0.00195071	0.00224891	0.386143	18201	0.645025	No
Skin-NotSunExposed(Suprapubic)	514	RP5-899E9.1	ENSG00000273341.1	7	77416673	77425443	0.0341152	0.0134527	0.0115229	18201	0.0842963	No
Skin-NotSunExposed(Suprapubic)	514	PTPN12	ENSG00000127947.15	7	77537275	77640071	0.000322813	0.00183546	0.860464	18201	0.941863	No
Skin-NotSunExposed(Suprapubic)	514	APTR	ENSG00000214293.8	7	77657660	77696265	0.00595967	0.00261015	0.0228403	18201	0.129531	No
Skin-NotSunExposed(Suprapubic)	514	RSBN1L	ENSG00000187257.15	7	77696443	77783022	0.000428018	0.00156545	0.784648	18201	0.904687	No
Skin-NotSunExposed(Suprapubic)	514	TMEM60	ENSG00000135211.5	7	77793728	77798580	0.000268742	0.00206144	0.89633	18201	0.95598	No
Skin-NotSunExposed(Suprapubic)	514	PHTF2	ENSG00000006576.16	7	77798792	77957503	0.0061737	0.00167512	0.000253594	18201	0.00673441	Yes
Skin-NotSunExposed(Suprapubic)	514	MAGI2	ENSG00000187391.19	7	78017057	79453574	-0.00218539	0.00259472	0.40006	18201	0.655625	No
Skin-NotSunExposed(Suprapubic)	514	GNAI1	ENSG00000127955.15	7	80133955	80219402	0.00275862	0.00177131	0.12002	18201	0.348941	No
Skin-NotSunExposed(Suprapubic)	514	CD36	ENSG00000135218.17	7	80369575	80677008	-0.00656621	0.00694675	0.34501	18201	0.609131	No
Skin-NotSunExposed(Suprapubic)	514	SEMA3C	ENSG00000075223.13	7	80742538	80922359	-0.0143592	0.00409863	0.00050123	18201	0.0106299	Yes
Skin-NotSunExposed(Suprapubic)	514	HGF	ENSG00000019991.15	7	81699006	81770438	0.00276213	0.00541877	0.610467	18201	0.809577	No
Skin-NotSunExposed(Suprapubic)	514	CACNA2D1	ENSG00000153956.15	7	81946444	82443798	0.00710054	0.00336182	0.0351805	18201	0.169084	No
Skin-NotSunExposed(Suprapubic)	514	PCLO	ENSG00000186472.19	7	82754013	83162930	0.00576593	0.00553636	0.29817	18201	0.567859	No
Skin-NotSunExposed(Suprapubic)	514	SEMA3E	ENSG00000170381.12	7	83363906	83649010	-0.00927737	0.00619677	0.135	18201	0.371969	No
Skin-NotSunExposed(Suprapubic)	514	SEMA3A	ENSG00000075213.10	7	83955777	84492724	-0.00566705	0.00460224	0.218774	18201	0.484476	No
Skin-NotSunExposed(Suprapubic)	514	SEMA3D	ENSG00000153993.13	7	84995553	85186855	-0.00511198	0.00440713	0.246639	18201	0.515511	No
Skin-NotSunExposed(Suprapubic)	514	KIAA1324L	ENSG00000164659.14	7	86876906	87059699	0.00541912	0.00335444	0.106842	18201	0.326829	No
Skin-NotSunExposed(Suprapubic)	514	DMTF1	ENSG00000135164.18	7	87152421	87196159	-4.51716e-05	0.00153941	0.976603	18201	0.990424	No
Skin-NotSunExposed(Suprapubic)	514	TMEM243	ENSG00000135185.11	7	87196338	87220587	-0.000448088	0.0016819	0.790029	18201	0.906863	No
Skin-NotSunExposed(Suprapubic)	514	TP53TG1	ENSG00000182165.17	7	87325225	87345515	0.00551548	0.00337617	0.102972	18201	0.32002	No
Skin-NotSunExposed(Suprapubic)	514	CROT	ENSG00000005469.11	7	87345681	87399795	0.00334773	0.00266625	0.209858	18201	0.47343	No
Skin-NotSunExposed(Suprapubic)	514	ABCB4	ENSG00000005471.15	7	87401697	87480435	-0.00215118	0.00444285	0.628467	18201	0.821125	No
Skin-NotSunExposed(Suprapubic)	514	ABCB1	ENSG00000085563.14	7	87503633	87713323	0.00606275	0.00521736	0.245785	18201	0.514843	No
Skin-NotSunExposed(Suprapubic)	514	RUNDC3B	ENSG00000105784.15	7	87627548	87832296	0.0156616	0.00695648	0.0248027	18201	0.136426	No
Skin-NotSunExposed(Suprapubic)	514	SLC25A40	ENSG00000075303.12	7	87833568	87876215	0.00197024	0.00161951	0.224352	18201	0.490963	No
Skin-NotSunExposed(Suprapubic)	514	DBF4	ENSG00000006634.7	7	87876358	87909541	0.00273432	0.00246511	0.267882	18201	0.537506	No
Skin-NotSunExposed(Suprapubic)	514	ADAM22	ENSG00000008277.14	7	87934143	88202889	-0.00321739	0.00376018	0.392609	18201	0.650453	No
Skin-NotSunExposed(Suprapubic)	514	SRI	ENSG00000075142.13	7	88205118	88226993	0.00226361	0.00158629	0.154219	18201	0.399963	No
Skin-NotSunExposed(Suprapubic)	514	STEAP4	ENSG00000127954.12	7	88270892	88306891	-0.000436823	0.00503823	0.930944	18201	0.971487	No
Skin-NotSunExposed(Suprapubic)	514	STEAP1	ENSG00000164647.8	7	90154375	90164829	0.00629365	0.00470583	0.181705	18201	0.438622	No
Skin-NotSunExposed(Suprapubic)	514	STEAP2	ENSG00000157214.13	7	90167590	90238137	-0.00324145	0.00448299	0.469989	18201	0.713332	No
Skin-NotSunExposed(Suprapubic)	514	CFAP69	ENSG00000105792.19	7	90245174	90311063	-0.00238401	0.003546	0.501702	18201	0.736945	No
Skin-NotSunExposed(Suprapubic)	514	AC002064.5	ENSG00000225498.1	7	90312496	90322592	0.0093293	0.0129638	0.472088	18201	0.714681	No
Skin-NotSunExposed(Suprapubic)	514	CTB-16J4.1	ENSG00000283267.1	7	90316503	90321308	0.00779128	0.0104519	0.456362	18201	0.702312	No
Skin-NotSunExposed(Suprapubic)	514	GTPBP10	ENSG00000105793.15	7	90335223	90391455	0.0031594	0.00167012	0.0591153	18201	0.23124	No
Skin-NotSunExposed(Suprapubic)	514	CLDN12	ENSG00000157224.15	7	90383721	90513402	0.00380164	0.00186673	0.042233	18201	0.188662	No
Skin-NotSunExposed(Suprapubic)	514	CDK14	ENSG00000058091.16	7	90563735	91210590	-0.01487	0.00288972	3.8556e-07	18201	8.35426e-05	Yes
Skin-NotSunExposed(Suprapubic)	514	FZD1	ENSG00000157240.3	7	91264364	91271326	-0.0108876	0.00297656	0.000281869	18201	0.00725644	Yes
Skin-NotSunExposed(Suprapubic)	514	RP11-115N4.1	ENSG00000243144.6	7	91311368	91515409	-0.00201069	0.012736	0.874621	18201	0.948121	No
Skin-NotSunExposed(Suprapubic)	514	MTERF1	ENSG00000127989.13	7	91692008	91880720	0.000725938	0.00237971	0.760455	18201	0.892201	No
Skin-NotSunExposed(Suprapubic)	514	AKAP9	ENSG00000127914.16	7	91940867	92110673	0.00457097	0.00190541	0.0168133	18201	0.106664	No
Skin-NotSunExposed(Suprapubic)	514	CYP51A1	ENSG00000001630.15	7	92112151	92142952	-0.00125726	0.0043784	0.774119	18201	0.899039	No
Skin-NotSunExposed(Suprapubic)	514	LRRD1	ENSG00000240720.7	7	92141643	92165276	0.00513015	0.013127	0.696107	18201	0.860022	No
Skin-NotSunExposed(Suprapubic)	514	KRIT1	ENSG00000001631.15	7	92198969	92246166	0.00113891	0.00138057	0.409797	18201	0.663202	No
Skin-NotSunExposed(Suprapubic)	514	ANKIB1	ENSG00000001629.9	7	92246234	92401384	0.000908884	0.00152643	0.551829	18201	0.773738	No
Skin-NotSunExposed(Suprapubic)	514	GATAD1	ENSG00000157259.6	7	92447453	92458836	-0.00181756	0.00166428	0.275323	18201	0.546353	No
Skin-NotSunExposed(Suprapubic)	514	ERVW-1	ENSG00000242950.6	7	92468380	92477986	-0.0115487	0.00736305	0.117415	18201	0.344521	No
Skin-NotSunExposed(Suprapubic)	514	PEX1	ENSG00000127980.15	7	92487020	92528531	0.00292022	0.00185054	0.1152	18201	0.34149	No
Skin-NotSunExposed(Suprapubic)	514	RBM48	ENSG00000127993.15	7	92528773	92538005	-0.000284023	0.00235966	0.904242	18201	0.959864	No
Skin-NotSunExposed(Suprapubic)	514	FAM133B	ENSG00000234545.7	7	92560793	92590394	0.00451201	0.00191533	0.0188774	18201	0.114606	No
Skin-NotSunExposed(Suprapubic)	514	CDK6	ENSG00000105810.9	7	92604921	92836594	-0.00674084	0.00245345	0.00622572	18201	0.0575889	No
Skin-NotSunExposed(Suprapubic)	514	SAMD9	ENSG00000205413.7	7	93099513	93118023	-0.00523535	0.0039536	0.186052	18201	0.443992	No
Skin-NotSunExposed(Suprapubic)	514	SAMD9L	ENSG00000177409.11	7	93130055	93148369	-0.00215034	0.00410074	0.600251	18201	0.804262	No
Skin-NotSunExposed(Suprapubic)	514	HEPACAM2	ENSG00000188175.9	7	93188586	93226524	-0.0197173	0.0150416	0.190521	18201	0.449665	No
Skin-NotSunExposed(Suprapubic)	514	VPS50	ENSG00000004766.15	7	93232340	93361121	0.00182237	0.00148217	0.219459	18201	0.485403	No
Skin-NotSunExposed(Suprapubic)	514	TFPI2	ENSG00000105825.11	7	93885397	93890912	-0.0261228	0.0115222	0.0238129	18201	0.132909	No
Skin-NotSunExposed(Suprapubic)	514	GNG11	ENSG00000127920.5	7	93921699	93928610	0.00321468	0.00281831	0.254575	18201	0.524235	No
Skin-NotSunExposed(Suprapubic)	514	BET1	ENSG00000105829.11	7	93962762	94004382	0.00144195	0.00177539	0.417077	18201	0.669715	No
Skin-NotSunExposed(Suprapubic)	514	COL1A2	ENSG00000164692.17	7	94394561	94431232	0.0264997	0.00635241	3.57595e-05	18201	0.00176385	Yes
Skin-NotSunExposed(Suprapubic)	514	CASD1	ENSG00000127995.16	7	94509219	94557019	-0.00417243	0.00186917	0.0260487	18201	0.140686	No
Skin-NotSunExposed(Suprapubic)	514	SGCE	ENSG00000127990.15	7	94585230	94656209	-0.0103113	0.00301973	0.000691468	18201	0.0134316	Yes
Skin-NotSunExposed(Suprapubic)	514	PEG10	ENSG00000242265.5	7	94656325	94669695	-0.0224339	0.00575447	0.000110212	18201	0.00385764	Yes
Skin-NotSunExposed(Suprapubic)	514	PPP1R9A	ENSG00000158528.11	7	94907202	95296415	-0.0189254	0.00500186	0.000173573	18201	0.00524955	Yes
Skin-NotSunExposed(Suprapubic)	514	PON1	ENSG00000005421.8	7	95297676	95324707	-0.0149698	0.0077743	0.0547365	18201	0.220427	No
Skin-NotSunExposed(Suprapubic)	514	PON3	ENSG00000105852.10	7	95359944	95396363	-0.00720158	0.00420661	0.0875332	18201	0.292019	No
Skin-NotSunExposed(Suprapubic)	514	PON2	ENSG00000105854.12	7	95404863	95435329	0.00127714	0.00190829	0.503644	18201	0.738426	No
Skin-NotSunExposed(Suprapubic)	514	AC004012.1	ENSG00000233942.1	7	95471835	95473998	0.00843519	0.0153503	0.582903	18201	0.794281	No
Skin-NotSunExposed(Suprapubic)	514	ASB4	ENSG00000005981.12	7	95478444	95540232	-0.000360631	0.0106944	0.973113	18201	0.989211	No
Skin-NotSunExposed(Suprapubic)	514	PDK4	ENSG00000004799.7	7	95583499	95596491	-0.0193312	0.00838035	0.0214847	18201	0.125174	No
Skin-NotSunExposed(Suprapubic)	514	DYNC1I1	ENSG00000158560.14	7	95772506	96110322	-0.00390573	0.00384395	0.310094	18201	0.578873	No
Skin-NotSunExposed(Suprapubic)	514	SLC25A13	ENSG00000004864.13	7	96120220	96322147	-0.00675119	0.00193816	0.000539466	18201	0.0111306	Yes
Skin-NotSunExposed(Suprapubic)	514	SEM1	ENSG00000127922.9	7	96481626	96709891	0.00383494	0.00173799	0.027807	18201	0.146534	No
Skin-NotSunExposed(Suprapubic)	514	DLX6	ENSG00000006377.10	7	97005548	97011039	0.0135683	0.00503219	0.00725176	18201	0.063002	No
Skin-NotSunExposed(Suprapubic)	514	DLX5	ENSG00000105880.4	7	97020392	97025097	0.00500995	0.0035526	0.159107	18201	0.406313	No
Skin-NotSunExposed(Suprapubic)	514	SDHAF3	ENSG00000196636.7	7	97116590	97181763	0.00422485	0.00264361	0.110655	18201	0.333174	No
Skin-NotSunExposed(Suprapubic)	514	TAC1	ENSG00000006128.11	7	97731908	97740472	-0.0130099	0.00912579	0.154612	18201	0.400582	No
Skin-NotSunExposed(Suprapubic)	514	ASNS	ENSG00000070669.16	7	97852118	97872542	0.00492009	0.00263735	0.0627003	18201	0.239697	No
Skin-NotSunExposed(Suprapubic)	514	LMTK2	ENSG00000164715.5	7	98106885	98209633	-0.000606119	0.00166155	0.715423	18201	0.870449	No
Skin-NotSunExposed(Suprapubic)	514	BHLHA15	ENSG00000180535.3	7	98211427	98212979	-0.0317144	0.0137976	0.0219488	18201	0.126742	No
Skin-NotSunExposed(Suprapubic)	514	TECPR1	ENSG00000205356.9	7	98214624	98252251	-7.63942e-05	0.00188753	0.967732	18201	0.987204	No
Skin-NotSunExposed(Suprapubic)	514	BRI3	ENSG00000164713.9	7	98252379	98310441	-0.00168915	0.00141535	0.233268	18201	0.501477	No
Skin-NotSunExposed(Suprapubic)	514	BAIAP2L1	ENSG00000006453.13	7	98291651	98401068	-0.00141354	0.00192316	0.462682	18201	0.707255	No
Skin-NotSunExposed(Suprapubic)	514	NPTX2	ENSG00000106236.3	7	98617297	98629868	-0.010575	0.00607989	0.0825994	18201	0.281297	No
Skin-NotSunExposed(Suprapubic)	514	TMEM130	ENSG00000166448.14	7	98846488	98870771	-0.0121186	0.00897906	0.177748	18201	0.433493	No
Skin-NotSunExposed(Suprapubic)	514	TRRAP	ENSG00000196367.12	7	98877933	99013164	-0.00155377	0.00139466	0.265786	18201	0.535378	No
Skin-NotSunExposed(Suprapubic)	514	SMURF1	ENSG00000198742.9	7	99027438	99144100	0.00121429	0.00175953	0.490442	18201	0.727747	No
Skin-NotSunExposed(Suprapubic)	514	KPNA7	ENSG00000185467.7	7	99173574	99207506	-0.00586538	0.0133807	0.661328	18201	0.83878	No
Skin-NotSunExposed(Suprapubic)	514	ARPC1A	ENSG00000241685.9	7	99325910	99366257	0.000883624	0.00131022	0.500368	18201	0.735563	No
Skin-NotSunExposed(Suprapubic)	514	ARPC1B	ENSG00000130429.12	7	99374249	99394801	0.000419249	0.0018091	0.816832	18201	0.920524	No
Skin-NotSunExposed(Suprapubic)	514	PDAP1	ENSG00000106244.12	7	99392048	99408640	0.00148196	0.00132022	0.262191	18201	0.532447	No
Skin-NotSunExposed(Suprapubic)	514	BUD31	ENSG00000106245.10	7	99408830	99416260	0.00184828	0.00165834	0.265592	18201	0.535287	No
Skin-NotSunExposed(Suprapubic)	514	PTCD1	ENSG00000106246.17	7	99416739	99438916	-0.000991742	0.00163316	0.543963	18201	0.76919	No
Skin-NotSunExposed(Suprapubic)	514	CPSF4	ENSG00000160917.14	7	99438922	99457371	-0.000190254	0.00146723	0.896882	18201	0.956032	No
Skin-NotSunExposed(Suprapubic)	514	ATP5J2	ENSG00000241468.7	7	99448475	99466331	2.60899e-05	0.00172483	0.987938	18201	0.99541	No
Skin-NotSunExposed(Suprapubic)	514	ZNF789	ENSG00000198556.13	7	99472841	99503650	0.00250043	0.0018202	0.170158	18201	0.422516	No
Skin-NotSunExposed(Suprapubic)	514	ZNF394	ENSG00000160908.14	7	99493240	99500324	-0.0017119	0.00185911	0.357599	18201	0.619154	No
Skin-NotSunExposed(Suprapubic)	514	ZKSCAN5	ENSG00000196652.11	7	99504651	99534700	-0.000400043	0.00182736	0.826805	18201	0.925275	No
Skin-NotSunExposed(Suprapubic)	514	FAM200A	ENSG00000221909.2	7	99546308	99558405	0.00396464	0.00284708	0.164392	18201	0.413558	No
Skin-NotSunExposed(Suprapubic)	514	ZNF655	ENSG00000197343.10	7	99558537	99576453	-0.00246932	0.00156	0.114088	18201	0.339743	No
Skin-NotSunExposed(Suprapubic)	514	GS1-259H13.2	ENSG00000244219.6	7	99598066	99610813	0.00224343	0.00374435	0.549349	18201	0.772225	No
Skin-NotSunExposed(Suprapubic)	514	ZSCAN25	ENSG00000197037.10	7	99616948	99632407	0.00237074	0.00166706	0.155628	18201	0.401511	No
Skin-NotSunExposed(Suprapubic)	514	CYP3A5	ENSG00000106258.13	7	99648194	99679998	0.00109641	0.00425254	0.79665	18201	0.909532	No
Skin-NotSunExposed(Suprapubic)	514	CYP3A7	ENSG00000160870.12	7	99705044	99705595	-0.0234766	0.013416	0.0807589	18201	0.278294	No
Skin-NotSunExposed(Suprapubic)	514	CYP3A4	ENSG00000160868.14	7	99756960	99784265	0.0129708	0.0066769	0.0526297	18201	0.215718	No
Skin-NotSunExposed(Suprapubic)	514	CYP3A43	ENSG00000021461.16	7	99828013	99866102	0.0168015	0.01295	0.195096	18201	0.455366	No
Skin-NotSunExposed(Suprapubic)	514	OR2AE1	ENSG00000244623.1	7	99875987	99877057	0.0104522	0.0162099	0.519355	18201	0.751055	No
Skin-NotSunExposed(Suprapubic)	514	TRIM4	ENSG00000146833.15	7	99890413	99919600	-0.00198424	0.00175677	0.259245	18201	0.52939	No
Skin-NotSunExposed(Suprapubic)	514	GJC3	ENSG00000176402.5	7	99923269	99929391	-0.0191829	0.00543101	0.000451079	18201	0.00990361	Yes
Skin-NotSunExposed(Suprapubic)	514	AZGP1	ENSG00000160862.12	7	99966720	99976157	-0.0163456	0.00556634	0.00347486	18201	0.0392344	Yes
Skin-NotSunExposed(Suprapubic)	514	ZKSCAN1	ENSG00000106261.16	7	100015572	100041689	-0.008214	0.00197166	3.66106e-05	18201	0.00179923	Yes
Skin-NotSunExposed(Suprapubic)	514	ZSCAN21	ENSG00000166529.14	7	100049774	100065038	-0.00200724	0.00242741	0.408692	18201	0.662441	No
Skin-NotSunExposed(Suprapubic)	514	ZNF3	ENSG00000166526.16	7	100069972	100082548	-0.00229134	0.00173091	0.186191	18201	0.444148	No
Skin-NotSunExposed(Suprapubic)	514	COPS6	ENSG00000168090.9	7	100088954	100092200	-0.00137327	0.00117831	0.244397	18201	0.51372	No
Skin-NotSunExposed(Suprapubic)	514	MCM7	ENSG00000166508.17	7	100092729	100101865	0.00125443	0.00192287	0.514466	18201	0.74725	No
Skin-NotSunExposed(Suprapubic)	514	AP4M1	ENSG00000221838.9	7	100101941	100110345	0.000124369	0.00193449	0.948765	18201	0.978572	No
Skin-NotSunExposed(Suprapubic)	514	TAF6	ENSG00000106290.14	7	100109948	100119567	-0.00192986	0.00140133	0.169088	18201	0.420893	No
Skin-NotSunExposed(Suprapubic)	514	CNPY4	ENSG00000166997.7	7	100119613	100125511	0.00603908	0.0026961	0.0255412	18201	0.139059	No
Skin-NotSunExposed(Suprapubic)	514	MBLAC1	ENSG00000214309.4	7	100126694	100128498	-0.00355068	0.00366752	0.33345	18201	0.599537	No
Skin-NotSunExposed(Suprapubic)	514	LAMTOR4	ENSG00000188186.10	7	100148907	100155944	0.000782327	0.00214886	0.715965	18201	0.870667	No
Skin-NotSunExposed(Suprapubic)	514	C7orf43	ENSG00000146826.16	7	100154420	100158715	0.000785408	0.00203639	0.699896	18201	0.862129	No
Skin-NotSunExposed(Suprapubic)	514	GAL3ST4	ENSG00000197093.10	7	100159244	100168750	-4.5075e-05	0.00216035	0.983362	18201	0.993109	No
Skin-NotSunExposed(Suprapubic)	514	GPC2	ENSG00000213420.7	7	100169606	100177369	0.00227653	0.00329912	0.490494	18201	0.727764	No
Skin-NotSunExposed(Suprapubic)	514	STAG3	ENSG00000066923.17	7	100177563	100220546	0.00324244	0.00293862	0.270398	18201	0.541005	No
Skin-NotSunExposed(Suprapubic)	514	GATS	ENSG00000239521.7	7	100200653	100272218	0.000705811	0.00281321	0.802002	18201	0.912221	No
Skin-NotSunExposed(Suprapubic)	514	PVRIG	ENSG00000213413.2	7	100218241	100221490	-0.00654846	0.00672845	0.330908	18201	0.597759	No
Skin-NotSunExposed(Suprapubic)	514	SPDYE3	ENSG00000214300.7	7	100307702	100322196	-0.0111485	0.00356911	0.00189183	18201	0.0268422	Yes
Skin-NotSunExposed(Suprapubic)	514	PILRB	ENSG00000121716.20	7	100352176	100367733	-0.000371738	0.00305633	0.903243	18201	0.959491	No
Skin-NotSunExposed(Suprapubic)	514	PILRA	ENSG00000085514.15	7	100373445	100400099	-0.00235827	0.00665236	0.723115	18201	0.874119	No
Skin-NotSunExposed(Suprapubic)	514	ZCWPW1	ENSG00000078487.17	7	100400853	100428792	0.00336404	0.00254238	0.186388	18201	0.444196	No
Skin-NotSunExposed(Suprapubic)	514	MEPCE	ENSG00000146834.13	7	100428817	100434126	0.00692078	0.00193327	0.000377931	18201	0.00877389	Yes
Skin-NotSunExposed(Suprapubic)	514	PPP1R35	ENSG00000160813.6	7	100435462	100436565	-6.17376e-05	0.0020903	0.97645	18201	0.990424	No
Skin-NotSunExposed(Suprapubic)	514	C7orf61	ENSG00000185955.4	7	100456615	100464271	0.0178694	0.00709727	0.012126	18201	0.086585	No
Skin-NotSunExposed(Suprapubic)	514	TSC22D4	ENSG00000166925.8	7	100463359	100479279	-0.00153967	0.00167024	0.357071	18201	0.618761	No
Skin-NotSunExposed(Suprapubic)	514	NYAP1	ENSG00000166924.8	7	100483927	100494799	-0.0054052	0.00422688	0.201582	18201	0.462531	No
Skin-NotSunExposed(Suprapubic)	514	AGFG2	ENSG00000106351.12	7	100539211	100568219	-0.00346963	0.00243659	0.155089	18201	0.401226	No
Skin-NotSunExposed(Suprapubic)	514	SAP25	ENSG00000205307.11	7	100572228	100573820	0.00676299	0.0037762	0.0739157	18201	0.264362	No
Skin-NotSunExposed(Suprapubic)	514	LRCH4	ENSG00000077454.15	7	100574011	100586153	0.000286724	0.00159949	0.857808	18201	0.940855	No
Skin-NotSunExposed(Suprapubic)	514	FBXO24	ENSG00000106336.12	7	100583982	100601117	-0.00180972	0.0041	0.659121	18201	0.837873	No
Skin-NotSunExposed(Suprapubic)	514	PCOLCE	ENSG00000106333.12	7	100602177	100608175	0.0148274	0.00446665	0.000968416	18201	0.0168349	Yes
Skin-NotSunExposed(Suprapubic)	514	MOSPD3	ENSG00000106330.11	7	100612102	100615384	0.00281093	0.00213828	0.189266	18201	0.447729	No
Skin-NotSunExposed(Suprapubic)	514	TFR2	ENSG00000106327.12	7	100620416	100642721	0.00294408	0.00361752	0.416132	18201	0.668846	No
Skin-NotSunExposed(Suprapubic)	514	GNB2	ENSG00000172354.9	7	100673531	100679174	0.00204778	0.00122556	0.0953772	18201	0.306561	No
Skin-NotSunExposed(Suprapubic)	514	GIGYF1	ENSG00000146830.9	7	100679507	100689448	0.00183925	0.00170829	0.282157	18201	0.55274	No
Skin-NotSunExposed(Suprapubic)	514	POP7	ENSG00000172336.4	7	100706053	100707495	0.00441349	0.00142653	0.00208813	18201	0.0286622	Yes
Skin-NotSunExposed(Suprapubic)	514	EPO	ENSG00000130427.2	7	100720800	100723700	0.00812656	0.00671395	0.226707	18201	0.493776	No
Skin-NotSunExposed(Suprapubic)	514	ZAN	ENSG00000146839.18	7	100733626	100797797	0.0310396	0.00971554	0.00148889	18201	0.0226582	Yes
Skin-NotSunExposed(Suprapubic)	514	EPHB4	ENSG00000196411.9	7	100802565	100827521	0.000634978	0.0017371	0.714866	18201	0.870145	No
Skin-NotSunExposed(Suprapubic)	514	SLC12A9	ENSG00000146828.17	7	100826820	100867008	0.00376829	0.00162765	0.0210137	18201	0.123219	No
Skin-NotSunExposed(Suprapubic)	514	TRIP6	ENSG00000087077.13	7	100867138	100873454	0.00344192	0.00145467	0.0183625	18201	0.112357	No
Skin-NotSunExposed(Suprapubic)	514	SRRT	ENSG00000087087.18	7	100875126	100888664	0.00394946	0.00163883	0.0163219	18201	0.104974	No
Skin-NotSunExposed(Suprapubic)	514	UFSP1	ENSG00000176125.4	7	100888723	100889718	-0.00798461	0.00526435	0.129977	18201	0.365021	No
Skin-NotSunExposed(Suprapubic)	514	ACHE	ENSG00000087085.13	7	100889994	100896974	-0.00599066	0.00511152	0.241767	18201	0.510844	No
Skin-NotSunExposed(Suprapubic)	514	MUC3A	ENSG00000169894.17	7	100949555	100968346	0.00125576	0.00705494	0.858799	18201	0.941064	No
Skin-NotSunExposed(Suprapubic)	514	TRIM56	ENSG00000169871.12	7	101085439	101097967	-0.00215849	0.00202636	0.287306	18201	0.557966	No
Skin-NotSunExposed(Suprapubic)	514	SERPINE1	ENSG00000106366.8	7	101127089	101139266	0.0102566	0.00804329	0.202849	18201	0.463887	No
Skin-NotSunExposed(Suprapubic)	514	AP1S1	ENSG00000106367.13	7	101154397	101161596	0.00633439	0.00222553	0.00460866	18201	0.0475296	Yes
Skin-NotSunExposed(Suprapubic)	514	VGF	ENSG00000128564.6	7	101162509	101165593	-0.00606648	0.0114682	0.597057	18201	0.802587	No
Skin-NotSunExposed(Suprapubic)	514	NAT16	ENSG00000167011.8	7	101170493	101180276	0.00455595	0.0154796	0.768638	18201	0.896019	No
Skin-NotSunExposed(Suprapubic)	514	PLOD3	ENSG00000106397.11	7	101205977	101218318	0.0036517	0.00197058	0.0644657	18201	0.243526	No
Skin-NotSunExposed(Suprapubic)	514	ZNHIT1	ENSG00000106400.11	7	101217674	101224190	0.00121446	0.00131987	0.357951	18201	0.619292	No
Skin-NotSunExposed(Suprapubic)	514	CLDN15	ENSG00000106404.13	7	101232092	101238820	-0.00051463	0.00251159	0.837734	18201	0.93118	No
Skin-NotSunExposed(Suprapubic)	514	FIS1	ENSG00000214253.8	7	101239458	101252316	0.00253462	0.00147401	0.086144	18201	0.289068	No
Skin-NotSunExposed(Suprapubic)	514	IFT22	ENSG00000128581.15	7	101313367	101321823	-0.00374764	0.00202284	0.0645293	18201	0.243566	No
Skin-NotSunExposed(Suprapubic)	514	COL26A1	ENSG00000160963.13	7	101362820	101559024	-0.00118893	0.0101854	0.907123	18201	0.961067	No
Skin-NotSunExposed(Suprapubic)	514	CUX1	ENSG00000257923.9	7	101815904	102283957	-0.0018604	0.00197289	0.346153	18201	0.610083	No
Skin-NotSunExposed(Suprapubic)	514	SH2B2	ENSG00000160999.10	7	102285091	102321711	-0.00366088	0.00415539	0.37875	18201	0.637885	No
Skin-NotSunExposed(Suprapubic)	514	SPDYE6	ENSG00000260097.2	7	102347206	102356444	-0.01909	0.00798878	0.0172424	18201	0.108629	No
Skin-NotSunExposed(Suprapubic)	514	PRKRIP1	ENSG00000128563.13	7	102363872	102426676	0.000349389	0.00155912	0.822778	18201	0.923228	No
Skin-NotSunExposed(Suprapubic)	514	ORAI2	ENSG00000160991.15	7	102433106	102456237	-0.00486727	0.00253021	0.0549732	18201	0.220807	No
Skin-NotSunExposed(Suprapubic)	514	ALKBH4	ENSG00000160993.3	7	102456822	102464876	-0.000682345	0.00183137	0.709616	18201	0.8677	No
Skin-NotSunExposed(Suprapubic)	514	LRWD1	ENSG00000161036.12	7	102464929	102473117	0.00156049	0.00253664	0.538721	18201	0.765438	No
Skin-NotSunExposed(Suprapubic)	514	POLR2J	ENSG00000005075.15	7	102473169	102478907	0.00155796	0.00149392	0.297521	18201	0.56777	No
Skin-NotSunExposed(Suprapubic)	514	RASA4B	ENSG00000170667.14	7	102483139	102517781	0.00109418	0.00628943	0.861959	18201	0.942763	No
Skin-NotSunExposed(Suprapubic)	514	POLR2J3	ENSG00000168255.19	7	102537918	102572656	-0.00328845	0.0054606	0.547309	18201	0.771129	No
Skin-NotSunExposed(Suprapubic)	514	SPDYE2	ENSG00000205238.9	7	102551232	102562308	-0.00673696	0.010874	0.535843	18201	0.763733	No
Skin-NotSunExposed(Suprapubic)	514	RASA4	ENSG00000105808.17	7	102573807	102616757	-0.00314345	0.0056565	0.578653	18201	0.791051	No
Skin-NotSunExposed(Suprapubic)	514	UPK3BL	ENSG00000267368.1	7	102637025	102642791	-0.00792053	0.00645575	0.220449	18201	0.486476	No
Skin-NotSunExposed(Suprapubic)	514	POLR2J2	ENSG00000228049.7	7	102665368	102671629	-0.00230363	0.00869637	0.791201	18201	0.907413	No
Skin-NotSunExposed(Suprapubic)	514	FAM185A	ENSG00000222011.8	7	102748971	102809225	0.0011942	0.00210247	0.570296	18201	0.785867	No
Skin-NotSunExposed(Suprapubic)	514	FBXL13	ENSG00000161040.16	7	102813230	103074843	0.00738083	0.00563007	0.190481	18201	0.449665	No
Skin-NotSunExposed(Suprapubic)	514	LRRC17	ENSG00000128606.12	7	102912991	102944949	0.0024648	0.00451125	0.58506	18201	0.794797	No
Skin-NotSunExposed(Suprapubic)	514	ARMC10	ENSG00000170632.13	7	103074881	103099764	0.00216487	0.00144718	0.135314	18201	0.372647	No
Skin-NotSunExposed(Suprapubic)	514	NAPEPLD	ENSG00000161048.11	7	103099776	103149560	0.000878812	0.00204131	0.667011	18201	0.84243	No
Skin-NotSunExposed(Suprapubic)	514	PMPCB	ENSG00000105819.13	7	103297422	103329511	0.00133402	0.00119199	0.263622	18201	0.533249	No
Skin-NotSunExposed(Suprapubic)	514	DNAJC2	ENSG00000105821.14	7	103315764	103344873	0.0025567	0.00196627	0.194115	18201	0.453658	No
Skin-NotSunExposed(Suprapubic)	514	PSMC2	ENSG00000161057.11	7	103344254	103369395	0.00400646	0.00110828	0.000331268	18201	0.00807547	Yes
Skin-NotSunExposed(Suprapubic)	514	SLC26A5	ENSG00000170615.14	7	103352730	103443211	0.0120216	0.00494776	0.0154679	18201	0.101943	No
Skin-NotSunExposed(Suprapubic)	514	RELN	ENSG00000189056.13	7	103471784	103989516	-0.0170232	0.00512581	0.000963385	18201	0.016813	Yes
Skin-NotSunExposed(Suprapubic)	514	ORC5	ENSG00000164815.10	7	104126341	104208047	0.000626203	0.00173708	0.718634	18201	0.87204	No
Skin-NotSunExposed(Suprapubic)	514	LHFPL3	ENSG00000187416.11	7	104328656	104907232	-0.0185144	0.0133464	0.166002	18201	0.415826	No
Skin-NotSunExposed(Suprapubic)	514	RP11-325F22.2	ENSG00000237513.1	7	104941063	104962334	0.0189189	0.0102066	0.0643951	18201	0.243316	No
Skin-NotSunExposed(Suprapubic)	514	KMT2E	ENSG00000005483.20	7	105014322	105114361	-0.0017242	0.00155106	0.26684	18201	0.536748	No
Skin-NotSunExposed(Suprapubic)	514	SRPK2	ENSG00000135250.16	7	105110704	105399308	0.00202186	0.0015731	0.199303	18201	0.460134	No
Skin-NotSunExposed(Suprapubic)	514	PUS7	ENSG00000091127.13	7	105439661	105522267	-0.00331926	0.00235728	0.159736	18201	0.407023	No
Skin-NotSunExposed(Suprapubic)	514	RINT1	ENSG00000135249.7	7	105532085	105567677	3.13343e-05	0.0017503	0.985724	18201	0.994411	No
Skin-NotSunExposed(Suprapubic)	514	EFCAB10	ENSG00000185055.10	7	105565120	105600875	-0.00876106	0.0083478	0.294461	18201	0.56475	No
Skin-NotSunExposed(Suprapubic)	514	ATXN7L1	ENSG00000146776.14	7	105605067	105876604	-0.00255033	0.00195114	0.191792	18201	0.451008	No
Skin-NotSunExposed(Suprapubic)	514	CDHR3	ENSG00000128536.15	7	105876796	106033773	-0.000128013	0.0035439	0.9712	18201	0.988414	No
Skin-NotSunExposed(Suprapubic)	514	SYPL1	ENSG00000008282.8	7	106090503	106112576	0.000421422	0.00140256	0.763948	18201	0.893422	No
Skin-NotSunExposed(Suprapubic)	514	NAMPT	ENSG00000105835.11	7	106248285	106285192	-0.00350944	0.00321316	0.275275	18201	0.546353	No
Skin-NotSunExposed(Suprapubic)	514	CCDC71L	ENSG00000253276.2	7	106656765	106660996	-0.00282562	0.00397641	0.477671	18201	0.718517	No
Skin-NotSunExposed(Suprapubic)	514	PIK3CG	ENSG00000105851.10	7	106865278	106907145	0.00373947	0.00570462	0.512442	18201	0.7455	No
Skin-NotSunExposed(Suprapubic)	514	PRKAR2B	ENSG00000005249.12	7	107044649	107161811	-0.00888024	0.0041221	0.0317016	18201	0.15891	No
Skin-NotSunExposed(Suprapubic)	514	HBP1	ENSG00000105856.13	7	107168961	107201554	0.00355619	0.00198969	0.0745036	18201	0.265149	No
Skin-NotSunExposed(Suprapubic)	514	COG5	ENSG00000164597.13	7	107202530	107563957	-0.00055924	0.00131612	0.671084	18201	0.844878	No
Skin-NotSunExposed(Suprapubic)	514	GPR22	ENSG00000172209.5	7	107470018	107475659	-0.0104764	0.0146527	0.474963	18201	0.7165	No
Skin-NotSunExposed(Suprapubic)	514	DUS4L	ENSG00000105865.10	7	107563484	107578464	-0.000875009	0.00195318	0.654356	18201	0.835694	No
Skin-NotSunExposed(Suprapubic)	514	BCAP29	ENSG00000075790.10	7	107580058	107623317	0.00190919	0.00209074	0.361604	18201	0.622423	No
Skin-NotSunExposed(Suprapubic)	514	SLC26A4	ENSG00000091137.11	7	107660635	107717809	-0.00774516	0.00910535	0.395396	18201	0.651905	No
Skin-NotSunExposed(Suprapubic)	514	CBLL1	ENSG00000105879.11	7	107743697	107761667	0.00257569	0.00209385	0.21924	18201	0.485153	No
Skin-NotSunExposed(Suprapubic)	514	SLC26A3	ENSG00000091138.12	7	107765467	107803225	-0.00134447	0.0171232	0.937449	18201	0.973943	No
Skin-NotSunExposed(Suprapubic)	514	DLD	ENSG00000091140.13	7	107890970	107931730	-0.00127816	0.0013998	0.361636	18201	0.622423	No
Skin-NotSunExposed(Suprapubic)	514	LAMB1	ENSG00000091136.13	7	107923803	108003255	-0.0040806	0.00282692	0.149522	18201	0.392833	No
Skin-NotSunExposed(Suprapubic)	514	LAMB4	ENSG00000091128.12	7	108023548	108130356	-0.00234207	0.00454184	0.606319	18201	0.807069	No
Skin-NotSunExposed(Suprapubic)	514	NRCAM	ENSG00000091129.19	7	108147623	108456717	-0.00397275	0.00577901	0.492127	18201	0.729193	No
Skin-NotSunExposed(Suprapubic)	514	PNPLA8	ENSG00000135241.16	7	108470422	108528161	0.00584941	0.00214263	0.00656018	18201	0.0594021	No
Skin-NotSunExposed(Suprapubic)	514	THAP5	ENSG00000177683.13	7	108554543	108569453	0.00206184	0.00230781	0.37207	18201	0.631308	No
Skin-NotSunExposed(Suprapubic)	514	DNAJB9	ENSG00000128590.4	7	108569751	108574850	0.00415679	0.00290752	0.153447	18201	0.398528	No
Skin-NotSunExposed(Suprapubic)	514	IMMP2L	ENSG00000184903.9	7	110663051	111562517	-0.00154084	0.00268369	0.566129	18201	0.783345	No
Skin-NotSunExposed(Suprapubic)	514	LRRN3	ENSG00000173114.12	7	111091006	111125454	-0.00834268	0.00783114	0.287253	18201	0.557966	No
Skin-NotSunExposed(Suprapubic)	514	DOCK4	ENSG00000128512.20	7	111726110	112206411	0.000472395	0.00231737	0.838555	18201	0.931429	No
Skin-NotSunExposed(Suprapubic)	514	ZNF277	ENSG00000198839.9	7	112206588	112343096	0.00087483	0.00230685	0.704679	18201	0.864335	No
Skin-NotSunExposed(Suprapubic)	514	IFRD1	ENSG00000006652.13	7	112422968	112480990	0.00357753	0.00273721	0.191823	18201	0.451024	No
Skin-NotSunExposed(Suprapubic)	514	LSMEM1	ENSG00000181016.9	7	112481018	112491062	0.00512071	0.00481439	0.288019	18201	0.55863	No
Skin-NotSunExposed(Suprapubic)	514	TMEM168	ENSG00000146802.12	7	112762382	112790592	-0.0031169	0.00203601	0.126441	18201	0.359224	No
Skin-NotSunExposed(Suprapubic)	514	BMT2	ENSG00000164603.11	7	112819147	112939916	-0.00310424	0.00225722	0.169679	18201	0.421957	No
Skin-NotSunExposed(Suprapubic)	514	GPR85	ENSG00000164604.12	7	113078331	113087778	-0.00132989	0.00834286	0.873416	18201	0.947493	No
Skin-NotSunExposed(Suprapubic)	514	LINC00998	ENSG00000214194.8	7	113116718	113118613	0.00128498	0.00222501	0.563854	18201	0.781586	No
Skin-NotSunExposed(Suprapubic)	514	FOXP2	ENSG00000128573.24	7	114086327	114693772	0.00383098	0.00324977	0.239028	18201	0.50769	No
Skin-NotSunExposed(Suprapubic)	514	MDFIC	ENSG00000135272.10	7	114922154	115019202	0.00718335	0.00240209	0.00292525	18201	0.035495	Yes
Skin-NotSunExposed(Suprapubic)	514	TFEC	ENSG00000105967.15	7	115935148	116159896	0.0257582	0.00649354	8.36938e-05	18201	0.00312406	Yes
Skin-NotSunExposed(Suprapubic)	514	TES	ENSG00000135269.17	7	116222804	116258783	0.00336016	0.00216917	0.122012	18201	0.352162	No
Skin-NotSunExposed(Suprapubic)	514	CAV2	ENSG00000105971.14	7	116287380	116508541	0.0105168	0.00221998	2.83771e-06	18201	0.000298317	Yes
Skin-NotSunExposed(Suprapubic)	514	CAV1	ENSG00000105974.11	7	116524785	116561184	0.00838396	0.0024108	0.000550646	18201	0.0112788	Yes
Skin-NotSunExposed(Suprapubic)	514	MET	ENSG00000105976.14	7	116672390	116798386	-0.00189396	0.00301158	0.529712	18201	0.758739	No
Skin-NotSunExposed(Suprapubic)	514	CAPZA2	ENSG00000198898.13	7	116811070	116922049	0.00617016	0.00161574	0.000151247	18201	0.0047382	Yes
Skin-NotSunExposed(Suprapubic)	514	ST7	ENSG00000004866.20	7	117014888	117230103	0.0017922	0.00164028	0.275094	18201	0.546162	No
Skin-NotSunExposed(Suprapubic)	514	WNT2	ENSG00000105989.8	7	117276631	117323289	0.0144975	0.00991757	0.144435	18201	0.386428	No
Skin-NotSunExposed(Suprapubic)	514	CFTR	ENSG00000001626.14	7	117465784	117715971	-0.0463027	0.00924807	7.72605e-07	18201	0.000131422	Yes
Skin-NotSunExposed(Suprapubic)	514	CTTNBP2	ENSG00000077063.10	7	117710702	117874139	-0.00222849	0.00358332	0.534291	18201	0.762537	No
Skin-NotSunExposed(Suprapubic)	514	LSM8	ENSG00000128534.7	7	118184032	118192824	0.00522181	0.00149132	0.000504814	18201	0.0106482	Yes
Skin-NotSunExposed(Suprapubic)	514	ANKRD7	ENSG00000106013.14	7	118214669	118496171	-0.000537918	0.0143035	0.970016	18201	0.988259	No
Skin-NotSunExposed(Suprapubic)	514	KCND2	ENSG00000184408.9	7	120273668	120750331	-0.00924655	0.00961509	0.336687	18201	0.601851	No
Skin-NotSunExposed(Suprapubic)	514	TSPAN12	ENSG00000106025.8	7	120787320	120858402	-0.00297121	0.00445724	0.505339	18201	0.739957	No
Skin-NotSunExposed(Suprapubic)	514	ING3	ENSG00000071243.15	7	120950749	120977216	0.00202508	0.00228385	0.375675	18201	0.634999	No
Skin-NotSunExposed(Suprapubic)	514	CPED1	ENSG00000106034.17	7	120988677	121297444	0.00293355	0.00376552	0.43632	18201	0.685851	No
Skin-NotSunExposed(Suprapubic)	514	WNT16	ENSG00000002745.12	7	121325367	121341104	0.00299456	0.00760918	0.694087	18201	0.858766	No
Skin-NotSunExposed(Suprapubic)	514	FAM3C	ENSG00000196937.10	7	121348851	121396364	0.000176645	0.00234047	0.939868	18201	0.974316	No
Skin-NotSunExposed(Suprapubic)	514	PTPRZ1	ENSG00000106278.11	7	121873089	122062036	-0.00238103	0.00295626	0.420965	18201	0.673728	No
Skin-NotSunExposed(Suprapubic)	514	AASS	ENSG00000008311.14	7	122076133	122144280	-0.00846545	0.00321332	0.00869196	18201	0.0706576	No
Skin-NotSunExposed(Suprapubic)	514	CADPS2	ENSG00000081803.15	7	122318425	122886759	-0.0105991	0.00302381	0.000497976	18201	0.0106008	Yes
Skin-NotSunExposed(Suprapubic)	514	RNF133	ENSG00000188050.2	7	122697712	122699156	-0.0103236	0.0134872	0.444379	18201	0.692537	No
Skin-NotSunExposed(Suprapubic)	514	RNF148	ENSG00000235631.1	7	122701664	122702967	0.00236409	0.0138646	0.864677	18201	0.944162	No
Skin-NotSunExposed(Suprapubic)	514	IQUB	ENSG00000164675.10	7	123452400	123534664	0.00472364	0.00850804	0.579012	18201	0.791245	No
Skin-NotSunExposed(Suprapubic)	514	NDUFA5	ENSG00000128609.14	7	123536997	123558255	-0.000321817	0.001595	0.840183	18201	0.932222	No
Skin-NotSunExposed(Suprapubic)	514	LMOD2	ENSG00000170807.11	7	123655807	123664290	0.00504787	0.00998638	0.613452	18201	0.811382	No
Skin-NotSunExposed(Suprapubic)	514	WASL	ENSG00000106299.7	7	123681935	123749067	9.32763e-05	0.00137019	0.945753	18201	0.97678	No
Skin-NotSunExposed(Suprapubic)	514	HYAL4	ENSG00000106302.9	7	123844245	123877478	-0.0198645	0.0121257	0.102016	18201	0.318327	No
Skin-NotSunExposed(Suprapubic)	514	GPR37	ENSG00000170775.2	7	124745997	124765627	-0.00464728	0.00435005	0.285896	18201	0.55701	No
Skin-NotSunExposed(Suprapubic)	514	POT1	ENSG00000128513.14	7	124822386	124929872	0.00237668	0.00184057	0.197215	18201	0.457729	No
Skin-NotSunExposed(Suprapubic)	514	ZNF800	ENSG00000048405.9	7	127346790	127431924	0.00355047	0.00166607	0.0335808	18201	0.164391	No
Skin-NotSunExposed(Suprapubic)	514	GCC1	ENSG00000179562.2	7	127580618	127593611	0.00552279	0.00162109	0.000711046	18201	0.0136805	Yes
Skin-NotSunExposed(Suprapubic)	514	ARF5	ENSG00000004059.10	7	127588345	127591408	0.00334628	0.00109448	0.00235402	18201	0.030802	Yes
Skin-NotSunExposed(Suprapubic)	514	FSCN3	ENSG00000106328.9	7	127591719	127602144	-0.00884318	0.00815496	0.278722	18201	0.549623	No
Skin-NotSunExposed(Suprapubic)	514	SND1	ENSG00000197157.10	7	127652180	128092607	-0.00667686	0.00137776	1.68988e-06	18201	0.000216602	Yes
Skin-NotSunExposed(Suprapubic)	514	SND1-IT1	ENSG00000279078.1	7	127998077	128000077	-0.0135998	0.0144641	0.347553	18201	0.61095	No
Skin-NotSunExposed(Suprapubic)	514	LRRC4	ENSG00000128594.7	7	128027071	128032107	-0.00481691	0.00726112	0.507395	18201	0.741545	No
Skin-NotSunExposed(Suprapubic)	514	LEP	ENSG00000174697.4	7	128241284	128257628	0.0553327	0.0184385	0.00282824	18201	0.0346179	Yes
Skin-NotSunExposed(Suprapubic)	514	RBM28	ENSG00000106344.8	7	128297685	128343908	-7.75718e-06	0.00167279	0.996302	18201	0.998727	No
Skin-NotSunExposed(Suprapubic)	514	PRRT4	ENSG00000224940.8	7	128350325	128361685	-0.00281099	0.00840061	0.738057	18201	0.880599	No
Skin-NotSunExposed(Suprapubic)	514	IMPDH1	ENSG00000106348.16	7	128392277	128410252	0.000557454	0.00203266	0.784008	18201	0.90431	No
Skin-NotSunExposed(Suprapubic)	514	HILPDA	ENSG00000135245.9	7	128455849	128458418	-0.00609148	0.00624879	0.330126	18201	0.597555	No
Skin-NotSunExposed(Suprapubic)	514	METTL2B	ENSG00000165055.15	7	128476729	128506602	-0.00599232	0.0018081	0.000986973	18201	0.0170759	Yes
Skin-NotSunExposed(Suprapubic)	514	RP11-212P7.2	ENSG00000273270.1	7	128524016	128531069	0.00592174	0.0032766	0.0713288	18201	0.258513	No
Skin-NotSunExposed(Suprapubic)	514	RP11-274B21.10	ENSG00000271553.1	7	128667043	128668156	-0.00889503	0.00730761	0.224101	18201	0.490729	No
Skin-NotSunExposed(Suprapubic)	514	FAM71F2	ENSG00000205085.10	7	128672266	128683319	-0.0118216	0.00433944	0.00667483	18201	0.0600459	No
Skin-NotSunExposed(Suprapubic)	514	RP11-274B21.9	ENSG00000271344.1	7	128690451	128691717	-0.0135054	0.00653453	0.0392778	18201	0.180761	No
Skin-NotSunExposed(Suprapubic)	514	CALU	ENSG00000128595.16	7	128739292	128771807	0.000557832	0.00184267	0.762223	18201	0.89251	No
Skin-NotSunExposed(Suprapubic)	514	OPN1SW	ENSG00000128617.2	7	128772491	128775790	0.00769057	0.00514516	0.135629	18201	0.37269	No
Skin-NotSunExposed(Suprapubic)	514	CCDC136	ENSG00000128596.16	7	128790757	128822132	0.00403693	0.00474375	0.395183	18201	0.651751	No
Skin-NotSunExposed(Suprapubic)	514	FLNC	ENSG00000128591.15	7	128830377	128859274	0.0152343	0.0060974	0.0127973	18201	0.0899318	No
Skin-NotSunExposed(Suprapubic)	514	ATP6V1F	ENSG00000128524.4	7	128862826	128865844	0.00316043	0.00146126	0.0310369	18201	0.156956	No
Skin-NotSunExposed(Suprapubic)	514	RP11-309L24.4	ENSG00000272899.3	7	128866308	128872044	-0.000432983	0.00449658	0.923328	18201	0.968099	No
Skin-NotSunExposed(Suprapubic)	514	KCP	ENSG00000135253.13	7	128876865	128910719	0.00361395	0.00654366	0.581005	18201	0.7926	No
Skin-NotSunExposed(Suprapubic)	514	IRF5	ENSG00000128604.19	7	128937612	128950035	0.00561495	0.00247503	0.0237228	18201	0.132692	No
Skin-NotSunExposed(Suprapubic)	514	TNPO3	ENSG00000064419.13	7	128954180	129055173	-0.000502912	0.00112896	0.65618	18201	0.836998	No
Skin-NotSunExposed(Suprapubic)	514	RP11-286H14.4	ENSG00000230626.4	7	129126518	129130793	-0.00737768	0.010478	0.481696	18201	0.721489	No
Skin-NotSunExposed(Suprapubic)	514	TSPAN33	ENSG00000158457.5	7	129144892	129169697	0.0104304	0.00413842	0.012038	18201	0.0861599	No
Skin-NotSunExposed(Suprapubic)	514	SMO	ENSG00000128602.9	7	129188872	129213416	0.00822506	0.00274009	0.0028208	18201	0.03455	Yes
Skin-NotSunExposed(Suprapubic)	514	AHCYL2	ENSG00000158467.16	7	129225023	129430211	-0.000807078	0.00191033	0.672859	18201	0.846059	No
Skin-NotSunExposed(Suprapubic)	514	STRIP2	ENSG00000128578.9	7	129434433	129488399	-0.00172032	0.00534437	0.74767	18201	0.886116	No
Skin-NotSunExposed(Suprapubic)	514	SMKR1	ENSG00000240204.2	7	129502479	129512932	0.0134258	0.0102309	0.190039	18201	0.448858	No
Skin-NotSunExposed(Suprapubic)	514	RP11-448A19.1	ENSG00000273329.1	7	129604548	129611630	-0.00412258	0.00304095	0.175821	18201	0.43084	No
Skin-NotSunExposed(Suprapubic)	514	NRF1	ENSG00000106459.14	7	129611714	129757082	-0.000416207	0.00153857	0.786877	18201	0.905306	No
Skin-NotSunExposed(Suprapubic)	514	UBE2H	ENSG00000186591.11	7	129830732	129952949	-0.000316278	0.0015044	0.833571	18201	0.92863	No
Skin-NotSunExposed(Suprapubic)	514	ZC3HC1	ENSG00000091732.15	7	130018286	130051451	-0.00208136	0.00222067	0.349081	18201	0.611579	No
Skin-NotSunExposed(Suprapubic)	514	KLHDC10	ENSG00000128607.13	7	130070510	130135720	-0.000354062	0.00216348	0.870071	18201	0.946539	No
Skin-NotSunExposed(Suprapubic)	514	TMEM209	ENSG00000146842.16	7	130164715	130207770	-0.000378364	0.00209938	0.857049	18201	0.940444	No
Skin-NotSunExposed(Suprapubic)	514	CPA2	ENSG00000158516.11	7	130266827	130289798	-0.0362867	0.010944	0.000981721	18201	0.0170174	Yes
Skin-NotSunExposed(Suprapubic)	514	CPA4	ENSG00000128510.10	7	130293134	130324180	0.00239954	0.00370175	0.517147	18201	0.749467	No
Skin-NotSunExposed(Suprapubic)	514	CPA5	ENSG00000158525.15	7	130344816	130368730	0.0037365	0.0118225	0.752098	18201	0.888013	No
Skin-NotSunExposed(Suprapubic)	514	CPA1	ENSG00000091704.9	7	130380339	130388114	-0.0146997	0.00971244	0.130797	18201	0.366196	No
Skin-NotSunExposed(Suprapubic)	514	CEP41	ENSG00000106477.18	7	130393771	130442433	-0.00460452	0.00239168	0.054777	18201	0.220526	No
Skin-NotSunExposed(Suprapubic)	514	MEST	ENSG00000106484.14	7	130491329	130506237	-0.00958907	0.00594132	0.107177	18201	0.327467	No
Skin-NotSunExposed(Suprapubic)	514	COPG2	ENSG00000158623.14	7	130506297	130668647	-0.00470406	0.00233353	0.044358	18201	0.194062	No
Skin-NotSunExposed(Suprapubic)	514	KLF14	ENSG00000266265.2	7	130731235	130734061	-0.0111031	0.00867366	0.201116	18201	0.462011	No
Skin-NotSunExposed(Suprapubic)	514	LINC00513	ENSG00000233559.1	7	130853720	130928649	-0.0100634	0.0111216	0.365986	18201	0.626099	No
Skin-NotSunExposed(Suprapubic)	514	AC058791.1	ENSG00000226380.9	7	130876811	130913310	-0.00389054	0.00481112	0.419103	18201	0.672011	No
Skin-NotSunExposed(Suprapubic)	514	RP11-138A9.1	ENSG00000271204.1	7	130930209	130932206	0.00136825	0.0128348	0.915146	18201	0.96476	No
Skin-NotSunExposed(Suprapubic)	514	RP11-138A9.2	ENSG00000273319.1	7	130936464	130939661	-0.00714253	0.00864481	0.409079	18201	0.66262	No
Skin-NotSunExposed(Suprapubic)	514	MKLN1	ENSG00000128585.17	7	131110177	131493963	-0.00191099	0.00144467	0.186519	18201	0.444196	No
Skin-NotSunExposed(Suprapubic)	514	PODXL	ENSG00000128567.16	7	131500262	131558217	-0.0014069	0.00356685	0.693429	18201	0.858286	No
Skin-NotSunExposed(Suprapubic)	514	PLXNA4	ENSG00000221866.9	7	132123332	132648688	-0.000626717	0.00487589	0.897779	18201	0.956237	No
Skin-NotSunExposed(Suprapubic)	514	CHCHD3	ENSG00000106554.11	7	132784868	133082088	-0.00291217	0.00155942	0.0624311	18201	0.23904	No
Skin-NotSunExposed(Suprapubic)	514	EXOC4	ENSG00000131558.14	7	133253073	134066589	0.00131727	0.00154004	0.392774	18201	0.650575	No
Skin-NotSunExposed(Suprapubic)	514	LRGUK	ENSG00000155530.2	7	134127299	134264591	0.0155727	0.00833091	0.0621791	18201	0.238558	No
Skin-NotSunExposed(Suprapubic)	514	SLC35B4	ENSG00000205060.10	7	134289332	134317051	-0.00128471	0.00222864	0.56457	18201	0.782139	No
Skin-NotSunExposed(Suprapubic)	514	RP11-38M8.1	ENSG00000273297.1	7	134416290	134432453	0.000133026	0.013737	0.992277	18201	0.996907	No
Skin-NotSunExposed(Suprapubic)	514	AKR1B1	ENSG00000085662.13	7	134442350	134459252	-8.5896e-05	0.00229819	0.970201	18201	0.988259	No
Skin-NotSunExposed(Suprapubic)	514	AKR1B10	ENSG00000198074.9	7	134527592	134541408	0.0057428	0.00939175	0.541169	18201	0.766852	No
Skin-NotSunExposed(Suprapubic)	514	AKR1B15	ENSG00000227471.8	7	134549136	134579875	0.00679956	0.0156298	0.663725	18201	0.840376	No
Skin-NotSunExposed(Suprapubic)	514	BPGM	ENSG00000172331.11	7	134646808	134679813	0.00571154	0.00218344	0.009174	18201	0.0734578	No
Skin-NotSunExposed(Suprapubic)	514	CALD1	ENSG00000122786.19	7	134744252	134970728	-6.35095e-05	0.00206423	0.975468	18201	0.989916	No
Skin-NotSunExposed(Suprapubic)	514	AGBL3	ENSG00000146856.14	7	134986508	135147963	0.0072812	0.00483404	0.132649	18201	0.3686	No
Skin-NotSunExposed(Suprapubic)	514	C7orf49	ENSG00000122783.16	7	135092363	135170795	0.000587457	0.00187917	0.754705	18201	0.888741	No
Skin-NotSunExposed(Suprapubic)	514	TMEM140	ENSG00000146859.6	7	135148164	135165781	0.00131668	0.00300442	0.6614	18201	0.83878	No
Skin-NotSunExposed(Suprapubic)	514	WDR91	ENSG00000105875.13	7	135183839	135211534	0.00514243	0.00177825	0.00399932	18201	0.0431327	Yes
Skin-NotSunExposed(Suprapubic)	514	STRA8	ENSG00000146857.3	7	135231979	135258492	-0.0349783	0.0132614	0.00861391	18201	0.0702952	No
Skin-NotSunExposed(Suprapubic)	514	CNOT4	ENSG00000080802.18	7	135361795	135510127	-0.000752944	0.00145815	0.605828	18201	0.807069	No
Skin-NotSunExposed(Suprapubic)	514	NUP205	ENSG00000155561.14	7	135557919	135648757	-0.000700975	0.00151791	0.644427	18201	0.83021	No
Skin-NotSunExposed(Suprapubic)	514	C7orf73	ENSG00000243317.7	7	135662496	135693418	0.000784823	0.00187484	0.675685	18201	0.847906	No
Skin-NotSunExposed(Suprapubic)	514	SLC13A4	ENSG00000164707.15	7	135681237	135729258	-0.00025671	0.00442751	0.953788	18201	0.980729	No
Skin-NotSunExposed(Suprapubic)	514	FAM180A	ENSG00000189320.8	7	135728348	135748846	0.00311555	0.00534171	0.559992	18201	0.779491	No
Skin-NotSunExposed(Suprapubic)	514	MTPN	ENSG00000105887.10	7	135926761	135977353	0.00108612	0.00123252	0.378633	18201	0.63786	No
Skin-NotSunExposed(Suprapubic)	514	PTN	ENSG00000105894.11	7	137227341	137343865	-0.00166519	0.00585245	0.776125	18201	0.899869	No
Skin-NotSunExposed(Suprapubic)	514	DGKI	ENSG00000157680.15	7	137381037	137847092	0.00304179	0.00670041	0.65005	18201	0.833502	No
Skin-NotSunExposed(Suprapubic)	514	CREB3L2	ENSG00000182158.14	7	137874979	138002067	-0.00701458	0.00246666	0.0046441	18201	0.0476479	Yes
Skin-NotSunExposed(Suprapubic)	514	TRIM24	ENSG00000122779.17	7	138460334	138589993	-0.00117102	0.00176948	0.508416	18201	0.742731	No
Skin-NotSunExposed(Suprapubic)	514	SVOPL	ENSG00000157703.15	7	138594285	138701352	-0.0184489	0.00928832	0.0475601	18201	0.202584	No
Skin-NotSunExposed(Suprapubic)	514	ATP6V0A4	ENSG00000105929.15	7	138706295	138799560	-0.0491651	0.00974753	6.42789e-07	18201	0.0001147	Yes
Skin-NotSunExposed(Suprapubic)	514	TMEM213	ENSG00000214128.10	7	138797952	138806759	-0.0738752	0.0192894	0.000144799	18201	0.00460749	Yes
Skin-NotSunExposed(Suprapubic)	514	KIAA1549	ENSG00000122778.9	7	138831381	138981318	-0.0100435	0.00415382	0.0159732	18201	0.103758	No
Skin-NotSunExposed(Suprapubic)	514	ZC3HAV1L	ENSG00000146858.7	7	139025706	139036029	-0.0072968	0.00328117	0.0266122	18201	0.14242	No
Skin-NotSunExposed(Suprapubic)	514	ZC3HAV1	ENSG00000105939.12	7	139043520	139109719	0.00117951	0.00233284	0.613357	18201	0.811333	No
Skin-NotSunExposed(Suprapubic)	514	TTC26	ENSG00000105948.13	7	139133744	139191986	-0.0041078	0.00243268	0.0919313	18201	0.300697	No
Skin-NotSunExposed(Suprapubic)	514	UBN2	ENSG00000157741.14	7	139230356	139308236	0.00316289	0.00181676	0.0823174	18201	0.280678	No
Skin-NotSunExposed(Suprapubic)	514	FMC1	ENSG00000164898.12	7	139339457	139346319	0.00435789	0.00234953	0.0642238	18201	0.242913	No
Skin-NotSunExposed(Suprapubic)	514	LUC7L2	ENSG00000146963.17	7	139340359	139423457	-0.000583419	0.00132697	0.660375	18201	0.838355	No
Skin-NotSunExposed(Suprapubic)	514	KLRG2	ENSG00000188883.4	7	139452690	139483712	-0.00135346	0.00502706	0.787861	18201	0.905719	No
Skin-NotSunExposed(Suprapubic)	514	CLEC2L	ENSG00000236279.6	7	139523856	139544984	-0.00741686	0.0127253	0.560265	18201	0.779491	No
Skin-NotSunExposed(Suprapubic)	514	HIPK2	ENSG00000064393.15	7	139561570	139777778	-0.010426	0.00235909	1.2179e-05	18201	0.000865897	Yes
Skin-NotSunExposed(Suprapubic)	514	TBXAS1	ENSG00000059377.16	7	139777051	140020325	0.00459689	0.00464288	0.322615	18201	0.590616	No
Skin-NotSunExposed(Suprapubic)	514	PARP12	ENSG00000059378.12	7	140023744	140063721	0.00133698	0.00232785	0.565998	18201	0.783222	No
Skin-NotSunExposed(Suprapubic)	514	KDM7A	ENSG00000006459.10	7	140084746	140177035	-0.00205831	0.00232132	0.375675	18201	0.634999	No
Skin-NotSunExposed(Suprapubic)	514	SLC37A3	ENSG00000157800.17	7	140293693	140404310	-0.00408189	0.00165825	0.0141754	18201	0.0963431	No
Skin-NotSunExposed(Suprapubic)	514	RAB19	ENSG00000146955.10	7	140404043	140426250	-0.0386826	0.0135347	0.0044434	18201	0.046421	Yes
Skin-NotSunExposed(Suprapubic)	514	MKRN1	ENSG00000133606.10	7	140453040	140479569	0.00177689	0.00107088	0.0976973	18201	0.310261	No
Skin-NotSunExposed(Suprapubic)	514	DENND2A	ENSG00000146966.12	7	140518420	140641485	-0.010009	0.00376582	0.00811977	18201	0.0678549	No
Skin-NotSunExposed(Suprapubic)	514	ADCK2	ENSG00000133597.10	7	140673153	140695121	0.00204831	0.00155645	0.188784	18201	0.44695	No
Skin-NotSunExposed(Suprapubic)	514	NDUFB2	ENSG00000090266.12	7	140696821	140706646	0.00165337	0.00168877	0.328042	18201	0.596165	No
Skin-NotSunExposed(Suprapubic)	514	BRAF	ENSG00000157764.12	7	140719327	140924764	0.000136589	0.00136996	0.920621	18201	0.967124	No
Skin-NotSunExposed(Suprapubic)	514	MRPS33	ENSG00000090263.15	7	141002610	141015228	-0.00131921	0.00164653	0.423398	18201	0.67513	No
Skin-NotSunExposed(Suprapubic)	514	TMEM178B	ENSG00000261115.5	7	141074232	141480380	-0.0174	0.005907	0.00337537	18201	0.0385173	Yes
Skin-NotSunExposed(Suprapubic)	514	AGK	ENSG00000006530.15	7	141551305	141655244	-0.000331461	0.00154783	0.830523	18201	0.927102	No
Skin-NotSunExposed(Suprapubic)	514	KIAA1147	ENSG00000257093.6	7	141656811	141702153	-0.000220995	0.00209161	0.915897	18201	0.964944	No
Skin-NotSunExposed(Suprapubic)	514	WEE2	ENSG00000214102.7	7	141708353	141731271	-0.022574	0.00991906	0.023286	18201	0.131135	No
Skin-NotSunExposed(Suprapubic)	514	SSBP1	ENSG00000106028.10	7	141738347	141787814	0.000484072	0.00155542	0.755768	18201	0.88936	No
Skin-NotSunExposed(Suprapubic)	514	TAS2R3	ENSG00000127362.2	7	141764097	141765197	-0.0148954	0.0116635	0.202174	18201	0.463038	No
Skin-NotSunExposed(Suprapubic)	514	TAS2R4	ENSG00000127364.3	7	141778442	141780819	-0.00865346	0.00475497	0.0693852	18201	0.254459	No
Skin-NotSunExposed(Suprapubic)	514	TAS2R5	ENSG00000127366.5	7	141790217	141791367	-0.00487521	0.00388648	0.210291	18201	0.474112	No
Skin-NotSunExposed(Suprapubic)	514	PRSS37	ENSG00000165076.13	7	141836286	141841487	-0.026776	0.0134986	0.0478535	18201	0.203311	No
Skin-NotSunExposed(Suprapubic)	514	CLEC5A	ENSG00000258227.6	7	141927357	141947007	0.00141649	0.00602487	0.814223	18201	0.919221	No
Skin-NotSunExposed(Suprapubic)	514	MGAM2	ENSG00000257743.8	7	142111749	142222324	-0.0286506	0.0135825	0.0354168	18201	0.169715	No
Skin-NotSunExposed(Suprapubic)	514	TRBV7-2	ENSG00000282939.1	7	142352819	142353358	-0.0255768	0.0145755	0.0799193	18201	0.276833	No
Skin-NotSunExposed(Suprapubic)	514	TRBV7-9	ENSG00000278030.1	7	142529290	142529762	-0.0136699	0.0137191	0.31954	18201	0.587885	No
Skin-NotSunExposed(Suprapubic)	514	TRBV19	ENSG00000211746.3	7	142618849	142619532	-0.0236141	0.0142685	0.0985655	18201	0.312053	No
Skin-NotSunExposed(Suprapubic)	514	TRBV20-1	ENSG00000211747.3	7	142626649	142627399	-0.00300546	0.0128169	0.8147	18201	0.91936	No
Skin-NotSunExposed(Suprapubic)	514	MTRNR2L6	ENSG00000270672.1	7	142666272	142667718	-0.0206112	0.0111407	0.064902	18201	0.244572	No
Skin-NotSunExposed(Suprapubic)	514	PRSS1	ENSG00000204983.13	7	142749468	142753076	0.0162478	0.0106628	0.128205	18201	0.362168	No
Skin-NotSunExposed(Suprapubic)	514	PRSS2	ENSG00000275896.5	7	142760398	142774564	-0.00837173	0.010036	0.404592	18201	0.658969	No
Skin-NotSunExposed(Suprapubic)	514	TRBC1	ENSG00000211751.9	7	142791694	142793368	-0.00471598	0.0058281	0.418803	18201	0.671715	No
Skin-NotSunExposed(Suprapubic)	514	TRBC2	ENSG00000211772.11	7	142801041	142802748	-0.00389545	0.004625	0.400053	18201	0.655625	No
Skin-NotSunExposed(Suprapubic)	514	EPHB6	ENSG00000106123.11	7	142855061	142871094	0.0116503	0.0028779	5.99387e-05	18201	0.00246263	Yes
Skin-NotSunExposed(Suprapubic)	514	TRPV6	ENSG00000165125.19	7	142871203	142885762	0.00828668	0.00362449	0.0226609	18201	0.129099	No
Skin-NotSunExposed(Suprapubic)	514	KEL	ENSG00000197993.7	7	142941114	142962681	-0.0125607	0.00677103	0.0641854	18201	0.242913	No
Skin-NotSunExposed(Suprapubic)	514	PIP	ENSG00000159763.3	7	143132077	143139746	-0.0751812	0.0228115	0.00105243	18201	0.0179021	Yes
Skin-NotSunExposed(Suprapubic)	514	GSTK1	ENSG00000197448.13	7	143244093	143270754	-0.000477548	0.00132865	0.719432	18201	0.872261	No
Skin-NotSunExposed(Suprapubic)	514	TMEM139	ENSG00000178826.10	7	143279957	143288048	-0.024534	0.00525271	3.87788e-06	18201	0.000373446	Yes
Skin-NotSunExposed(Suprapubic)	514	CASP2	ENSG00000106144.19	7	143288215	143307696	0.00231083	0.00153911	0.133893	18201	0.370286	No
Skin-NotSunExposed(Suprapubic)	514	CLCN1	ENSG00000188037.10	7	143316126	143352083	-0.0151119	0.0130578	0.247709	18201	0.516502	No
Skin-NotSunExposed(Suprapubic)	514	FAM131B	ENSG00000159784.17	7	143353400	143362752	0.00903629	0.0066039	0.171834	18201	0.425222	No
Skin-NotSunExposed(Suprapubic)	514	ZYX	ENSG00000159840.15	7	143381080	143391097	-0.000284122	0.00256368	0.9118	18201	0.963618	No
Skin-NotSunExposed(Suprapubic)	514	EPHA1	ENSG00000146904.8	7	143390289	143408892	0.0056631	0.00256764	0.0278758	18201	0.146597	No
Skin-NotSunExposed(Suprapubic)	514	CTAGE15	ENSG00000271079.1	7	143571801	143574387	-0.0102074	0.0229949	0.657312	18201	0.837398	No
Skin-NotSunExposed(Suprapubic)	514	TCAF2	ENSG00000170379.19	7	143620950	143730409	-0.011738	0.00370842	0.00164568	18201	0.0242792	Yes
Skin-NotSunExposed(Suprapubic)	514	CTAGE6	ENSG00000271321.1	7	143755089	143757696	-0.0144931	0.013593	0.286845	18201	0.557884	No
Skin-NotSunExposed(Suprapubic)	514	TCAF1	ENSG00000198420.9	7	143851375	143902198	-0.00160461	0.00205369	0.434982	18201	0.684671	No
Skin-NotSunExposed(Suprapubic)	514	CTAGE4	ENSG00000225932.3	7	144183466	144186053	-0.0253451	0.0116241	0.0297022	18201	0.152758	No
Skin-NotSunExposed(Suprapubic)	514	ARHGEF35	ENSG00000213214.4	7	144186083	144188395	0.00343596	0.014289	0.810072	18201	0.917266	No
Skin-NotSunExposed(Suprapubic)	514	OR2A7	ENSG00000243896.3	7	144258607	144259722	-0.0155674	0.00822202	0.0588945	18201	0.230783	No
Skin-NotSunExposed(Suprapubic)	514	CTAGE8	ENSG00000244693.1	7	144266701	144269288	0.00322856	0.0157759	0.837929	18201	0.93123	No
Skin-NotSunExposed(Suprapubic)	514	OR2A1	ENSG00000221970.1	7	144318125	144319057	0.00604151	0.014844	0.684184	18201	0.852701	No
Skin-NotSunExposed(Suprapubic)	514	ARHGEF5	ENSG00000050327.14	7	144355288	144380632	-0.00277361	0.00212944	0.193353	18201	0.452561	No
Skin-NotSunExposed(Suprapubic)	514	TPK1	ENSG00000196511.14	7	144451941	144836395	0.000466445	0.00319823	0.884103	18201	0.951708	No
Skin-NotSunExposed(Suprapubic)	514	CNTNAP2	ENSG00000174469.19	7	146116002	148420998	-0.00351761	0.013323	0.791872	18201	0.907508	No
Skin-NotSunExposed(Suprapubic)	514	CUL1	ENSG00000055130.15	7	148698665	148801036	-0.00145008	0.00127516	0.256018	18201	0.525876	No
Skin-NotSunExposed(Suprapubic)	514	EZH2	ENSG00000106462.10	7	148807383	148884321	0.00557033	0.0023926	0.0203087	18201	0.120387	No
Skin-NotSunExposed(Suprapubic)	514	GHET1	ENSG00000281189.1	7	148987527	148989432	0.004716	0.0111671	0.672982	18201	0.846155	No
Skin-NotSunExposed(Suprapubic)	514	PDIA4	ENSG00000155660.10	7	149003062	149028641	-0.00257968	0.001941	0.184447	18201	0.44196	No
Skin-NotSunExposed(Suprapubic)	514	ZNF786	ENSG00000197362.14	7	149069643	149090782	-0.00134306	0.00334512	0.688228	18201	0.854683	No
Skin-NotSunExposed(Suprapubic)	514	ZNF425	ENSG00000204947.8	7	149102784	149126346	-0.00665291	0.00352667	0.0598219	18201	0.232803	No
Skin-NotSunExposed(Suprapubic)	514	ZNF398	ENSG00000197024.8	7	149126416	149182802	-0.00291679	0.00191292	0.127956	18201	0.361635	No
Skin-NotSunExposed(Suprapubic)	514	ZNF282	ENSG00000170265.11	7	149195485	149226248	-0.00152907	0.00174592	0.381568	18201	0.640497	No
Skin-NotSunExposed(Suprapubic)	514	ZNF212	ENSG00000170260.8	7	149239651	149255609	0.00265253	0.00218197	0.224698	18201	0.491275	No
Skin-NotSunExposed(Suprapubic)	514	ZNF783	ENSG00000204946.9	7	149262171	149295185	-0.00114873	0.00181129	0.526239	18201	0.756442	No
Skin-NotSunExposed(Suprapubic)	514	ZNF777	ENSG00000196453.7	7	149431363	149461123	-0.0016912	0.00147071	0.250734	18201	0.519654	No
Skin-NotSunExposed(Suprapubic)	514	ZNF746	ENSG00000181220.15	7	149472794	149497817	0.00252818	0.00160031	0.114794	18201	0.340786	No
Skin-NotSunExposed(Suprapubic)	514	KRBA1	ENSG00000133619.17	7	149714781	149734575	-0.0068655	0.00251254	0.00651185	18201	0.0591133	No
Skin-NotSunExposed(Suprapubic)	514	ZNF467	ENSG00000181444.12	7	149764182	149773479	0.00344198	0.00357805	0.336536	18201	0.601764	No
Skin-NotSunExposed(Suprapubic)	514	SSPO	ENSG00000197558.11	7	149776042	149833965	-0.00637102	0.00447216	0.154908	18201	0.401063	No
Skin-NotSunExposed(Suprapubic)	514	ZNF862	ENSG00000106479.10	7	149838367	149867479	-0.000534162	0.00196905	0.78629	18201	0.905204	No
Skin-NotSunExposed(Suprapubic)	514	ATP6V0E2	ENSG00000171130.17	7	149872968	149880698	-0.00942098	0.00362299	0.00959339	18201	0.0755884	No
Skin-NotSunExposed(Suprapubic)	514	RP11-728K20.2	ENSG00000260555.1	7	150000752	150005124	-0.00120288	0.0134174	0.928601	18201	0.970358	No
Skin-NotSunExposed(Suprapubic)	514	ACTR3C	ENSG00000106526.10	7	150243916	150323725	-0.00971618	0.00392879	0.0137325	18201	0.094248	No
Skin-NotSunExposed(Suprapubic)	514	LRRC61	ENSG00000127399.14	7	150322639	150338150	-0.00202975	0.00316017	0.520984	18201	0.752327	No
Skin-NotSunExposed(Suprapubic)	514	ZBED6CL	ENSG00000188707.5	7	150329789	150332721	-0.00103721	0.00372589	0.780838	18201	0.902645	No
Skin-NotSunExposed(Suprapubic)	514	RARRES2	ENSG00000106538.9	7	150338319	150341674	-0.00705639	0.0042688	0.0989661	18201	0.312831	No
Skin-NotSunExposed(Suprapubic)	514	REPIN1	ENSG00000214022.11	7	150368189	150374044	-0.000424305	0.00172816	0.806153	18201	0.915162	No
Skin-NotSunExposed(Suprapubic)	514	ZNF775	ENSG00000196456.11	7	150379335	150398631	-0.00598097	0.00284892	0.0362924	18201	0.1722	No
Skin-NotSunExposed(Suprapubic)	514	LINC00996	ENSG00000242258.1	7	150433654	150448140	0.00291475	0.0135296	0.829517	18201	0.926821	No
Skin-NotSunExposed(Suprapubic)	514	GIMAP8	ENSG00000171115.3	7	150450630	150479392	-0.000596049	0.00491146	0.903456	18201	0.959494	No
Skin-NotSunExposed(Suprapubic)	514	GIMAP7	ENSG00000179144.4	7	150514830	150521073	0.00761157	0.00459348	0.0981489	18201	0.311004	No
Skin-NotSunExposed(Suprapubic)	514	GIMAP4	ENSG00000133574.9	7	150567277	150573955	-0.00214346	0.00348069	0.538302	18201	0.765332	No
Skin-NotSunExposed(Suprapubic)	514	GIMAP6	ENSG00000133561.15	7	150625375	150632648	0.00822212	0.00368698	0.0261949	18201	0.140932	No
Skin-NotSunExposed(Suprapubic)	514	GIMAP2	ENSG00000106560.10	7	150685700	150693641	5.62109e-05	0.00426351	0.989486	18201	0.995695	No
Skin-NotSunExposed(Suprapubic)	514	GIMAP1	ENSG00000213203.2	7	150716557	150724284	0.00532665	0.00330258	0.107413	18201	0.327968	No
Skin-NotSunExposed(Suprapubic)	514	GIMAP5	ENSG00000196329.11	7	150737348	150744063	-0.0021089	0.00354264	0.551923	18201	0.773738	No
Skin-NotSunExposed(Suprapubic)	514	TMEM176B	ENSG00000106565.17	7	150791285	150801360	-0.0135434	0.00426605	0.00159397	18201	0.0237607	Yes
Skin-NotSunExposed(Suprapubic)	514	TMEM176A	ENSG00000002933.7	7	150800534	150805120	-0.0125552	0.00433051	0.00390783	18201	0.0424889	Yes
Skin-NotSunExposed(Suprapubic)	514	AOC1	ENSG00000002726.20	7	150824627	150861504	-0.0220567	0.0100974	0.0294054	18201	0.151749	No
Skin-NotSunExposed(Suprapubic)	514	KCNH2	ENSG00000055118.14	7	150944961	150978315	0.0107107	0.00767211	0.163328	18201	0.412078	No
Skin-NotSunExposed(Suprapubic)	514	NOS3	ENSG00000164867.10	7	150990995	151014588	0.00235383	0.00447666	0.599263	18201	0.803772	No
Skin-NotSunExposed(Suprapubic)	514	ATG9B	ENSG00000181652.19	7	151012209	151024499	-0.00130909	0.00523533	0.802654	18201	0.91252	No
Skin-NotSunExposed(Suprapubic)	514	ABCB8	ENSG00000197150.12	7	151028422	151047782	0.00257208	0.00168056	0.126537	18201	0.359224	No
Skin-NotSunExposed(Suprapubic)	514	ASIC3	ENSG00000213199.7	7	151048292	151052756	-0.000158791	0.00335406	0.962259	18201	0.98466	No
Skin-NotSunExposed(Suprapubic)	514	CDK5	ENSG00000164885.12	7	151053812	151058199	0.00395005	0.00233028	0.0906898	18201	0.29795	No
Skin-NotSunExposed(Suprapubic)	514	SLC4A2	ENSG00000164889.13	7	151057210	151075775	-0.000629338	0.00161552	0.697032	18201	0.860744	No
Skin-NotSunExposed(Suprapubic)	514	FASTK	ENSG00000164896.19	7	151076593	151080862	0.000454612	0.00136552	0.739335	18201	0.881416	No
Skin-NotSunExposed(Suprapubic)	514	TMUB1	ENSG00000164897.12	7	151081080	151083546	-0.00241109	0.00198	0.223913	18201	0.490713	No
Skin-NotSunExposed(Suprapubic)	514	AGAP3	ENSG00000133612.18	7	151085831	151144436	0.00106977	0.00145906	0.46379	18201	0.708175	No
Skin-NotSunExposed(Suprapubic)	514	ABCF2	ENSG00000033050.7	7	151207837	151227230	-0.00328745	0.00144401	0.0232379	18201	0.130954	No
Skin-NotSunExposed(Suprapubic)	514	CHPF2	ENSG00000033100.16	7	151232489	151238763	0.00572328	0.00188285	0.00249435	18201	0.0318594	Yes
Skin-NotSunExposed(Suprapubic)	514	SMARCD3	ENSG00000082014.16	7	151238828	151277896	-0.0116931	0.00311305	0.000193209	18201	0.0056811	Yes
Skin-NotSunExposed(Suprapubic)	514	NUB1	ENSG00000013374.15	7	151341699	151378449	-0.000356436	0.00114372	0.755441	18201	0.889205	No
Skin-NotSunExposed(Suprapubic)	514	WDR86	ENSG00000187260.15	7	151375944	151410727	-0.00384269	0.00394665	0.330705	18201	0.597672	No
Skin-NotSunExposed(Suprapubic)	514	RHEB	ENSG00000106615.9	7	151466012	151520120	-0.000485959	0.00143837	0.735617	18201	0.879749	No
Skin-NotSunExposed(Suprapubic)	514	PRKAG2	ENSG00000106617.13	7	151556111	151877041	-0.00180644	0.00183006	0.324082	18201	0.591993	No
Skin-NotSunExposed(Suprapubic)	514	GALNT11	ENSG00000178234.12	7	152025674	152122347	0.0038125	0.00161591	0.0186969	18201	0.113699	No
Skin-NotSunExposed(Suprapubic)	514	KMT2C	ENSG00000055609.17	7	152134922	152436005	0.000893533	0.00137653	0.516563	18201	0.749221	No
Skin-NotSunExposed(Suprapubic)	514	LINC01003	ENSG00000261455.1	7	152463786	152465549	0.00872566	0.00398553	0.0290415	18201	0.15068	No
Skin-NotSunExposed(Suprapubic)	514	XRCC2	ENSG00000196584.2	7	152644779	152676165	0.00374889	0.00473035	0.428441	18201	0.679344	No
Skin-NotSunExposed(Suprapubic)	514	ACTR3B	ENSG00000133627.17	7	152759749	152855378	-0.00779417	0.00258539	0.0027052	18201	0.0336781	Yes
Skin-NotSunExposed(Suprapubic)	514	LINC01287	ENSG00000234722.3	7	153399920	153413963	0.0135913	0.00732638	0.0641767	18201	0.242913	No
Skin-NotSunExposed(Suprapubic)	514	DPP6	ENSG00000130226.16	7	153887097	154894285	0.00187632	0.00751428	0.802923	18201	0.91252	No
Skin-NotSunExposed(Suprapubic)	514	PAXIP1	ENSG00000157212.18	7	154943687	155003084	-0.00236631	0.00146431	0.106738	18201	0.326565	No
Skin-NotSunExposed(Suprapubic)	514	PAXIP1-AS1	ENSG00000273344.1	7	155003448	155005703	0.00231662	0.00204099	0.256907	18201	0.526572	No
Skin-NotSunExposed(Suprapubic)	514	AC099552.3	ENSG00000228521.2	7	155204147	155205189	-0.0465349	0.0129089	0.000344127	18201	0.00829933	Yes
Skin-NotSunExposed(Suprapubic)	514	AC144652.1	ENSG00000273117.1	7	155295918	155297541	0.00261906	0.00588207	0.656327	18201	0.83701	No
Skin-NotSunExposed(Suprapubic)	514	INSIG1	ENSG00000186480.12	7	155297776	155310235	-0.010943	0.00562167	0.0521539	18201	0.214609	No
Skin-NotSunExposed(Suprapubic)	514	EN2	ENSG00000164778.4	7	155458129	155464831	0.0102606	0.010017	0.306187	18201	0.575002	No
Skin-NotSunExposed(Suprapubic)	514	RBM33	ENSG00000184863.10	7	155644451	155781485	-0.00101274	0.00198547	0.610229	18201	0.809488	No
Skin-NotSunExposed(Suprapubic)	514	SHH	ENSG00000164690.7	7	155799986	155812273	0.0034665	0.0142546	0.807964	18201	0.916304	No
Skin-NotSunExposed(Suprapubic)	514	LINC01006	ENSG00000182648.11	7	156472196	156640654	-0.00971594	0.00439776	0.0276142	18201	0.145767	No
Skin-NotSunExposed(Suprapubic)	514	RNF32	ENSG00000105982.16	7	156640674	156677130	0.000966904	0.0033179	0.770852	18201	0.897479	No
Skin-NotSunExposed(Suprapubic)	514	LMBR1	ENSG00000105983.20	7	156668946	156893230	0.00110915	0.00134677	0.410588	18201	0.663676	No
Skin-NotSunExposed(Suprapubic)	514	NOM1	ENSG00000146909.7	7	156949723	156973182	-0.00285937	0.00158591	0.0720016	18201	0.259917	No
Skin-NotSunExposed(Suprapubic)	514	MNX1	ENSG00000130675.14	7	156994051	157010651	0.00515743	0.01303	0.692416	18201	0.857615	No
Skin-NotSunExposed(Suprapubic)	514	UBE3C	ENSG00000009335.17	7	157138913	157269372	-0.000729715	0.00125657	0.561695	18201	0.780294	No
Skin-NotSunExposed(Suprapubic)	514	RP5-1142J19.1	ENSG00000229660.1	7	157281536	157282686	-0.000985683	0.00998447	0.9214	18201	0.967709	No
Skin-NotSunExposed(Suprapubic)	514	DNAJB6	ENSG00000105993.14	7	157335381	157417439	0.00874384	0.00180687	1.74716e-06	18201	0.000220833	Yes
Skin-NotSunExposed(Suprapubic)	514	PTPRN2	ENSG00000155093.17	7	157539056	158587788	0.0068173	0.00355342	0.055624	18201	0.222431	No
Skin-NotSunExposed(Suprapubic)	514	NCAPG2	ENSG00000146918.19	7	158631311	158704829	-0.00277456	0.0030278	0.359925	18201	0.621065	No
Skin-NotSunExposed(Suprapubic)	514	ESYT2	ENSG00000117868.15	7	158730995	158830253	0.0014956	0.00166117	0.368384	18201	0.627702	No
Skin-NotSunExposed(Suprapubic)	514	WDR60	ENSG00000126870.15	7	158856578	158956747	-0.00361363	0.0021678	0.0961585	18201	0.307643	No
Skin-NotSunExposed(Suprapubic)	514	VIPR2	ENSG00000106018.13	7	159030196	159144957	-0.0147475	0.00841962	0.0804725	18201	0.278136	No
Skin-NotSunExposed(Suprapubic)	514	ZNF596	ENSG00000172748.13	8	232232	264703	0.0063432	0.00273136	0.0206207	18201	0.121444	No
Skin-NotSunExposed(Suprapubic)	514	FAM87A	ENSG00000182366.9	8	375931	383174	0.0176957	0.0101846	0.0829267	18201	0.281647	No
Skin-NotSunExposed(Suprapubic)	514	FBXO25	ENSG00000147364.16	8	406428	477967	0.00305867	0.00136937	0.0259555	18201	0.140454	No
Skin-NotSunExposed(Suprapubic)	514	TDRP	ENSG00000180190.11	8	489792	545781	-0.000819143	0.00261637	0.754349	18201	0.88838	No
Skin-NotSunExposed(Suprapubic)	514	ERICH1	ENSG00000104714.13	8	614746	738106	0.00267387	0.00153272	0.0816908	18201	0.280071	No
Skin-NotSunExposed(Suprapubic)	514	DLGAP2	ENSG00000198010.12	8	737596	1708474	0.00251252	0.00618293	0.684652	18201	0.852822	No
Skin-NotSunExposed(Suprapubic)	514	CLN8	ENSG00000182372.9	8	1755778	1801711	0.00434853	0.00232884	0.062461	18201	0.239063	No
Skin-NotSunExposed(Suprapubic)	514	CTD-2336O2.3	ENSG00000282021.1	8	1758208	1760447	0.0142295	0.0138601	0.30509	18201	0.573828	No
Skin-NotSunExposed(Suprapubic)	514	ARHGEF10	ENSG00000104728.15	8	1823976	1958641	0.000213217	0.0026311	0.935445	18201	0.972878	No
Skin-NotSunExposed(Suprapubic)	514	RP11-439C15.4	ENSG00000253764.1	8	1972570	1974637	-0.00454121	0.0113868	0.690205	18201	0.855983	No
Skin-NotSunExposed(Suprapubic)	514	KBTBD11	ENSG00000176595.3	8	1973878	2006936	0.00212601	0.00439709	0.628953	18201	0.821144	No
Skin-NotSunExposed(Suprapubic)	514	MYOM2	ENSG00000036448.9	8	2045040	2165552	0.030136	0.00681703	1.2115e-05	18201	0.000864727	Yes
Skin-NotSunExposed(Suprapubic)	514	CH17-174L20.1	ENSG00000282142.1	8	2517898	2529710	0.00783962	0.0149635	0.600572	18201	0.804342	No
Skin-NotSunExposed(Suprapubic)	514	RP11-378A12.1	ENSG00000277526.4	8	2589985	2623382	-0.011826	0.0147609	0.42342	18201	0.67513	No
Skin-NotSunExposed(Suprapubic)	514	RP11-134O21.1	ENSG00000254319.5	8	2666079	2728451	0.0206772	0.0125837	0.100985	18201	0.316409	No
Skin-NotSunExposed(Suprapubic)	514	CSMD1	ENSG00000183117.18	8	2935353	4994972	-0.0350845	0.0153434	0.0226425	18201	0.129069	No
Skin-NotSunExposed(Suprapubic)	514	MCPH1	ENSG00000147316.12	8	6409279	6648282	0.000533359	0.00148858	0.720272	18201	0.872692	No
Skin-NotSunExposed(Suprapubic)	514	ANGPT2	ENSG00000091879.13	8	6499651	6563409	0.000978372	0.00466596	0.834002	18201	0.928875	No
Skin-NotSunExposed(Suprapubic)	514	CTD-2541M15.3	ENSG00000271743.1	8	6615604	6617198	-0.0188717	0.0124724	0.130903	18201	0.366436	No
Skin-NotSunExposed(Suprapubic)	514	AGPAT5	ENSG00000155189.11	8	6708357	6759666	-0.00959703	0.00246354	0.000111491	18201	0.00387261	Yes
Skin-NotSunExposed(Suprapubic)	514	GS1-24F4.2	ENSG00000245857.2	8	6835966	6885276	0.0221048	0.0136452	0.10588	18201	0.325292	No
Skin-NotSunExposed(Suprapubic)	514	DEFB1	ENSG00000164825.3	8	6870575	6878022	-0.00829676	0.00441045	0.0605401	18201	0.234445	No
Skin-NotSunExposed(Suprapubic)	514	DEFA6	ENSG00000164822.4	8	6924693	6926076	-0.0368108	0.0204666	0.0726976	18201	0.261341	No
Skin-NotSunExposed(Suprapubic)	514	DEFA3	ENSG00000239839.6	8	7015869	7018301	0.0222034	0.0168802	0.189005	18201	0.447286	No
Skin-NotSunExposed(Suprapubic)	514	FAM66B	ENSG00000215374.5	8	7301611	7355354	-0.0134154	0.00741591	0.0710608	18201	0.25802	No
Skin-NotSunExposed(Suprapubic)	514	PRAG1	ENSG00000275342.4	8	8317736	8386498	-0.00501544	0.00330281	0.129521	18201	0.363984	No
Skin-NotSunExposed(Suprapubic)	514	CTA-398F10.2	ENSG00000254153.1	8	8456909	8461337	0.0176924	0.0092718	0.0569481	18201	0.225921	No
Skin-NotSunExposed(Suprapubic)	514	CLDN23	ENSG00000253958.1	8	8701938	8704106	0.00379218	0.00675434	0.574751	18201	0.788729	No
Skin-NotSunExposed(Suprapubic)	514	MFHAS1	ENSG00000147324.10	8	8783354	8893645	0.00590768	0.00353137	0.0949805	18201	0.305651	No
Skin-NotSunExposed(Suprapubic)	514	ERI1	ENSG00000104626.14	8	9002147	9116746	-0.00178854	0.00190379	0.347954	18201	0.61095	No
Skin-NotSunExposed(Suprapubic)	514	PPP1R3B	ENSG00000173281.4	8	9136255	9151574	-0.0068998	0.00307348	0.0252147	18201	0.137789	No
Skin-NotSunExposed(Suprapubic)	514	RP11-10A14.4	ENSG00000253426.5	8	9151742	9168136	0.00774917	0.00985478	0.432049	18201	0.682378	No
Skin-NotSunExposed(Suprapubic)	514	RP11-10A14.9	ENSG00000279949.1	8	9158063	9158621	-0.00243379	0.0134811	0.856808	18201	0.94035	No
Skin-NotSunExposed(Suprapubic)	514	RP11-10A14.5	ENSG00000248538.6	8	9189011	9202854	-0.011232	0.009863	0.25534	18201	0.525016	No
Skin-NotSunExposed(Suprapubic)	514	RP11-115J16.1	ENSG00000254235.5	8	9249417	9413714	-0.0293349	0.0109837	0.00781877	18201	0.0661596	No
Skin-NotSunExposed(Suprapubic)	514	TNKS	ENSG00000173273.15	8	9556521	9782346	-0.00183688	0.0013101	0.161519	18201	0.40973	No
Skin-NotSunExposed(Suprapubic)	514	LINC00599	ENSG00000253230.8	8	9900064	9905366	0.0210007	0.0154808	0.175542	18201	0.430656	No
Skin-NotSunExposed(Suprapubic)	514	MSRA	ENSG00000175806.14	8	10054268	10428891	-0.00227439	0.00215555	0.291882	18201	0.562234	No
Skin-NotSunExposed(Suprapubic)	514	LINCR-0001	ENSG00000253641.5	8	10474565	10481974	0.00206331	0.00674572	0.759833	18201	0.891958	No
Skin-NotSunExposed(Suprapubic)	514	PRSS51	ENSG00000253649.3	8	10484198	10547557	0.00039043	0.0111215	0.97201	18201	0.988852	No
Skin-NotSunExposed(Suprapubic)	514	RP11-981G7.6	ENSG00000272505.1	8	10486807	10489666	-0.00388061	0.00421767	0.357979	18201	0.619292	No
Skin-NotSunExposed(Suprapubic)	514	RP1L1	ENSG00000183638.5	8	10606349	10712187	-0.00602105	0.00576027	0.29641	18201	0.566817	No
Skin-NotSunExposed(Suprapubic)	514	C8orf74	ENSG00000171060.10	8	10672637	10700593	0.0129633	0.00867958	0.135938	18201	0.372903	No
Skin-NotSunExposed(Suprapubic)	514	SOX7	ENSG00000171056.7	8	10723768	10730512	-0.00617021	0.00447005	0.168107	18201	0.419197	No
Skin-NotSunExposed(Suprapubic)	514	PINX1	ENSG00000254093.8	8	10764963	10839876	-0.0025341	0.00195834	0.196271	18201	0.456506	No
Skin-NotSunExposed(Suprapubic)	514	XKR6	ENSG00000171044.10	8	10896045	11201366	-0.000803456	0.00337778	0.812085	18201	0.917951	No
Skin-NotSunExposed(Suprapubic)	514	AF131215.8	ENSG00000270076.1	8	11202965	11203671	-9.87156e-05	0.00800036	0.99016	18201	0.995921	No
Skin-NotSunExposed(Suprapubic)	514	MTMR9	ENSG00000104643.9	8	11285069	11328146	0.00236233	0.00150317	0.116694	18201	0.343237	No
Skin-NotSunExposed(Suprapubic)	514	SLC35G5	ENSG00000177710.5	8	11330888	11332208	-0.0228831	0.013361	0.087402	18201	0.291786	No
Skin-NotSunExposed(Suprapubic)	514	FAM167A	ENSG00000154319.14	8	11421463	11474715	0.00839913	0.00436605	0.0549643	18201	0.220807	No
Skin-NotSunExposed(Suprapubic)	514	BLK	ENSG00000136573.12	8	11494001	11564604	-0.0140566	0.0147816	0.342097	18201	0.607464	No
Skin-NotSunExposed(Suprapubic)	514	RP11-148O21.6	ENSG00000269954.1	8	11552488	11552991	0.0385933	0.0146374	0.00863816	18201	0.0703774	No
Skin-NotSunExposed(Suprapubic)	514	NEIL2	ENSG00000154328.15	8	11769639	11787346	-0.000268612	0.00228904	0.906633	18201	0.961014	No
Skin-NotSunExposed(Suprapubic)	514	FDFT1	ENSG00000079459.12	8	11795573	11839309	-0.00187207	0.00263324	0.47746	18201	0.71844	No
Skin-NotSunExposed(Suprapubic)	514	RP11-297N6.4	ENSG00000255046.1	8	11797928	11802568	-0.0121174	0.00846393	0.15288	18201	0.397736	No
Skin-NotSunExposed(Suprapubic)	514	CTSB	ENSG00000164733.20	8	11842524	11869448	0.000911242	0.00218669	0.677063	18201	0.848537	No
Skin-NotSunExposed(Suprapubic)	514	USP17L2	ENSG00000223443.2	8	12137168	12139077	0.0148968	0.0169571	0.380099	18201	0.63936	No
Skin-NotSunExposed(Suprapubic)	514	FAM86B1	ENSG00000186523.14	8	12182096	12194133	-0.00112464	0.00627346	0.857799	18201	0.940855	No
Skin-NotSunExposed(Suprapubic)	514	FAM66A	ENSG00000227888.4	8	12362019	12388296	-0.0237761	0.0157354	0.131433	18201	0.367183	No
Skin-NotSunExposed(Suprapubic)	514	RP11-351I21.11	ENSG00000270074.1	8	12412827	12414373	0.0099209	0.0188975	0.59983	18201	0.804117	No
Skin-NotSunExposed(Suprapubic)	514	FAM86B2	ENSG00000145002.12	8	12425614	12436343	-0.0156053	0.0130735	0.233187	18201	0.501477	No
Skin-NotSunExposed(Suprapubic)	514	RP11-419I17.2	ENSG00000270154.1	8	12476462	12477122	-0.00361972	0.0132633	0.785035	18201	0.904859	No
Skin-NotSunExposed(Suprapubic)	514	RP11-419I17.1	ENSG00000283674.1	8	12537079	12665588	0.00197008	0.00552653	0.721637	18201	0.873654	No
Skin-NotSunExposed(Suprapubic)	514	LONRF1	ENSG00000154359.12	8	12721894	12756073	0.0080372	0.00319397	0.0121743	18201	0.0868059	No
Skin-NotSunExposed(Suprapubic)	514	RP11-252C15.1	ENSG00000254813.5	8	12765849	12811478	0.0152827	0.0101197	0.131636	18201	0.367337	No
Skin-NotSunExposed(Suprapubic)	514	LINC00681	ENSG00000255494.1	8	12794243	12818291	0.006359	0.00935183	0.496841	18201	0.73282	No
Skin-NotSunExposed(Suprapubic)	514	KIAA1456	ENSG00000250305.8	8	12945642	13031503	0.00802945	0.00400701	0.0456337	18201	0.197287	No
Skin-NotSunExposed(Suprapubic)	514	DLC1	ENSG00000164741.14	8	13083361	13604610	-0.00543357	0.00256699	0.0347859	18201	0.167984	No
Skin-NotSunExposed(Suprapubic)	514	C8orf48	ENSG00000164743.4	8	13566843	13568287	0.00826375	0.00651279	0.205095	18201	0.466675	No
Skin-NotSunExposed(Suprapubic)	514	SGCZ	ENSG00000185053.13	8	14089864	15238339	0.0213692	0.0148712	0.151368	18201	0.395664	No
Skin-NotSunExposed(Suprapubic)	514	TUSC3	ENSG00000104723.20	8	15417215	15766649	-0.00372983	0.00342734	0.277015	18201	0.547442	No
Skin-NotSunExposed(Suprapubic)	514	MSR1	ENSG00000038945.14	8	16107878	16567490	0.0148322	0.00558748	0.00819883	18201	0.0682336	No
Skin-NotSunExposed(Suprapubic)	514	MICU3	ENSG00000155970.11	8	17027238	17122644	-0.00582763	0.00338898	0.0861372	18201	0.289068	No
Skin-NotSunExposed(Suprapubic)	514	RP11-468H14.2	ENSG00000249258.2	8	17131181	17149789	-0.0113145	0.0113682	0.320092	18201	0.588471	No
Skin-NotSunExposed(Suprapubic)	514	ZDHHC2	ENSG00000104219.12	8	17156029	17224799	-0.00790317	0.0044124	0.0738873	18201	0.264313	No
Skin-NotSunExposed(Suprapubic)	514	CNOT7	ENSG00000198791.11	8	17224964	17246570	0.000918152	0.00119408	0.442309	18201	0.690849	No
Skin-NotSunExposed(Suprapubic)	514	VPS37A	ENSG00000155975.9	8	17246610	17302427	0.00166519	0.00116942	0.155095	18201	0.401226	No
Skin-NotSunExposed(Suprapubic)	514	MTMR7	ENSG00000003987.13	8	17298030	17413327	0.000121036	0.0033479	0.971175	18201	0.988414	No
Skin-NotSunExposed(Suprapubic)	514	SLC7A2	ENSG00000003989.17	8	17497088	17570573	-0.00766393	0.00368855	0.038249	18201	0.178129	No
Skin-NotSunExposed(Suprapubic)	514	PDGFRL	ENSG00000104213.12	8	17576433	17643794	0.00591377	0.00543891	0.277434	18201	0.547826	No
Skin-NotSunExposed(Suprapubic)	514	MTUS1	ENSG00000129422.14	8	17644072	17800917	-0.00493555	0.00201613	0.0147122	18201	0.0988839	No
Skin-NotSunExposed(Suprapubic)	514	FGL1	ENSG00000104760.16	8	17864380	17910365	-0.00762147	0.0131758	0.563227	18201	0.781259	No
Skin-NotSunExposed(Suprapubic)	514	PCM1	ENSG00000078674.17	8	17922840	18029944	0.00144289	0.00140854	0.306154	18201	0.574998	No
Skin-NotSunExposed(Suprapubic)	514	ASAH1	ENSG00000104763.18	8	18055992	18084998	0.00192	0.00169958	0.259159	18201	0.52934	No
Skin-NotSunExposed(Suprapubic)	514	NAT1	ENSG00000171428.13	8	18170477	18223689	0.00684953	0.00446215	0.12542	18201	0.357296	No
Skin-NotSunExposed(Suprapubic)	514	PSD3	ENSG00000156011.16	8	18527301	19084730	-0.00115104	0.00287227	0.688784	18201	0.855154	No
Skin-NotSunExposed(Suprapubic)	514	SH2D4A	ENSG00000104611.11	8	19313617	19396218	-0.00286906	0.00265641	0.280648	18201	0.551656	No
Skin-NotSunExposed(Suprapubic)	514	CSGALNACT1	ENSG00000147408.14	8	19404161	19758029	-0.0050327	0.00320565	0.11707	18201	0.343898	No
Skin-NotSunExposed(Suprapubic)	514	INTS10	ENSG00000104613.11	8	19817140	19852083	0.00294974	0.00152068	0.0529811	18201	0.216554	No
Skin-NotSunExposed(Suprapubic)	514	LPL	ENSG00000175445.14	8	19901717	19967258	-0.0265343	0.00697434	0.000159939	18201	0.00495078	Yes
Skin-NotSunExposed(Suprapubic)	514	ATP6V1B2	ENSG00000147416.10	8	20197367	20226819	0.00137526	0.00163033	0.399333	18201	0.654976	No
Skin-NotSunExposed(Suprapubic)	514	LZTS1	ENSG00000061337.15	8	20246165	20303963	-0.0109678	0.00387222	0.00480903	18201	0.0487307	Yes
Skin-NotSunExposed(Suprapubic)	514	GFRA2	ENSG00000168546.10	8	21690403	21812357	-0.00413153	0.00533257	0.438846	18201	0.687878	No
Skin-NotSunExposed(Suprapubic)	514	DOK2	ENSG00000147443.12	8	21908873	21913860	0.00892445	0.00432709	0.0396883	18201	0.181848	No
Skin-NotSunExposed(Suprapubic)	514	XPO7	ENSG00000130227.16	8	21919671	22006585	-0.0019991	0.00109932	0.0695962	18201	0.25472	No
Skin-NotSunExposed(Suprapubic)	514	NPM2	ENSG00000158806.13	8	22024125	22036897	0.0027809	0.00491213	0.571564	18201	0.7865	No
Skin-NotSunExposed(Suprapubic)	514	FGF17	ENSG00000158815.10	8	22042398	22048809	0.0055893	0.00501423	0.265529	18201	0.535264	No
Skin-NotSunExposed(Suprapubic)	514	DMTN	ENSG00000158856.17	8	22048995	22082527	0.00528199	0.00307713	0.0866941	18201	0.290219	No
Skin-NotSunExposed(Suprapubic)	514	FAM160B2	ENSG00000158863.21	8	22089184	22104898	0.00209584	0.00156516	0.181171	18201	0.437915	No
Skin-NotSunExposed(Suprapubic)	514	NUDT18	ENSG00000275074.1	8	22106872	22109419	-0.00196712	0.00346538	0.570533	18201	0.785973	No
Skin-NotSunExposed(Suprapubic)	514	HR	ENSG00000168453.14	8	22114415	22133384	0.00182179	0.0029662	0.539378	18201	0.765703	No
Skin-NotSunExposed(Suprapubic)	514	REEP4	ENSG00000168476.11	8	22138020	22141951	0.00637093	0.00199703	0.00151252	18201	0.0228459	Yes
Skin-NotSunExposed(Suprapubic)	514	LGI3	ENSG00000168481.8	8	22146825	22156832	0.00308722	0.00488658	0.527828	18201	0.75735	No
Skin-NotSunExposed(Suprapubic)	514	SFTPC	ENSG00000168484.12	8	22156913	22164479	0.0193525	0.00973389	0.0473485	18201	0.201929	No
Skin-NotSunExposed(Suprapubic)	514	BMP1	ENSG00000168487.17	8	22164736	22212326	0.0038359	0.00211081	0.0697843	18201	0.255166	No
Skin-NotSunExposed(Suprapubic)	514	PHYHIP	ENSG00000168490.13	8	22219704	22232341	-0.010963	0.00424099	0.0100241	18201	0.0773418	No
Skin-NotSunExposed(Suprapubic)	514	POLR3D	ENSG00000168495.12	8	22245104	22254575	-0.00172418	0.00157571	0.274392	18201	0.545457	No
Skin-NotSunExposed(Suprapubic)	514	PIWIL2	ENSG00000197181.11	8	22275297	22357563	-0.00279658	0.00485828	0.565128	18201	0.782464	No
Skin-NotSunExposed(Suprapubic)	514	SLC39A14	ENSG00000104635.13	8	22367249	22434129	-0.00477793	0.0043394	0.27141	18201	0.542228	No
Skin-NotSunExposed(Suprapubic)	514	PPP3CC	ENSG00000120910.14	8	22440819	22540844	0.00339801	0.00172659	0.0496237	18201	0.207776	No
Skin-NotSunExposed(Suprapubic)	514	SORBS3	ENSG00000120896.13	8	22544986	22575788	0.00419829	0.00158327	0.00826815	18201	0.0686502	No
Skin-NotSunExposed(Suprapubic)	514	PDLIM2	ENSG00000120913.23	8	22578279	22598025	0.00397447	0.00214172	0.0640891	18201	0.242816	No
Skin-NotSunExposed(Suprapubic)	514	C8orf58	ENSG00000241852.9	8	22599601	22604150	0.00371305	0.00206585	0.0728943	18201	0.26179	No
Skin-NotSunExposed(Suprapubic)	514	CCAR2	ENSG00000158941.16	8	22604632	22620417	0.00118107	0.00105835	0.264989	18201	0.534923	No
Skin-NotSunExposed(Suprapubic)	514	BIN3	ENSG00000147439.12	8	22621515	22669148	0.000161866	0.00191334	0.932615	18201	0.972251	No
Skin-NotSunExposed(Suprapubic)	514	EGR3	ENSG00000179388.8	8	22687659	22693302	0.00685162	0.00410444	0.0956902	18201	0.307062	No
Skin-NotSunExposed(Suprapubic)	514	PEBP4	ENSG00000134020.7	8	22713251	22941336	-0.000134663	0.00799301	0.986565	18201	0.994708	No
Skin-NotSunExposed(Suprapubic)	514	RHOBTB2	ENSG00000008853.16	8	22987417	23020132	0.00154393	0.00333422	0.64353	18201	0.829466	No
Skin-NotSunExposed(Suprapubic)	514	TNFRSF10B	ENSG00000120889.12	8	23020200	23069179	-0.00286549	0.00271739	0.292171	18201	0.562458	No
Skin-NotSunExposed(Suprapubic)	514	TNFRSF10C	ENSG00000173535.13	8	23084355	23117437	-0.00141468	0.00843276	0.866841	18201	0.945374	No
Skin-NotSunExposed(Suprapubic)	514	TNFRSF10D	ENSG00000173530.5	8	23135588	23164030	0.00297366	0.00450149	0.509181	18201	0.743312	No
Skin-NotSunExposed(Suprapubic)	514	TNFRSF10A	ENSG00000104689.9	8	23190676	23225126	-0.00358134	0.00251733	0.155465	18201	0.401511	No
Skin-NotSunExposed(Suprapubic)	514	CHMP7	ENSG00000147457.13	8	23243637	23261999	-0.000411629	0.00137917	0.765478	18201	0.894245	No
Skin-NotSunExposed(Suprapubic)	514	R3HCC1	ENSG00000104679.10	8	23270120	23296279	0.00138824	0.00158839	0.382548	18201	0.641315	No
Skin-NotSunExposed(Suprapubic)	514	LOXL2	ENSG00000134013.15	8	23297189	23425328	0.00532445	0.00334673	0.112265	18201	0.336408	No
Skin-NotSunExposed(Suprapubic)	514	ENTPD4	ENSG00000197217.12	8	23385783	23457695	-0.000366606	0.00174065	0.833275	18201	0.928525	No
Skin-NotSunExposed(Suprapubic)	514	SLC25A37	ENSG00000147454.13	8	23528805	23575463	-0.0053402	0.0021175	0.0119857	18201	0.0858866	No
Skin-NotSunExposed(Suprapubic)	514	NKX3-1	ENSG00000167034.9	8	23678693	23682927	-0.018773	0.00648261	0.00394902	18201	0.0427724	Yes
Skin-NotSunExposed(Suprapubic)	514	STC1	ENSG00000159167.11	8	23841915	23854807	-0.0251192	0.00919852	0.00654517	18201	0.0593566	No
Skin-NotSunExposed(Suprapubic)	514	ADAM28	ENSG00000042980.12	8	24294040	24359018	0.00717068	0.00473088	0.130233	18201	0.36529	No
Skin-NotSunExposed(Suprapubic)	514	ADAMDEC1	ENSG00000134028.14	8	24384285	24406013	0.0280888	0.0148759	0.0595852	18201	0.23226	No
Skin-NotSunExposed(Suprapubic)	514	NEFM	ENSG00000104722.13	8	24914718	24919098	-1.78918e-06	0.0113487	0.999874	18201	0.999984	No
Skin-NotSunExposed(Suprapubic)	514	NEFL	ENSG00000277586.2	8	24950955	24956620	0.0428755	0.0122559	0.000510613	18201	0.0106965	Yes
Skin-NotSunExposed(Suprapubic)	514	DOCK5	ENSG00000147459.17	8	25184723	25415716	-0.0025957	0.00255247	0.309684	18201	0.578558	No
Skin-NotSunExposed(Suprapubic)	514	GNRH1	ENSG00000147437.9	8	25419260	25424654	-0.0018184	0.00302328	0.547807	18201	0.771482	No
Skin-NotSunExposed(Suprapubic)	514	RP11-395I14.2	ENSG00000253476.1	8	25425521	25426580	-0.00388822	0.00454941	0.393153	18201	0.65098	No
Skin-NotSunExposed(Suprapubic)	514	KCTD9	ENSG00000104756.15	8	25427847	25458476	0.00120839	0.00138687	0.384012	18201	0.642821	No
Skin-NotSunExposed(Suprapubic)	514	CDCA2	ENSG00000184661.13	8	25458997	25507920	-0.00147939	0.00415193	0.721758	18201	0.873742	No
Skin-NotSunExposed(Suprapubic)	514	EBF2	ENSG00000221818.8	8	25841730	26045397	-0.00783166	0.00420507	0.063138	18201	0.240542	No
Skin-NotSunExposed(Suprapubic)	514	PPP2R2A	ENSG00000221914.9	8	26291491	26372680	0.00149017	0.00142909	0.297581	18201	0.56777	No
Skin-NotSunExposed(Suprapubic)	514	BNIP3L	ENSG00000104765.15	8	26382954	26413129	-0.00104183	0.00237727	0.661401	18201	0.83878	No
Skin-NotSunExposed(Suprapubic)	514	PNMA2	ENSG00000240694.8	8	26504686	26514021	0.00684436	0.00565748	0.22694	18201	0.494085	No
Skin-NotSunExposed(Suprapubic)	514	DPYSL2	ENSG00000092964.17	8	26514093	26658178	-0.000283825	0.00215533	0.895287	18201	0.955782	No
Skin-NotSunExposed(Suprapubic)	514	ADRA1A	ENSG00000120907.17	8	26748150	26867273	-0.0230793	0.010403	0.0269756	18201	0.143639	No
Skin-NotSunExposed(Suprapubic)	514	STMN4	ENSG00000015592.16	8	27235323	27258420	-0.0122122	0.00960367	0.20411	18201	0.465306	No
Skin-NotSunExposed(Suprapubic)	514	TRIM35	ENSG00000104228.12	8	27284887	27311319	-3.57796e-05	0.00337543	0.991547	18201	0.996474	No
Skin-NotSunExposed(Suprapubic)	514	PTK2B	ENSG00000120899.17	8	27311482	27459391	0.000674591	0.00262504	0.797299	18201	0.909935	No
Skin-NotSunExposed(Suprapubic)	514	CHRNA2	ENSG00000120903.12	8	27459761	27479883	-0.0438305	0.0143049	0.00230364	18201	0.030405	Yes
Skin-NotSunExposed(Suprapubic)	514	EPHX2	ENSG00000120915.13	8	27490779	27545564	-0.0025928	0.00289443	0.370804	18201	0.630335	No
Skin-NotSunExposed(Suprapubic)	514	CLU	ENSG00000120885.21	8	27596917	27615031	0.000995808	0.00391772	0.799463	18201	0.910715	No
Skin-NotSunExposed(Suprapubic)	514	SCARA3	ENSG00000168077.13	8	27633868	27676776	0.00443011	0.00321358	0.168658	18201	0.420224	No
Skin-NotSunExposed(Suprapubic)	514	CCDC25	ENSG00000147419.17	8	27733311	27772653	0.00139639	0.00128069	0.276098	18201	0.546877	No
Skin-NotSunExposed(Suprapubic)	514	ESCO2	ENSG00000171320.14	8	27771949	27812640	-0.00766369	0.00735858	0.298172	18201	0.567859	No
Skin-NotSunExposed(Suprapubic)	514	PBK	ENSG00000168078.9	8	27809620	27838095	0.00321392	0.00449157	0.474612	18201	0.7165	No
Skin-NotSunExposed(Suprapubic)	514	SCARA5	ENSG00000168079.16	8	27869882	27992727	-0.00047913	0.00652142	0.941462	18201	0.97522	No
Skin-NotSunExposed(Suprapubic)	514	NUGGC	ENSG00000189233.11	8	28021964	28083871	-0.0026611	0.00783629	0.734313	18201	0.879071	No
Skin-NotSunExposed(Suprapubic)	514	ELP3	ENSG00000134014.16	8	28089673	28191156	-0.00334746	0.00159096	0.0358805	18201	0.171034	No
Skin-NotSunExposed(Suprapubic)	514	ZNF395	ENSG00000186918.13	8	28345585	28402701	0.000145363	0.0022138	0.947673	18201	0.977867	No
Skin-NotSunExposed(Suprapubic)	514	FBXO16	ENSG00000214050.7	8	28428408	28490318	-0.00713647	0.0102385	0.486119	18201	0.7247	No
Skin-NotSunExposed(Suprapubic)	514	FZD3	ENSG00000104290.10	8	28494205	28574268	-0.00421779	0.00279243	0.131574	18201	0.367242	No
Skin-NotSunExposed(Suprapubic)	514	EXTL3	ENSG00000012232.8	8	28600469	28753687	0.003057	0.0026347	0.246496	18201	0.515271	No
Skin-NotSunExposed(Suprapubic)	514	INTS9	ENSG00000104299.14	8	28767661	28890242	-0.000718337	0.00158739	0.651088	18201	0.834191	No
Skin-NotSunExposed(Suprapubic)	514	HMBOX1	ENSG00000147421.17	8	28890394	29064764	0.00174378	0.00170566	0.30712	18201	0.575922	No
Skin-NotSunExposed(Suprapubic)	514	KIF13B	ENSG00000197892.12	8	29067577	29263124	0.000165052	0.00218076	0.9397	18201	0.974316	No
Skin-NotSunExposed(Suprapubic)	514	DUSP4	ENSG00000120875.8	8	29333064	29350668	-0.0178547	0.0050826	0.000484107	18201	0.0104113	Yes
Skin-NotSunExposed(Suprapubic)	514	RP11-486M23.1	ENSG00000253632.1	8	29527312	29530323	-0.0151262	0.0116254	0.193822	18201	0.453264	No
Skin-NotSunExposed(Suprapubic)	514	SARAF	ENSG00000133872.13	8	30063012	30082424	5.66197e-05	0.00124006	0.963601	18201	0.985032	No
Skin-NotSunExposed(Suprapubic)	514	LEPROTL1	ENSG00000104660.17	8	30095398	30138348	0.00198293	0.00179207	0.269048	18201	0.538895	No
Skin-NotSunExposed(Suprapubic)	514	MBOAT4	ENSG00000177669.3	8	30131824	30144686	0.0144885	0.0106484	0.174254	18201	0.428537	No
Skin-NotSunExposed(Suprapubic)	514	RP11-51J9.5	ENSG00000271869.1	8	30155830	30156232	0.0127707	0.00613219	0.0378061	18201	0.176784	No
Skin-NotSunExposed(Suprapubic)	514	DCTN6	ENSG00000104671.7	8	30156297	30183640	0.00328786	0.00152649	0.0317358	18201	0.159037	No
Skin-NotSunExposed(Suprapubic)	514	RP11-51J9.6	ENSG00000272375.1	8	30197404	30198048	-0.0157651	0.00950141	0.0977057	18201	0.310261	No
Skin-NotSunExposed(Suprapubic)	514	RBPMS	ENSG00000157110.15	8	30384479	30572261	-0.00343179	0.00205014	0.0947806	18201	0.305472	No
Skin-NotSunExposed(Suprapubic)	514	GTF2E2	ENSG00000197265.8	8	30578318	30658251	0.0028903	0.00153836	0.0608604	18201	0.235252	No
Skin-NotSunExposed(Suprapubic)	514	GSR	ENSG00000104687.12	8	30678061	30727926	-0.00593399	0.00237372	0.0127485	18201	0.0896233	No
Skin-NotSunExposed(Suprapubic)	514	UBXN8	ENSG00000104691.14	8	30732247	30767006	0.00493269	0.00249029	0.0481738	18201	0.203909	No
Skin-NotSunExposed(Suprapubic)	514	PPP2CB	ENSG00000104695.12	8	30774457	30814314	0.00229065	0.00108143	0.0346619	18201	0.16752	No
Skin-NotSunExposed(Suprapubic)	514	PURG	ENSG00000172733.11	8	30995802	31033715	-0.000337047	0.0115579	0.976747	18201	0.990461	No
Skin-NotSunExposed(Suprapubic)	514	WRN	ENSG00000165392.9	8	31033801	31173769	0.00322114	0.00217358	0.138994	18201	0.377586	No
Skin-NotSunExposed(Suprapubic)	514	NRG1	ENSG00000157168.18	8	31639386	32767959	-0.00930912	0.00588492	0.114324	18201	0.340023	No
Skin-NotSunExposed(Suprapubic)	514	RP11-11N9.4	ENSG00000247134.6	8	32996178	33044855	0.00295361	0.0128378	0.818132	18201	0.921205	No
Skin-NotSunExposed(Suprapubic)	514	RP11-722E23.2	ENSG00000272338.2	8	33360839	33361415	-0.00451728	0.00378438	0.233184	18201	0.501477	No
Skin-NotSunExposed(Suprapubic)	514	FUT10	ENSG00000172728.15	8	33370824	33473385	-0.00429059	0.00250745	0.087686	18201	0.292212	No
Skin-NotSunExposed(Suprapubic)	514	TTI2	ENSG00000129696.12	8	33473423	33513601	-0.000176938	0.00214151	0.934185	18201	0.972401	No
Skin-NotSunExposed(Suprapubic)	514	MAK16	ENSG00000198042.10	8	33484750	33501260	-0.00171615	0.00203695	0.399911	18201	0.655569	No
Skin-NotSunExposed(Suprapubic)	514	RNF122	ENSG00000133874.1	8	33547755	33567125	0.00138393	0.00404049	0.732109	18201	0.87775	No
Skin-NotSunExposed(Suprapubic)	514	DUSP26	ENSG00000133878.8	8	33591332	33600106	0.00355289	0.0109994	0.746826	18201	0.88553	No
Skin-NotSunExposed(Suprapubic)	514	UNC5D	ENSG00000156687.10	8	35235457	35796550	-0.0234162	0.011883	0.0493336	18201	0.206989	No
Skin-NotSunExposed(Suprapubic)	514	RP11-527N22.2	ENSG00000253746.1	8	37405439	37406724	0.00566862	0.0130949	0.665285	18201	0.840887	No
Skin-NotSunExposed(Suprapubic)	514	LINC01605	ENSG00000253161.5	8	37421341	37554183	0.00861552	0.00722	0.233333	18201	0.501477	No
Skin-NotSunExposed(Suprapubic)	514	RP11-150O12.3	ENSG00000254290.1	8	37597480	37599858	-0.00822267	0.00893933	0.358112	18201	0.619393	No
Skin-NotSunExposed(Suprapubic)	514	ZNF703	ENSG00000183779.6	8	37695751	37700021	0.00235137	0.00414724	0.570991	18201	0.786304	No
Skin-NotSunExposed(Suprapubic)	514	ERLIN2	ENSG00000147475.14	8	37736799	37759101	-0.00239894	0.00132772	0.0714038	18201	0.258568	No
Skin-NotSunExposed(Suprapubic)	514	PROSC	ENSG00000147471.11	8	37762593	37779767	-0.000195079	0.00153935	0.899208	18201	0.957104	No
Skin-NotSunExposed(Suprapubic)	514	ADGRA2	ENSG00000020181.17	8	37784191	37843267	0.000746639	0.00291101	0.797681	18201	0.910001	No
Skin-NotSunExposed(Suprapubic)	514	BRF2	ENSG00000104221.12	8	37844897	37849904	0.00277965	0.00238981	0.245343	18201	0.514338	No
Skin-NotSunExposed(Suprapubic)	514	RAB11FIP1	ENSG00000156675.15	8	37858618	37899467	-0.000236508	0.00264997	0.92892	18201	0.9704	No
Skin-NotSunExposed(Suprapubic)	514	EIF4EBP1	ENSG00000187840.4	8	38030341	38060365	-0.00419172	0.00300434	0.163579	18201	0.412539	No
Skin-NotSunExposed(Suprapubic)	514	KB-1836B5.4	ENSG00000272128.1	8	38099471	38099931	-0.0197483	0.0121524	0.104791	18201	0.323216	No
Skin-NotSunExposed(Suprapubic)	514	ASH2L	ENSG00000129691.15	8	38105242	38140080	-0.00279142	0.00128173	0.029892	18201	0.15336	No
Skin-NotSunExposed(Suprapubic)	514	STAR	ENSG00000147465.11	8	38143649	38151265	-1.60269e-05	0.00419788	0.996955	18201	0.998876	No
Skin-NotSunExposed(Suprapubic)	514	LSM1	ENSG00000175324.9	8	38163773	38176532	0.00467215	0.00176864	0.00851269	18201	0.0698555	No
Skin-NotSunExposed(Suprapubic)	514	BAG4	ENSG00000156735.10	8	38176731	38213301	-0.000823808	0.00179912	0.64723	18201	0.831973	No
Skin-NotSunExposed(Suprapubic)	514	DDHD2	ENSG00000085788.13	8	38225218	38262833	4.03754e-08	0.0016127	0.99998	18201	0.999993	No
Skin-NotSunExposed(Suprapubic)	514	PLPP5	ENSG00000147535.16	8	38263130	38269243	0.000599568	0.00197878	0.762019	18201	0.892442	No
Skin-NotSunExposed(Suprapubic)	514	NSD3	ENSG00000147548.16	8	38269697	38382272	-0.00286794	0.00113237	0.0116291	18201	0.0846312	No
Skin-NotSunExposed(Suprapubic)	514	RP11-350N15.5	ENSG00000272092.1	8	38382364	38383461	0.00304542	0.0056988	0.593309	18201	0.800394	No
Skin-NotSunExposed(Suprapubic)	514	LETM2	ENSG00000165046.12	8	38386207	38409527	0.0042844	0.00397646	0.281811	18201	0.552356	No
Skin-NotSunExposed(Suprapubic)	514	FGFR1	ENSG00000077782.19	8	38411138	38468834	0.000598017	0.00216279	0.782278	18201	0.90357	No
Skin-NotSunExposed(Suprapubic)	514	TACC1	ENSG00000147526.19	8	38728186	38853028	0.00219234	0.00207777	0.291878	18201	0.562234	No
Skin-NotSunExposed(Suprapubic)	514	PLEKHA2	ENSG00000169499.14	8	38901235	38973909	-0.00162654	0.00230192	0.480147	18201	0.720233	No
Skin-NotSunExposed(Suprapubic)	514	HTRA4	ENSG00000169495.4	8	38974164	38988662	0.0098238	0.0144766	0.497712	18201	0.733511	No
Skin-NotSunExposed(Suprapubic)	514	TM2D2	ENSG00000169490.16	8	38988808	38996824	0.00501756	0.00166834	0.00276884	18201	0.0341223	Yes
Skin-NotSunExposed(Suprapubic)	514	ADAM9	ENSG00000168615.11	8	38996869	39105144	0.00330951	0.00195443	0.0910237	18201	0.29867	No
Skin-NotSunExposed(Suprapubic)	514	ADAM32	ENSG00000197140.14	8	39106990	39284911	0.00434394	0.00604062	0.472408	18201	0.714916	No
Skin-NotSunExposed(Suprapubic)	514	IDO1	ENSG00000131203.12	8	39902275	39928444	-0.00282974	0.0110507	0.798005	18201	0.910155	No
Skin-NotSunExposed(Suprapubic)	514	IDO2	ENSG00000188676.13	8	39934614	40016391	0.0139356	0.00898717	0.121637	18201	0.351558	No
Skin-NotSunExposed(Suprapubic)	514	C8orf4	ENSG00000176907.4	8	40153455	40155308	-0.00246564	0.00557151	0.658291	18201	0.837583	No
Skin-NotSunExposed(Suprapubic)	514	ZMAT4	ENSG00000165061.14	8	40530590	40897833	-0.0219334	0.0140464	0.119051	18201	0.347584	No
Skin-NotSunExposed(Suprapubic)	514	SFRP1	ENSG00000104332.11	8	41261958	41309497	-0.0342953	0.00618312	4.76278e-08	18201	1.69975e-05	Yes
Skin-NotSunExposed(Suprapubic)	514	GOLGA7	ENSG00000147533.16	8	41490396	41510980	0.00300955	0.00118218	0.0112076	18201	0.0826874	No
Skin-NotSunExposed(Suprapubic)	514	GINS4	ENSG00000147536.11	8	41529206	41545046	-0.00124466	0.00462219	0.787828	18201	0.905719	No
Skin-NotSunExposed(Suprapubic)	514	GPAT4	ENSG00000158669.11	8	41577187	41625001	-0.000520788	0.00151108	0.730508	18201	0.877101	No
Skin-NotSunExposed(Suprapubic)	514	ANK1	ENSG00000029534.19	8	41653220	41896762	0.0167635	0.00617264	0.00684476	18201	0.0608605	No
Skin-NotSunExposed(Suprapubic)	514	RP11-930P14.2	ENSG00000260588.1	8	41828165	41829934	0.00458386	0.0100123	0.647281	18201	0.831973	No
Skin-NotSunExposed(Suprapubic)	514	KAT6A	ENSG00000083168.9	8	41929479	42051990	-0.0012481	0.00145803	0.392405	18201	0.650453	No
Skin-NotSunExposed(Suprapubic)	514	AP3M2	ENSG00000070718.11	8	42152946	42171673	0.000145292	0.00220352	0.947455	18201	0.977698	No
Skin-NotSunExposed(Suprapubic)	514	PLAT	ENSG00000104368.17	8	42175233	42207724	-0.00852122	0.00623818	0.17257	18201	0.426476	No
Skin-NotSunExposed(Suprapubic)	514	IKBKB	ENSG00000104365.13	8	42271302	42332653	0.00152704	0.0013111	0.244704	18201	0.513945	No
Skin-NotSunExposed(Suprapubic)	514	POLB	ENSG00000070501.11	8	42338454	42371808	-0.00191116	0.00347821	0.582936	18201	0.794281	No
Skin-NotSunExposed(Suprapubic)	514	DKK4	ENSG00000104371.4	8	42374068	42377232	-0.0100582	0.0150313	0.503714	18201	0.73847	No
Skin-NotSunExposed(Suprapubic)	514	VDAC3	ENSG00000078668.13	8	42391624	42405897	-0.000340714	0.00125945	0.78687	18201	0.905306	No
Skin-NotSunExposed(Suprapubic)	514	SLC20A2	ENSG00000168575.9	8	42416475	42541597	-0.00841983	0.00218829	0.00013494	18201	0.00440941	Yes
Skin-NotSunExposed(Suprapubic)	514	SMIM19	ENSG00000176209.11	8	42541712	42555193	0.00304537	0.00164944	0.0654484	18201	0.245563	No
Skin-NotSunExposed(Suprapubic)	514	THAP1	ENSG00000131931.8	8	42836674	42843325	-0.00138271	0.0025394	0.586343	18201	0.795708	No
Skin-NotSunExposed(Suprapubic)	514	RNF170	ENSG00000120925.15	8	42849637	42897290	0.000107177	0.00196321	0.956485	18201	0.981781	No
Skin-NotSunExposed(Suprapubic)	514	HOOK3	ENSG00000168172.8	8	42896932	43030539	0.0013077	0.00158473	0.409666	18201	0.66308	No
Skin-NotSunExposed(Suprapubic)	514	FNTA	ENSG00000168522.12	8	43034194	43085788	0.00404921	0.00132743	0.00240862	18201	0.0313082	Yes
Skin-NotSunExposed(Suprapubic)	514	POMK	ENSG00000185900.9	8	43093506	43123434	0.00273505	0.00467679	0.558941	18201	0.778846	No
Skin-NotSunExposed(Suprapubic)	514	HGSNAT	ENSG00000165102.14	8	43140455	43202855	0.00157634	0.00187968	0.402089	18201	0.657303	No
Skin-NotSunExposed(Suprapubic)	514	RP11-350F16.1	ENSG00000253745.1	8	46922561	46928832	-0.0195952	0.0139563	0.160937	18201	0.408805	No
Skin-NotSunExposed(Suprapubic)	514	RP11-1134I14.8	ENSG00000255366.1	8	47190772	47193262	-0.00735165	0.00687481	0.285432	18201	0.556642	No
Skin-NotSunExposed(Suprapubic)	514	SPIDR	ENSG00000164808.16	8	47260575	47736306	-0.00437503	0.00151718	0.00410316	18201	0.0439563	Yes
Skin-NotSunExposed(Suprapubic)	514	CEBPD	ENSG00000221869.4	8	47736909	47739086	-0.0130573	0.0040166	0.00122956	18201	0.0199475	Yes
Skin-NotSunExposed(Suprapubic)	514	PRKDC	ENSG00000253729.7	8	47773108	47960183	-0.00208576	0.00156767	0.183975	18201	0.441649	No
Skin-NotSunExposed(Suprapubic)	514	MCM4	ENSG00000104738.16	8	47960185	47978160	-0.000146916	0.00196	0.940279	18201	0.974603	No
Skin-NotSunExposed(Suprapubic)	514	UBE2V2	ENSG00000169139.11	8	48008400	48064708	0.00194045	0.00159139	0.223297	18201	0.489844	No
Skin-NotSunExposed(Suprapubic)	514	AC026904.1	ENSG00000233858.4	8	48590401	48594621	0.0133097	0.0123441	0.281464	18201	0.552261	No
Skin-NotSunExposed(Suprapubic)	514	EFCAB1	ENSG00000034239.10	8	48710789	48735311	-0.0101999	0.00554424	0.0664109	18201	0.247694	No
Skin-NotSunExposed(Suprapubic)	514	SNAI2	ENSG00000019549.9	8	48917768	48921740	-0.00198795	0.00405364	0.624063	18201	0.818104	No
Skin-NotSunExposed(Suprapubic)	514	C8orf22	ENSG00000168333.13	8	49054311	49076090	-0.0132681	0.0111516	0.234702	18201	0.502803	No
Skin-NotSunExposed(Suprapubic)	514	PXDNL	ENSG00000147485.12	8	51319578	51809445	-0.0108052	0.00827036	0.191994	18201	0.451133	No
Skin-NotSunExposed(Suprapubic)	514	RP11-11C20.3	ENSG00000272076.1	8	51810110	51810681	-0.0406197	0.0129577	0.00182259	18201	0.0261823	Yes
Skin-NotSunExposed(Suprapubic)	514	PCMTD1	ENSG00000168300.13	8	51817575	51899186	-0.000458528	0.00173183	0.791301	18201	0.907413	No
Skin-NotSunExposed(Suprapubic)	514	RP11-546K22.3	ENSG00000272024.1	8	51950284	51950690	0.00757529	0.0131509	0.56486	18201	0.782362	No
Skin-NotSunExposed(Suprapubic)	514	RP11-546K22.1	ENSG00000253844.1	8	51961458	52022974	0.0041701	0.0104532	0.690118	18201	0.855935	No
Skin-NotSunExposed(Suprapubic)	514	ALKAL1	ENSG00000196711.8	8	52534037	52565507	-0.0344012	0.0142118	0.0158561	18201	0.103365	No
Skin-NotSunExposed(Suprapubic)	514	RB1CC1	ENSG00000023287.12	8	52622456	52745843	0.00519768	0.00208825	0.0131395	18201	0.0914892	No
Skin-NotSunExposed(Suprapubic)	514	NPBWR1	ENSG00000183729.3	8	52938431	52941117	0.0227635	0.00940499	0.0158659	18201	0.103393	No
Skin-NotSunExposed(Suprapubic)	514	RP11-400K9.4	ENSG00000237807.3	8	53515607	53523931	-0.00785235	0.00557703	0.159769	18201	0.407023	No
Skin-NotSunExposed(Suprapubic)	514	ATP6V1H	ENSG00000047249.17	8	53715557	53843558	-0.000154149	0.00138078	0.911155	18201	0.963288	No
Skin-NotSunExposed(Suprapubic)	514	RGS20	ENSG00000147509.13	8	53851808	53959303	0.0175709	0.00490594	0.000375495	18201	0.0087508	Yes
Skin-NotSunExposed(Suprapubic)	514	TCEA1	ENSG00000187735.13	8	53966552	54022529	0.00247973	0.00131578	0.0600715	18201	0.233545	No
Skin-NotSunExposed(Suprapubic)	514	LYPLA1	ENSG00000120992.17	8	54046367	54102017	0.00790832	0.00246689	0.00143454	18201	0.022146	Yes
Skin-NotSunExposed(Suprapubic)	514	MRPL15	ENSG00000137547.8	8	54135210	54147901	-0.000313401	0.00169692	0.85355	18201	0.938899	No
Skin-NotSunExposed(Suprapubic)	514	SOX17	ENSG00000164736.5	8	54457935	54460888	0.001328	0.00611888	0.828272	18201	0.92606	No
Skin-NotSunExposed(Suprapubic)	514	RP1	ENSG00000104237.7	8	54554361	54871720	-0.0107478	0.0129344	0.406408	18201	0.660685	No
Skin-NotSunExposed(Suprapubic)	514	XKR4	ENSG00000206579.8	8	55102389	55542054	-0.0417263	0.0071003	7.72291e-09	18201	4.07376e-06	Yes
Skin-NotSunExposed(Suprapubic)	514	TMEM68	ENSG00000167904.14	8	55696424	55773121	0.00378664	0.00176534	0.0324423	18201	0.160938	No
Skin-NotSunExposed(Suprapubic)	514	TGS1	ENSG00000137574.10	8	55773142	55825448	-0.00196901	0.00177499	0.26784	18201	0.537506	No
Skin-NotSunExposed(Suprapubic)	514	LYN	ENSG00000254087.7	8	55879813	56014168	0.00103257	0.00291918	0.7237	18201	0.87437	No
Skin-NotSunExposed(Suprapubic)	514	RPS20	ENSG00000008988.9	8	56067295	56074581	0.00197739	0.00198405	0.319429	18201	0.58774	No
Skin-NotSunExposed(Suprapubic)	514	PLAG1	ENSG00000181690.7	8	56160904	56211324	-0.0110639	0.00380132	0.0037717	18201	0.0414295	Yes
Skin-NotSunExposed(Suprapubic)	514	CHCHD7	ENSG00000170791.17	8	56211686	56218798	-0.00190963	0.00190758	0.317281	18201	0.585743	No
Skin-NotSunExposed(Suprapubic)	514	RP11-140I16.3	ENSG00000272343.1	8	56222688	56223173	0.00408264	0.00750656	0.586773	18201	0.795817	No
Skin-NotSunExposed(Suprapubic)	514	SDR16C5	ENSG00000170786.12	8	56300010	56320776	0.0064445	0.00269969	0.0173573	18201	0.109023	No
Skin-NotSunExposed(Suprapubic)	514	PENK	ENSG00000181195.10	8	56436674	56446734	0.00382921	0.00894001	0.668604	18201	0.84333	No
Skin-NotSunExposed(Suprapubic)	514	LINC00968	ENSG00000246430.6	8	56518321	56559823	0.00401605	0.010199	0.693923	18201	0.858664	No
Skin-NotSunExposed(Suprapubic)	514	IMPAD1	ENSG00000104331.8	8	56957933	56993844	8.30866e-05	0.00146513	0.9548	18201	0.981216	No
Skin-NotSunExposed(Suprapubic)	514	CTD-2339F6.1	ENSG00000254139.1	8	57746149	57750199	-0.0313153	0.014765	0.034428	18201	0.167003	No
Skin-NotSunExposed(Suprapubic)	514	FAM110B	ENSG00000169122.11	8	57994509	58204279	-0.00214121	0.00326238	0.511916	18201	0.745093	No
Skin-NotSunExposed(Suprapubic)	514	UBXN2B	ENSG00000215114.8	8	58411264	58451501	-0.00103216	0.00196953	0.60047	18201	0.80434	No
Skin-NotSunExposed(Suprapubic)	514	CYP7A1	ENSG00000167910.3	8	58490178	58500236	-0.0166078	0.0123678	0.179948	18201	0.436116	No
Skin-NotSunExposed(Suprapubic)	514	SDCBP	ENSG00000137575.11	8	58552924	58582860	-0.00215363	0.00188324	0.253357	18201	0.522535	No
Skin-NotSunExposed(Suprapubic)	514	NSMAF	ENSG00000035681.7	8	58583504	58659844	0.00185681	0.00156546	0.236153	18201	0.504249	No
Skin-NotSunExposed(Suprapubic)	514	TOX	ENSG00000198846.5	8	58805418	59119039	-0.00271692	0.00501549	0.588267	18201	0.797019	No
Skin-NotSunExposed(Suprapubic)	514	CA8	ENSG00000178538.9	8	60187347	60281412	-0.0118601	0.0064959	0.068489	18201	0.25256	No
Skin-NotSunExposed(Suprapubic)	514	LINC01301	ENSG00000251396.6	8	60384588	60516795	0.0114642	0.00813189	0.159236	18201	0.406477	No
Skin-NotSunExposed(Suprapubic)	514	RAB2A	ENSG00000104388.14	8	60516857	60623627	0.00270482	0.00116511	0.0206664	18201	0.121444	No
Skin-NotSunExposed(Suprapubic)	514	CHD7	ENSG00000171316.11	8	60678778	60868028	0.00357392	0.00185688	0.0548442	18201	0.220552	No
Skin-NotSunExposed(Suprapubic)	514	CLVS1	ENSG00000177182.10	8	61057158	61500555	0.019368	0.00613987	0.00170626	18201	0.0248882	Yes
Skin-NotSunExposed(Suprapubic)	514	ASPH	ENSG00000198363.17	8	61501646	61714640	-0.00379143	0.0018722	0.0433945	18201	0.191368	No
Skin-NotSunExposed(Suprapubic)	514	UG0898H09	ENSG00000274956.2	8	62977861	62984900	-0.0313922	0.00794546	8.92265e-05	18201	0.0032645	Yes
Skin-NotSunExposed(Suprapubic)	514	GGH	ENSG00000137563.11	8	63015079	63039171	0.0148065	0.00350195	2.81068e-05	18201	0.00151353	Yes
Skin-NotSunExposed(Suprapubic)	514	YTHDF3-AS1	ENSG00000270673.1	8	63167725	63168442	0.00789731	0.00435033	0.0700812	18201	0.25575	No
Skin-NotSunExposed(Suprapubic)	514	YTHDF3	ENSG00000185728.16	8	63168553	63212786	0.00205502	0.0013891	0.139677	18201	0.378989	No
Skin-NotSunExposed(Suprapubic)	514	RP11-16E18.3	ENSG00000261542.1	8	63215981	63218034	-0.00245993	0.00599506	0.681746	18201	0.851623	No
Skin-NotSunExposed(Suprapubic)	514	BHLHE22	ENSG00000180828.2	8	64580367	64583628	0.00757871	0.00617385	0.220202	18201	0.486249	No
Skin-NotSunExposed(Suprapubic)	514	CYP7B1	ENSG00000172817.3	8	64587763	64798761	0.00552484	0.00360043	0.125551	18201	0.357558	No
Skin-NotSunExposed(Suprapubic)	514	CTD-3025N20.3	ENSG00000272010.1	8	65591850	65592472	-0.000255106	0.0074024	0.972522	18201	0.988986	No
Skin-NotSunExposed(Suprapubic)	514	ARMC1	ENSG00000104442.9	8	65602456	65634217	-0.00212098	0.0015854	0.181571	18201	0.438403	No
Skin-NotSunExposed(Suprapubic)	514	MTFR1	ENSG00000066855.15	8	65644734	65771261	0.000748711	0.00179866	0.677401	18201	0.848827	No
Skin-NotSunExposed(Suprapubic)	514	PDE7A	ENSG00000205268.10	8	65717510	65842322	-0.00638088	0.0023373	0.00656004	18201	0.0594021	No
Skin-NotSunExposed(Suprapubic)	514	TRIM55	ENSG00000147573.16	8	66126896	66175487	-0.0124388	0.0125654	0.322696	18201	0.590646	No
Skin-NotSunExposed(Suprapubic)	514	RRS1	ENSG00000179041.3	8	66429028	66430733	-0.00289684	0.00213632	0.175723	18201	0.430811	No
Skin-NotSunExposed(Suprapubic)	514	ADHFE1	ENSG00000147576.15	8	66432486	66471440	-0.00417343	0.00405231	0.303568	18201	0.572402	No
Skin-NotSunExposed(Suprapubic)	514	C8orf46	ENSG00000169085.11	8	66460003	66518524	-0.00483539	0.00672835	0.472693	18201	0.715168	No
Skin-NotSunExposed(Suprapubic)	514	MYBL1	ENSG00000185697.16	8	66562175	66613294	0.00724298	0.00445341	0.104507	18201	0.32276	No
Skin-NotSunExposed(Suprapubic)	514	VCPIP1	ENSG00000175073.7	8	66628487	66667217	0.00351856	0.00179131	0.0500651	18201	0.208999	No
Skin-NotSunExposed(Suprapubic)	514	C8orf44	ENSG00000213865.7	8	66667615	66685564	-0.00395273	0.00289634	0.17296	18201	0.426844	No
Skin-NotSunExposed(Suprapubic)	514	SGK3	ENSG00000104205.12	8	66712418	66862022	0.00390805	0.00250704	0.119679	18201	0.348581	No
Skin-NotSunExposed(Suprapubic)	514	MCMDC2	ENSG00000178460.17	8	66870749	66921683	0.00167384	0.00412401	0.685009	18201	0.853144	No
Skin-NotSunExposed(Suprapubic)	514	COPS5	ENSG00000121022.13	8	67043079	67083783	0.00135302	0.00136653	0.322604	18201	0.590616	No
Skin-NotSunExposed(Suprapubic)	514	CSPP1	ENSG00000104218.14	8	67062426	67196263	0.00101882	0.00180321	0.57233	18201	0.787232	No
Skin-NotSunExposed(Suprapubic)	514	ARFGEF1	ENSG00000066777.8	8	67173511	67343677	0.00373705	0.00113173	0.00102953	18201	0.017634	Yes
Skin-NotSunExposed(Suprapubic)	514	RP11-7F18.2	ENSG00000271966.1	8	67343975	67345087	0.0099142	0.0107211	0.355557	18201	0.617429	No
Skin-NotSunExposed(Suprapubic)	514	PREX2	ENSG00000046889.18	8	67952118	68237030	-0.00120171	0.00312181	0.700448	18201	0.862575	No
Skin-NotSunExposed(Suprapubic)	514	C8orf34	ENSG00000165084.15	8	68330722	68819022	0.023761	0.0116319	0.0416105	18201	0.187031	No
Skin-NotSunExposed(Suprapubic)	514	SULF1	ENSG00000137573.13	8	69466624	69660915	0.0110346	0.00535211	0.0397577	18201	0.182033	No
Skin-NotSunExposed(Suprapubic)	514	SLCO5A1	ENSG00000137571.10	8	69667047	69835064	-0.00275566	0.0104598	0.792311	18201	0.907549	No
Skin-NotSunExposed(Suprapubic)	514	NCOA2	ENSG00000140396.12	8	70109762	70403805	0.00181427	0.00156064	0.245589	18201	0.514654	No
Skin-NotSunExposed(Suprapubic)	514	RP11-333A23.4	ENSG00000253967.1	8	70471145	70485687	0.0261612	0.0270309	0.333607	18201	0.599627	No
Skin-NotSunExposed(Suprapubic)	514	TRAM1	ENSG00000067167.7	8	70573442	70608387	0.00203376	0.00162507	0.211352	18201	0.475443	No
Skin-NotSunExposed(Suprapubic)	514	LACTB2	ENSG00000147592.8	8	70635318	70669174	0.00328801	0.00264482	0.214391	18201	0.479789	No
Skin-NotSunExposed(Suprapubic)	514	XKR9	ENSG00000221947.7	8	70669365	70790371	-0.0176236	0.0253266	0.48685	18201	0.725112	No
Skin-NotSunExposed(Suprapubic)	514	EYA1	ENSG00000104313.17	8	71197433	71362232	-0.0136078	0.0119231	0.254302	18201	0.524008	No
Skin-NotSunExposed(Suprapubic)	514	MSC	ENSG00000178860.8	8	71841549	71844468	-0.00284558	0.0055038	0.605374	18201	0.806947	No
Skin-NotSunExposed(Suprapubic)	514	TERF1	ENSG00000147601.13	8	73008864	73048122	0.00093427	0.00121753	0.443242	18201	0.691831	No
Skin-NotSunExposed(Suprapubic)	514	SBSPON	ENSG00000164764.10	8	73064540	73124088	-0.0148978	0.0037475	8.07936e-05	18201	0.00303201	Yes
Skin-NotSunExposed(Suprapubic)	514	C8orf89	ENSG00000274443.4	8	73241329	73259502	0.00610784	0.0132372	0.644706	18201	0.830335	No
Skin-NotSunExposed(Suprapubic)	514	RPL7	ENSG00000147604.13	8	73290267	73295789	-0.00141278	0.00167164	0.398441	18201	0.65434	No
Skin-NotSunExposed(Suprapubic)	514	RDH10	ENSG00000121039.9	8	73294612	73325281	-0.0048854	0.00254332	0.0553253	18201	0.221561	No
Skin-NotSunExposed(Suprapubic)	514	STAU2	ENSG00000040341.17	8	73420369	73747708	0.00433153	0.00168008	0.0102224	18201	0.0782416	No
Skin-NotSunExposed(Suprapubic)	514	UBE2W	ENSG00000104343.19	8	73780097	73878910	0.00284046	0.00166157	0.0879889	18201	0.292776	No
Skin-NotSunExposed(Suprapubic)	514	ELOC	ENSG00000154582.16	8	73939169	73972287	0.0034133	0.00150602	0.023858	18201	0.133121	No
Skin-NotSunExposed(Suprapubic)	514	TMEM70	ENSG00000175606.10	8	73972437	73982783	0.0075161	0.00220823	0.000719159	18201	0.0137928	Yes
Skin-NotSunExposed(Suprapubic)	514	LY96	ENSG00000154589.6	8	73991352	74029087	0.0120717	0.0046714	0.0100485	18201	0.0774642	No
Skin-NotSunExposed(Suprapubic)	514	RP11-6I2.3	ENSG00000254288.1	8	74052340	74099853	0.00453151	0.0118085	0.701331	18201	0.863032	No
Skin-NotSunExposed(Suprapubic)	514	JPH1	ENSG00000104369.4	8	74234700	74321328	-0.00733138	0.00509972	0.151182	18201	0.395411	No
Skin-NotSunExposed(Suprapubic)	514	GDAP1	ENSG00000104381.12	8	74321514	74488872	0.00149457	0.00335322	0.656002	18201	0.836948	No
Skin-NotSunExposed(Suprapubic)	514	PI15	ENSG00000137558.7	8	74824537	74855029	-0.0147688	0.0100352	0.14174	18201	0.38191	No
Skin-NotSunExposed(Suprapubic)	514	RP11-3N13.2	ENSG00000254043.1	8	74891151	74896302	-0.028373	0.0155397	0.0684801	18201	0.25256	No
Skin-NotSunExposed(Suprapubic)	514	CRISPLD1	ENSG00000121005.8	8	74984515	75034558	-0.0303549	0.00586497	3.31497e-07	18201	7.51584e-05	Yes
Skin-NotSunExposed(Suprapubic)	514	ZFHX4	ENSG00000091656.15	8	76681219	76867285	0.0028242	0.00469967	0.548159	18201	0.771568	No
Skin-NotSunExposed(Suprapubic)	514	PEX2	ENSG00000164751.14	8	76980258	77001044	0.00248102	0.0015535	0.110896	18201	0.333679	No
Skin-NotSunExposed(Suprapubic)	514	PKIA-AS1	ENSG00000254266.5	8	78426103	78558503	0.0216586	0.0122008	0.0764859	18201	0.269113	No
Skin-NotSunExposed(Suprapubic)	514	PKIA	ENSG00000171033.12	8	78516139	78605267	0.00472828	0.00337345	0.161661	18201	0.409939	No
Skin-NotSunExposed(Suprapubic)	514	ZC2HC1A	ENSG00000104427.11	8	78666047	78719765	0.00360498	0.00266847	0.177331	18201	0.432713	No
Skin-NotSunExposed(Suprapubic)	514	IL7	ENSG00000104432.13	8	78675743	78805523	0.00324401	0.00361497	0.369953	18201	0.629366	No
Skin-NotSunExposed(Suprapubic)	514	RP11-79H23.3	ENSG00000261618.1	8	78837529	78840522	0.000500073	0.00800978	0.950244	18201	0.979464	No
Skin-NotSunExposed(Suprapubic)	514	STMN2	ENSG00000104435.13	8	79610814	79666175	-0.00679228	0.00800543	0.396595	18201	0.652897	No
Skin-NotSunExposed(Suprapubic)	514	HEY1	ENSG00000164683.16	8	79764010	79767863	0.0030415	0.00479932	0.526548	18201	0.756768	No
Skin-NotSunExposed(Suprapubic)	514	LINC01607	ENSG00000272138.1	8	79768142	79802842	-0.0274979	0.0147739	0.0633052	18201	0.240891	No
Skin-NotSunExposed(Suprapubic)	514	MRPS28	ENSG00000147586.9	8	79918717	80030289	0.000748799	0.00159788	0.639549	18201	0.826618	No
Skin-NotSunExposed(Suprapubic)	514	RP11-92K15.3	ENSG00000272264.1	8	80032724	80033300	-0.00090323	0.0079226	0.909279	18201	0.962404	No
Skin-NotSunExposed(Suprapubic)	514	TPD52	ENSG00000076554.15	8	80034745	80231232	0.00358993	0.002107	0.089048	18201	0.295009	No
Skin-NotSunExposed(Suprapubic)	514	ZBTB10	ENSG00000205189.11	8	80485620	80526265	-0.0044521	0.00254301	0.0806172	18201	0.278217	No
Skin-NotSunExposed(Suprapubic)	514	RP11-48B3.3	ENSG00000254162.1	8	80535006	80539135	0.00156492	0.0106292	0.883011	18201	0.951438	No
Skin-NotSunExposed(Suprapubic)	514	RP11-48B3.4	ENSG00000260317.1	8	80541300	80543104	0.00501289	0.00589041	0.395169	18201	0.651751	No
Skin-NotSunExposed(Suprapubic)	514	ZNF704	ENSG00000164684.13	8	80628451	80874781	-0.00232132	0.00220968	0.293994	18201	0.56451	No
Skin-NotSunExposed(Suprapubic)	514	PAG1	ENSG00000076641.4	8	80967810	81112068	-0.00499864	0.003182	0.116847	18201	0.343519	No
Skin-NotSunExposed(Suprapubic)	514	RP11-1149M10.2	ENSG00000253214.1	8	81154279	81164599	-0.018213	0.0139489	0.192266	18201	0.451245	No
Skin-NotSunExposed(Suprapubic)	514	RP11-363E6.4	ENSG00000272425.1	8	81275399	81277570	-0.00238578	0.0105794	0.821674	18201	0.92271	No
Skin-NotSunExposed(Suprapubic)	514	FABP5	ENSG00000164687.10	8	81280377	81284777	0.00488419	0.00446768	0.274829	18201	0.54579	No
Skin-NotSunExposed(Suprapubic)	514	PMP2	ENSG00000147588.6	8	81440326	81447523	-0.0331221	0.00945267	0.000500183	18201	0.0106229	Yes
Skin-NotSunExposed(Suprapubic)	514	FABP9	ENSG00000205186.2	8	81458341	81461579	-0.00181523	0.0143986	0.899728	18201	0.95749	No
Skin-NotSunExposed(Suprapubic)	514	FABP4	ENSG00000170323.8	8	81478419	81483263	-0.0100948	0.00994809	0.310727	18201	0.579639	No
Skin-NotSunExposed(Suprapubic)	514	IMPA1	ENSG00000133731.9	8	81657961	81686693	0.00472315	0.00232791	0.0430046	18201	0.190444	No
Skin-NotSunExposed(Suprapubic)	514	SLC10A5	ENSG00000253598.1	8	81693607	81696174	-0.00276372	0.00678801	0.684077	18201	0.852625	No
Skin-NotSunExposed(Suprapubic)	514	ZFAND1	ENSG00000104231.10	8	81701722	81732881	0.00103794	0.00183738	0.572399	18201	0.787232	No
Skin-NotSunExposed(Suprapubic)	514	CHMP4C	ENSG00000164695.4	8	81732620	81759515	0.00485546	0.00405948	0.232241	18201	0.500195	No
Skin-NotSunExposed(Suprapubic)	514	SNX16	ENSG00000104497.13	8	81799581	81842866	0.00549858	0.00298738	0.0662818	18201	0.247671	No
Skin-NotSunExposed(Suprapubic)	514	RP11-354A14.1	ENSG00000254689.1	8	81885377	81923193	0.0037165	0.0122182	0.761122	18201	0.89243	No
Skin-NotSunExposed(Suprapubic)	514	LRRCC1	ENSG00000133739.15	8	85107147	85146076	0.0057136	0.00245434	0.0203192	18201	0.120387	No
Skin-NotSunExposed(Suprapubic)	514	E2F5	ENSG00000133740.10	8	85177225	85217158	0.00192694	0.00261176	0.46099	18201	0.705973	No
Skin-NotSunExposed(Suprapubic)	514	C8orf59	ENSG00000176731.11	8	85217160	85220421	0.00288076	0.00202105	0.154681	18201	0.400706	No
Skin-NotSunExposed(Suprapubic)	514	CA13	ENSG00000185015.7	8	85220587	85284073	-0.00933721	0.002998	0.00195013	18201	0.0274511	Yes
Skin-NotSunExposed(Suprapubic)	514	CA1	ENSG00000133742.13	8	85327608	85379014	-0.0192171	0.0129178	0.137486	18201	0.375114	No
Skin-NotSunExposed(Suprapubic)	514	CA3	ENSG00000164879.6	8	85373436	85449040	-0.0142305	0.00433254	0.00109417	18201	0.0184227	Yes
Skin-NotSunExposed(Suprapubic)	514	CA2	ENSG00000104267.9	8	85463852	85481493	-0.0173727	0.00561713	0.00209534	18201	0.0286747	Yes
Skin-NotSunExposed(Suprapubic)	514	WWP1	ENSG00000123124.13	8	86342738	86478420	0.00287788	0.00155747	0.0652321	18201	0.244852	No
Skin-NotSunExposed(Suprapubic)	514	RMDN1	ENSG00000176623.11	8	86468504	86514357	0.00207546	0.00133397	0.120387	18201	0.349523	No
Skin-NotSunExposed(Suprapubic)	514	CPNE3	ENSG00000085719.12	8	86514427	86561498	-0.0004704	0.00109862	0.668711	18201	0.843381	No
Skin-NotSunExposed(Suprapubic)	514	MMP16	ENSG00000156103.15	8	88032009	88328025	-0.00900605	0.00559525	0.108129	18201	0.32901	No
Skin-NotSunExposed(Suprapubic)	514	RP11-37B2.1	ENSG00000251136.8	8	89609409	89757727	0.00295084	0.00293215	0.314729	18201	0.583627	No
Skin-NotSunExposed(Suprapubic)	514	RIPK2	ENSG00000104312.7	8	89757747	89791063	0.00661416	0.00217179	0.0024476	18201	0.0314832	Yes
Skin-NotSunExposed(Suprapubic)	514	OSGIN2	ENSG00000164823.9	8	89901859	89927888	0.00125731	0.00238805	0.598777	18201	0.803416	No
Skin-NotSunExposed(Suprapubic)	514	NBN	ENSG00000104320.13	8	89933336	90003228	-0.00298203	0.00161196	0.0649226	18201	0.244599	No
Skin-NotSunExposed(Suprapubic)	514	DECR1	ENSG00000104325.6	8	90001405	90052092	-0.00102036	0.00136381	0.454715	18201	0.700785	No
Skin-NotSunExposed(Suprapubic)	514	CALB1	ENSG00000104327.7	8	90058608	90095475	-0.0161467	0.0113057	0.153873	18201	0.399312	No
Skin-NotSunExposed(Suprapubic)	514	TMEM64	ENSG00000180694.13	8	90621995	90791549	0.000569544	0.00270919	0.833578	18201	0.92863	No
Skin-NotSunExposed(Suprapubic)	514	NECAB1	ENSG00000123119.11	8	90791633	90959408	0.00358761	0.0042384	0.397711	18201	0.65377	No
Skin-NotSunExposed(Suprapubic)	514	C8orf88	ENSG00000253250.2	8	90960742	90985257	-0.00100483	0.00462052	0.827931	18201	0.926023	No
Skin-NotSunExposed(Suprapubic)	514	TMEM55A	ENSG00000155099.7	8	90993796	91041064	0.00260855	0.00260693	0.317502	18201	0.585971	No
Skin-NotSunExposed(Suprapubic)	514	OTUD6B	ENSG00000155100.10	8	91070196	91087095	0.00161901	0.00227591	0.477192	18201	0.718214	No
Skin-NotSunExposed(Suprapubic)	514	LRRC69	ENSG00000214954.8	8	91101832	91219236	-0.00860366	0.00442765	0.0525662	18201	0.215718	No
Skin-NotSunExposed(Suprapubic)	514	SLC26A7	ENSG00000147606.8	8	91209494	91398152	-0.00574433	0.00791713	0.468455	18201	0.712323	No
Skin-NotSunExposed(Suprapubic)	514	RUNX1T1	ENSG00000079102.16	8	91954967	92103286	-0.00638672	0.00323665	0.0490263	18201	0.206313	No
Skin-NotSunExposed(Suprapubic)	514	RP11-100L22.1	ENSG00000253177.1	8	92668836	92679594	-0.00730946	0.0131084	0.577361	18201	0.790461	No
Skin-NotSunExposed(Suprapubic)	514	TRIQK	ENSG00000205133.11	8	92883530	93017673	0.0052909	0.00213602	0.0135845	18201	0.0935499	No
Skin-NotSunExposed(Suprapubic)	514	FAM92A	ENSG00000188343.12	8	93698561	93729355	-0.00146818	0.00213632	0.492251	18201	0.729193	No
Skin-NotSunExposed(Suprapubic)	514	RBM12B	ENSG00000183808.11	8	93731528	93741017	-0.0035382	0.00227811	0.121036	18201	0.350401	No
Skin-NotSunExposed(Suprapubic)	514	TMEM67	ENSG00000164953.15	8	93754844	93819234	-0.00245291	0.00246988	0.321136	18201	0.58945	No
Skin-NotSunExposed(Suprapubic)	514	PDP1	ENSG00000164951.15	8	93857807	93926066	0.00458378	0.00240585	0.057328	18201	0.226586	No
Skin-NotSunExposed(Suprapubic)	514	KB-1184D12.1	ENSG00000253585.1	8	94097764	94104322	-0.015774	0.0158024	0.318672	18201	0.586942	No
Skin-NotSunExposed(Suprapubic)	514	GEM	ENSG00000164949.7	8	94249253	94262350	0.00297495	0.00492484	0.546075	18201	0.770593	No
Skin-NotSunExposed(Suprapubic)	514	RAD54B	ENSG00000197275.13	8	94371960	94475109	0.00277579	0.00644171	0.666724	18201	0.842284	No
Skin-NotSunExposed(Suprapubic)	514	FSBP	ENSG00000265817.2	8	94436495	94436952	0.00108441	0.00737014	0.883085	18201	0.951438	No
Skin-NotSunExposed(Suprapubic)	514	KIAA1429	ENSG00000164944.11	8	94487693	94553529	0.000708237	0.00113644	0.533437	18201	0.761947	No
Skin-NotSunExposed(Suprapubic)	514	RP11-267M23.4	ENSG00000253704.1	8	94553722	94569745	-0.0108931	0.00804631	0.17642	18201	0.431382	No
Skin-NotSunExposed(Suprapubic)	514	ESRP1	ENSG00000104413.15	8	94641074	94707466	0.00178703	0.00160763	0.266855	18201	0.536748	No
Skin-NotSunExposed(Suprapubic)	514	DPY19L4	ENSG00000156162.16	8	94719703	94793836	0.000718065	0.001722	0.676864	18201	0.848458	No
Skin-NotSunExposed(Suprapubic)	514	INTS8	ENSG00000164941.13	8	94813311	94876489	0.00503779	0.00173577	0.00387011	18201	0.0422302	Yes
Skin-NotSunExposed(Suprapubic)	514	CCNE2	ENSG00000175305.17	8	94879770	94896678	0.00641208	0.00381511	0.0934543	18201	0.303836	No
Skin-NotSunExposed(Suprapubic)	514	NDUFAF6	ENSG00000156170.12	8	94895767	95116455	0.00350542	0.00184766	0.0583844	18201	0.229763	No
Skin-NotSunExposed(Suprapubic)	514	TP53INP1	ENSG00000164938.13	8	94925972	94949411	0.00873209	0.00285106	0.0023133	18201	0.0304663	Yes
Skin-NotSunExposed(Suprapubic)	514	PLEKHF2	ENSG00000175895.3	8	95133804	95156684	0.00970856	0.00288684	0.000831022	18201	0.0150806	Yes
Skin-NotSunExposed(Suprapubic)	514	C8orf37	ENSG00000156172.5	8	95244919	95269201	-0.00083014	0.00320479	0.79572	18201	0.909144	No
Skin-NotSunExposed(Suprapubic)	514	GDF6	ENSG00000156466.9	8	96142330	96160792	-0.00693462	0.0135769	0.609744	18201	0.809124	No
Skin-NotSunExposed(Suprapubic)	514	UQCRB	ENSG00000156467.9	8	96225920	96235634	0.00248577	0.00201537	0.218012	18201	0.48367	No
Skin-NotSunExposed(Suprapubic)	514	MTERF3	ENSG00000156469.8	8	96239398	96261610	0.00106516	0.00200644	0.595749	18201	0.801854	No
Skin-NotSunExposed(Suprapubic)	514	PTDSS1	ENSG00000156471.12	8	96261715	96336995	-0.000603523	0.00136504	0.658592	18201	0.837583	No
Skin-NotSunExposed(Suprapubic)	514	SDC2	ENSG00000169439.11	8	96493351	96611780	0.00165949	0.00275728	0.547546	18201	0.771234	No
Skin-NotSunExposed(Suprapubic)	514	CPQ	ENSG00000104324.15	8	96645227	97149654	0.00139696	0.00240397	0.561435	18201	0.78029	No
Skin-NotSunExposed(Suprapubic)	514	TSPYL5	ENSG00000180543.4	8	97273474	97277964	-0.00742706	0.00322838	0.0218343	18201	0.126361	No
Skin-NotSunExposed(Suprapubic)	514	MTDH	ENSG00000147649.9	8	97644179	97728770	0.00166871	0.00138157	0.22769	18201	0.495061	No
Skin-NotSunExposed(Suprapubic)	514	LAPTM4B	ENSG00000104341.16	8	97775057	97853013	-0.00120995	0.00191597	0.528003	18201	0.757483	No
Skin-NotSunExposed(Suprapubic)	514	MATN2	ENSG00000132561.13	8	97868840	98036716	0.0021548	0.00283774	0.448015	18201	0.69552	No
Skin-NotSunExposed(Suprapubic)	514	RPL30	ENSG00000156482.10	8	98024851	98046469	0.00219281	0.00178835	0.220724	18201	0.486839	No
Skin-NotSunExposed(Suprapubic)	514	ERICH5	ENSG00000177459.10	8	98064311	98093610	-0.000182026	0.00765552	0.98104	18201	0.99194	No
Skin-NotSunExposed(Suprapubic)	514	RIDA	ENSG00000132541.10	8	98102344	98117241	0.00159182	0.00361467	0.659857	18201	0.838165	No
Skin-NotSunExposed(Suprapubic)	514	POP1	ENSG00000104356.10	8	98117297	98159834	-0.00210131	0.00264775	0.427799	18201	0.679024	No
Skin-NotSunExposed(Suprapubic)	514	NIPAL2	ENSG00000104361.9	8	98189833	98294393	0.0078767	0.0021153	0.000219048	18201	0.0061038	Yes
Skin-NotSunExposed(Suprapubic)	514	STK3	ENSG00000104375.15	8	98401403	98942827	-0.00227401	0.00161556	0.159891	18201	0.407075	No
Skin-NotSunExposed(Suprapubic)	514	KCNS2	ENSG00000156486.7	8	98427022	98432848	0.00437691	0.0129906	0.736314	18201	0.879805	No
Skin-NotSunExposed(Suprapubic)	514	RP11-44N12.5	ENSG00000271930.1	8	98943595	98944098	-0.00750697	0.0103934	0.470463	18201	0.713864	No
Skin-NotSunExposed(Suprapubic)	514	OSR2	ENSG00000164920.9	8	98944403	98952104	0.0115579	0.00463119	0.0128988	18201	0.0903661	No
Skin-NotSunExposed(Suprapubic)	514	RP11-410L14.2	ENSG00000253948.1	8	98996763	99013044	0.0182293	0.00600916	0.00254444	18201	0.032272	Yes
Skin-NotSunExposed(Suprapubic)	514	VPS13B	ENSG00000132549.18	8	99013266	99877580	0.0023324	0.00152827	0.127611	18201	0.361024	No
Skin-NotSunExposed(Suprapubic)	514	COX6C	ENSG00000164919.10	8	99873200	99894062	0.0040146	0.00184849	0.0303455	18201	0.154972	No
Skin-NotSunExposed(Suprapubic)	514	RGS22	ENSG00000132554.19	8	99960936	100131268	0.0121776	0.00584347	0.0376783	18201	0.17643	No
Skin-NotSunExposed(Suprapubic)	514	FBXO43	ENSG00000156509.13	8	100133360	100145800	-0.00592784	0.00883929	0.502775	18201	0.737686	No
Skin-NotSunExposed(Suprapubic)	514	POLR2K	ENSG00000147669.10	8	100150584	100154002	0.00591193	0.00161251	0.000272886	18201	0.00706515	Yes
Skin-NotSunExposed(Suprapubic)	514	SPAG1	ENSG00000104450.12	8	100157906	100259278	0.00905946	0.00258004	0.000486851	18201	0.0104372	Yes
Skin-NotSunExposed(Suprapubic)	514	RNF19A	ENSG00000034677.12	8	100257060	100336218	0.00723938	0.00269508	0.00747244	18201	0.0642385	No
Skin-NotSunExposed(Suprapubic)	514	KB-1991G8.1	ENSG00000253217.1	8	100337595	100350707	-0.000731309	0.00577427	0.89927	18201	0.957114	No
Skin-NotSunExposed(Suprapubic)	514	KB-173C10.2	ENSG00000253824.1	8	100381260	100414459	-0.00157525	0.0139412	0.910083	18201	0.962789	No
Skin-NotSunExposed(Suprapubic)	514	ANKRD46	ENSG00000186106.11	8	100509752	100559784	-0.00227269	0.00193469	0.240682	18201	0.509318	No
Skin-NotSunExposed(Suprapubic)	514	SNX31	ENSG00000174226.8	8	100572882	100663415	-0.00584818	0.0124928	0.639904	18201	0.826793	No
Skin-NotSunExposed(Suprapubic)	514	PABPC1	ENSG00000070756.15	8	100685816	100722809	-0.0027559	0.00159393	0.0844379	18201	0.285183	No
Skin-NotSunExposed(Suprapubic)	514	YWHAZ	ENSG00000164924.17	8	100916525	100953388	0.00555117	0.00186643	0.00308154	18201	0.0366732	Yes
Skin-NotSunExposed(Suprapubic)	514	KB-1460A1.1	ENSG00000253395.1	8	101122145	101126158	0.0260235	0.0125394	0.038475	18201	0.17878	No
Skin-NotSunExposed(Suprapubic)	514	KB-1460A1.5	ENSG00000261087.1	8	101166805	101169629	0.00534779	0.00396286	0.177804	18201	0.433493	No
Skin-NotSunExposed(Suprapubic)	514	ZNF706	ENSG00000120963.11	8	101177878	101206193	0.0088691	0.0018091	1.28724e-06	18201	0.000193254	Yes
Skin-NotSunExposed(Suprapubic)	514	KB-1410C5.5	ENSG00000271882.1	8	101208148	101208558	0.0205488	0.00773819	0.00817592	18201	0.0681053	No
Skin-NotSunExposed(Suprapubic)	514	KB-1410C5.3	ENSG00000253282.1	8	101287445	101293783	0.02202	0.00968254	0.0233838	18201	0.131482	No
Skin-NotSunExposed(Suprapubic)	514	KB-1930G5.4	ENSG00000254084.1	8	101411873	101452452	-0.00255042	0.0127992	0.842139	18201	0.933766	No
Skin-NotSunExposed(Suprapubic)	514	GRHL2	ENSG00000083307.10	8	101492432	101669726	-0.000866506	0.00225863	0.701409	18201	0.863032	No
Skin-NotSunExposed(Suprapubic)	514	NCALD	ENSG00000104490.17	8	101686543	102124907	-0.0288812	0.00638977	7.758e-06	18201	0.000624793	Yes
Skin-NotSunExposed(Suprapubic)	514	RRM2B	ENSG00000048392.11	8	102204502	102239118	0.00801779	0.00266663	0.00277597	18201	0.0341619	Yes
Skin-NotSunExposed(Suprapubic)	514	UBR5	ENSG00000104517.12	8	102253334	102412841	0.00176708	0.00113028	0.118602	18201	0.346848	No
Skin-NotSunExposed(Suprapubic)	514	KLF10	ENSG00000155090.14	8	102648779	102655902	0.00442928	0.0040261	0.271808	18201	0.542574	No
Skin-NotSunExposed(Suprapubic)	514	KB-1042C11.5	ENSG00000283959.1	8	102656464	102687118	0.0058794	0.00648978	0.365407	18201	0.625943	No
Skin-NotSunExposed(Suprapubic)	514	KB-1732A1.1	ENSG00000253669.3	8	102805517	102809971	0.00392612	0.00695507	0.572673	18201	0.787428	No
Skin-NotSunExposed(Suprapubic)	514	AZIN1	ENSG00000155096.13	8	102826357	102893864	0.00419186	0.00164276	0.0110208	18201	0.0818733	No
Skin-NotSunExposed(Suprapubic)	514	KB-1507C5.4	ENSG00000254281.1	8	102978785	103000184	0.0072804	0.0102057	0.475958	18201	0.717306	No
Skin-NotSunExposed(Suprapubic)	514	ATP6V1C1	ENSG00000155097.11	8	103021063	103073051	0.000150943	0.00130964	0.90829	18201	0.962045	No
Skin-NotSunExposed(Suprapubic)	514	BAALC	ENSG00000164929.16	8	103140710	103230305	-0.00271335	0.00457298	0.553224	18201	0.774468	No
Skin-NotSunExposed(Suprapubic)	514	FZD6	ENSG00000164930.11	8	103298831	103332866	0.0066847	0.00185376	0.000342663	18201	0.00829363	Yes
Skin-NotSunExposed(Suprapubic)	514	CTHRC1	ENSG00000164932.12	8	103371515	103382997	0.0251929	0.00628975	7.14868e-05	18201	0.00277427	Yes
Skin-NotSunExposed(Suprapubic)	514	RP11-1C8.6	ENSG00000266289.1	8	103383078	103383854	0.0244793	0.0139881	0.0807413	18201	0.278294	No
Skin-NotSunExposed(Suprapubic)	514	SLC25A32	ENSG00000164933.11	8	103398635	103407784	0.00159227	0.00164529	0.333632	18201	0.599627	No
Skin-NotSunExposed(Suprapubic)	514	DCAF13	ENSG00000164934.13	8	103414714	103443453	0.000559545	0.00163105	0.731701	18201	0.877591	No
Skin-NotSunExposed(Suprapubic)	514	RIMS2	ENSG00000176406.22	8	103500748	104256094	-0.00473906	0.00856947	0.580503	18201	0.792212	No
Skin-NotSunExposed(Suprapubic)	514	LRP12	ENSG00000147650.11	8	104489231	104589024	-0.00127289	0.00255934	0.619163	18201	0.815028	No
Skin-NotSunExposed(Suprapubic)	514	ZFPM2	ENSG00000169946.13	8	104590733	105804532	-0.0012142	0.00349267	0.728256	18201	0.876247	No
Skin-NotSunExposed(Suprapubic)	514	RP11-395G23.3	ENSG00000254615.2	8	106270144	106272899	0.00963968	0.0047172	0.0415332	18201	0.187031	No
Skin-NotSunExposed(Suprapubic)	514	OXR1	ENSG00000164830.18	8	106359476	106752694	0.00313366	0.0015345	0.0416709	18201	0.18718	No
Skin-NotSunExposed(Suprapubic)	514	ABRA	ENSG00000174429.3	8	106759483	106770245	0.000683301	0.0146885	0.962915	18201	0.984838	No
Skin-NotSunExposed(Suprapubic)	514	ANGPT1	ENSG00000154188.9	8	107249482	107498055	0.00560923	0.00537705	0.297377	18201	0.567691	No
Skin-NotSunExposed(Suprapubic)	514	EIF3E	ENSG00000104408.9	8	108201743	108435333	-0.00027427	0.00195399	0.88843	18201	0.953196	No
Skin-NotSunExposed(Suprapubic)	514	EMC2	ENSG00000104412.7	8	108443601	108486912	0.00321581	0.0016427	0.0508373	18201	0.210964	No
Skin-NotSunExposed(Suprapubic)	514	TMEM74	ENSG00000164841.4	8	108606850	108787615	0.00684593	0.00878694	0.436294	18201	0.685851	No
Skin-NotSunExposed(Suprapubic)	514	NUDCD1	ENSG00000120526.10	8	109240919	109334323	-0.000236356	0.00218732	0.913994	18201	0.964271	No
Skin-NotSunExposed(Suprapubic)	514	ENY2	ENSG00000120533.12	8	109334386	109345953	0.00227107	0.00138153	0.100839	18201	0.316118	No
Skin-NotSunExposed(Suprapubic)	514	PKHD1L1	ENSG00000205038.11	8	109362477	109530330	-0.000216537	0.00670022	0.974232	18201	0.989673	No
Skin-NotSunExposed(Suprapubic)	514	EBAG9	ENSG00000147654.14	8	109539711	109565996	0.000678203	0.00132449	0.608847	18201	0.808644	No
Skin-NotSunExposed(Suprapubic)	514	SYBU	ENSG00000147642.16	8	109573978	109691791	-0.00567203	0.00278538	0.0422494	18201	0.188662	No
Skin-NotSunExposed(Suprapubic)	514	TRPS1	ENSG00000104447.12	8	115408496	115809673	-0.0114595	0.00347769	0.0010547	18201	0.017924	Yes
Skin-NotSunExposed(Suprapubic)	514	LINC00536	ENSG00000249917.2	8	115950511	116325059	-0.00133701	0.013312	0.920039	18201	0.966837	No
Skin-NotSunExposed(Suprapubic)	514	EIF3H	ENSG00000147677.10	8	116642130	116766925	-0.00272246	0.00142711	0.0570155	18201	0.225921	No
Skin-NotSunExposed(Suprapubic)	514	UTP23	ENSG00000147679.11	8	116766503	116848945	0.00118343	0.00186068	0.525058	18201	0.755722	No
Skin-NotSunExposed(Suprapubic)	514	RAD21	ENSG00000164754.14	8	116845935	116874423	0.000330417	0.00115386	0.774726	18201	0.899284	No
Skin-NotSunExposed(Suprapubic)	514	AARD	ENSG00000205002.3	8	116938199	116944487	-0.0409729	0.00880294	4.18299e-06	18201	0.00039448	Yes
Skin-NotSunExposed(Suprapubic)	514	SLC30A8	ENSG00000164756.12	8	116950273	117176714	0.0247569	0.0283629	0.383164	18201	0.641816	No
Skin-NotSunExposed(Suprapubic)	514	MED30	ENSG00000164758.7	8	117520713	117540262	0.00582869	0.00238702	0.0149644	18201	0.0998675	No
Skin-NotSunExposed(Suprapubic)	514	EXT1	ENSG00000182197.10	8	117794490	118111853	0.00103332	0.00230865	0.654648	18201	0.835924	No
Skin-NotSunExposed(Suprapubic)	514	SAMD12	ENSG00000177570.13	8	118189971	118621995	-0.00683698	0.00451564	0.130652	18201	0.365845	No
Skin-NotSunExposed(Suprapubic)	514	TNFRSF11B	ENSG00000164761.8	8	118923557	118952200	0.0256475	0.00666473	0.000134641	18201	0.00440941	Yes
Skin-NotSunExposed(Suprapubic)	514	MAL2	ENSG00000147676.13	8	119165034	119245673	0.00292408	0.00297334	0.325877	18201	0.593682	No
Skin-NotSunExposed(Suprapubic)	514	MAL2	ENSG00000253972.5	8	119215111	119246848	-0.00137813	0.0064122	0.829916	18201	0.926961	No
Skin-NotSunExposed(Suprapubic)	514	NOV	ENSG00000136999.4	8	119416306	119424353	-0.0109408	0.00641305	0.0886343	18201	0.294232	No
Skin-NotSunExposed(Suprapubic)	514	ENPP2	ENSG00000136960.12	8	119557086	119673453	-0.00690451	0.00405545	0.0892889	18201	0.295643	No
Skin-NotSunExposed(Suprapubic)	514	TAF2	ENSG00000064313.11	8	119730775	119832863	0.00047305	0.00142585	0.740207	18201	0.881881	No
Skin-NotSunExposed(Suprapubic)	514	DSCC1	ENSG00000136982.5	8	119833976	119856010	-0.00166924	0.00444221	0.707251	18201	0.866263	No
Skin-NotSunExposed(Suprapubic)	514	KB-1471A8.1	ENSG00000245330.4	8	119867419	119874488	-0.00235686	0.0136358	0.862846	18201	0.943336	No
Skin-NotSunExposed(Suprapubic)	514	DEPTOR	ENSG00000155792.9	8	119928400	120050913	-0.00899675	0.00282772	0.00155706	18201	0.0233514	Yes
Skin-NotSunExposed(Suprapubic)	514	RP11-760H22.2	ENSG00000254343.2	8	120052180	120056201	-0.011719	0.00426717	0.00624755	18201	0.0576631	No
Skin-NotSunExposed(Suprapubic)	514	COL14A1	ENSG00000187955.11	8	120059780	120372036	0.00268445	0.00536576	0.617092	18201	0.814107	No
Skin-NotSunExposed(Suprapubic)	514	MRPL13	ENSG00000172172.7	8	120380761	120445402	0.00658549	0.00223713	0.00339627	18201	0.0385657	Yes
Skin-NotSunExposed(Suprapubic)	514	MTBP	ENSG00000172167.7	8	120445422	120542133	0.00342969	0.00307463	0.26519	18201	0.534955	No
Skin-NotSunExposed(Suprapubic)	514	SNTB1	ENSG00000172164.13	8	120535745	120812143	-0.000354754	0.00297811	0.905228	18201	0.960199	No
Skin-NotSunExposed(Suprapubic)	514	HAS2	ENSG00000170961.6	8	121612116	121641189	-0.000300716	0.00610389	0.960727	18201	0.983918	No
Skin-NotSunExposed(Suprapubic)	514	RP11-44N11.2	ENSG00000272384.1	8	122779971	122780759	0.0107395	0.00948152	0.257904	18201	0.52814	No
Skin-NotSunExposed(Suprapubic)	514	ZHX2	ENSG00000178764.7	8	122781394	122974512	-0.00230913	0.00220666	0.295874	18201	0.566371	No
Skin-NotSunExposed(Suprapubic)	514	DERL1	ENSG00000136986.9	8	123013164	123042423	-0.000110406	0.00130329	0.932524	18201	0.972225	No
Skin-NotSunExposed(Suprapubic)	514	TBC1D31	ENSG00000156787.16	8	123041968	123152153	0.00106411	0.00231907	0.646544	18201	0.83176	No
Skin-NotSunExposed(Suprapubic)	514	FAM83A	ENSG00000147689.16	8	123178960	123210079	-0.011957	0.00662349	0.0716485	18201	0.258899	No
Skin-NotSunExposed(Suprapubic)	514	C8orf76	ENSG00000189376.11	8	123219957	123241398	0.0035394	0.00181457	0.0516784	18201	0.21325	No
Skin-NotSunExposed(Suprapubic)	514	ZHX1	ENSG00000165156.14	8	123248451	123275541	0.00439768	0.00149393	0.00339644	18201	0.0385657	Yes
Skin-NotSunExposed(Suprapubic)	514	ATAD2	ENSG00000156802.12	8	123319850	123416350	0.00265592	0.00220294	0.228541	18201	0.496145	No
Skin-NotSunExposed(Suprapubic)	514	WDYHV1	ENSG00000156795.6	8	123416725	123467230	-0.00360081	0.00237681	0.13042	18201	0.365567	No
Skin-NotSunExposed(Suprapubic)	514	FBXO32	ENSG00000156804.7	8	123497889	123541206	-0.00955642	0.00297377	0.00139699	18201	0.0217136	Yes
Skin-NotSunExposed(Suprapubic)	514	KLHL38	ENSG00000175946.8	8	123645527	123652950	0.00187226	0.0116035	0.871882	18201	0.947297	No
Skin-NotSunExposed(Suprapubic)	514	ANXA13	ENSG00000104537.16	8	123680794	123737407	0.0150579	0.0153526	0.32717	18201	0.594887	No
Skin-NotSunExposed(Suprapubic)	514	FAM91A1	ENSG00000176853.15	8	123768456	123815452	0.00441422	0.00155121	0.0046169	18201	0.0475296	Yes
Skin-NotSunExposed(Suprapubic)	514	TMEM65	ENSG00000164983.7	8	124306189	124372692	0.00360927	0.00196133	0.0663392	18201	0.247671	No
Skin-NotSunExposed(Suprapubic)	514	TRMT12	ENSG00000183665.5	8	124450820	124462150	-0.00034756	0.00235874	0.882916	18201	0.951438	No
Skin-NotSunExposed(Suprapubic)	514	RNF139-AS1	ENSG00000245149.3	8	124462485	124474576	0.0113041	0.00488572	0.0210951	18201	0.123502	No
Skin-NotSunExposed(Suprapubic)	514	RNF139	ENSG00000170881.4	8	124474738	124487914	0.00926168	0.00189815	1.44021e-06	18201	0.000204791	Yes
Skin-NotSunExposed(Suprapubic)	514	TATDN1	ENSG00000147687.18	8	124488485	124539458	-0.00289391	0.00196917	0.142306	18201	0.382701	No
Skin-NotSunExposed(Suprapubic)	514	NDUFB9	ENSG00000147684.7	8	124543087	124568378	-0.00424609	0.00159269	0.00792889	18201	0.0666576	No
Skin-NotSunExposed(Suprapubic)	514	MTSS1	ENSG00000170873.18	8	124550790	124728429	0.00443956	0.00214149	0.0386812	18201	0.179342	No
Skin-NotSunExposed(Suprapubic)	514	RP11-1082L8.3	ENSG00000255491.2	8	124811226	124857516	-0.013226	0.0106848	0.216365	18201	0.482015	No
Skin-NotSunExposed(Suprapubic)	514	LINC00964	ENSG00000249816.6	8	124848737	124954328	0.0187538	0.0067467	0.00564929	18201	0.0537776	No
Skin-NotSunExposed(Suprapubic)	514	ZNF572	ENSG00000180938.5	8	124973298	124979389	-0.00217976	0.00485197	0.653447	18201	0.835404	No
Skin-NotSunExposed(Suprapubic)	514	SQLE	ENSG00000104549.11	8	124998497	125022283	0.00444254	0.00344765	0.198152	18201	0.4591	No
Skin-NotSunExposed(Suprapubic)	514	WASHC5	ENSG00000164961.15	8	125024260	125091678	0.000248865	0.00132182	0.850739	18201	0.937696	No
Skin-NotSunExposed(Suprapubic)	514	NSMCE2	ENSG00000156831.7	8	125091841	125367120	0.00104645	0.00181775	0.565091	18201	0.782464	No
Skin-NotSunExposed(Suprapubic)	514	TRIB1	ENSG00000173334.3	8	125430321	125438405	-0.00112833	0.00488084	0.817275	18201	0.920873	No
Skin-NotSunExposed(Suprapubic)	514	LINC00861	ENSG00000245164.6	8	125922308	125951249	0.0235838	0.01262	0.0622486	18201	0.238653	No
Skin-NotSunExposed(Suprapubic)	514	FAM84B	ENSG00000168672.3	8	126552442	126558393	-0.00182193	0.00263991	0.490428	18201	0.727747	No
Skin-NotSunExposed(Suprapubic)	514	PCAT1	ENSG00000253438.2	8	126847055	127021014	0.000920463	0.00913068	0.919742	18201	0.966745	No
Skin-NotSunExposed(Suprapubic)	514	CCAT1	ENSG00000247844.1	8	127207866	127219088	-0.0276336	0.0158686	0.0822386	18201	0.280567	No
Skin-NotSunExposed(Suprapubic)	514	CASC21	ENSG00000253929.1	8	127339274	127392631	-0.0103926	0.0116013	0.37079	18201	0.630335	No
Skin-NotSunExposed(Suprapubic)	514	CCAT2	ENSG00000280997.1	8	127400399	127402150	-0.0116528	0.0147155	0.428815	18201	0.67958	No
Skin-NotSunExposed(Suprapubic)	514	POU5F1B	ENSG00000212993.4	8	127414290	127420069	-0.00800376	0.00473861	0.0918432	18201	0.300546	No
Skin-NotSunExposed(Suprapubic)	514	CASC11	ENSG00000249375.7	8	127686343	127733967	-0.00956526	0.0096779	0.323461	18201	0.591285	No
Skin-NotSunExposed(Suprapubic)	514	MYC	ENSG00000136997.16	8	127735434	127741434	-0.0063518	0.00494444	0.199524	18201	0.460289	No
Skin-NotSunExposed(Suprapubic)	514	PVT1	ENSG00000249859.9	8	127794533	128101253	0.000741408	0.0043271	0.864026	18201	0.94372	No
Skin-NotSunExposed(Suprapubic)	514	GSDMC	ENSG00000147697.8	8	129748196	129786888	-0.00533469	0.00495527	0.282201	18201	0.55274	No
Skin-NotSunExposed(Suprapubic)	514	FAM49B	ENSG00000153310.19	8	129839593	130017129	0.00327519	0.00151017	0.0305799	18201	0.155906	No
Skin-NotSunExposed(Suprapubic)	514	ASAP1	ENSG00000153317.14	8	130052104	130443660	0.00386827	0.0018044	0.0325387	18201	0.161284	No
Skin-NotSunExposed(Suprapubic)	514	ADCY8	ENSG00000155897.9	8	130780301	131042426	-0.0691051	0.018796	0.000262395	18201	0.00687174	Yes
Skin-NotSunExposed(Suprapubic)	514	CTD-2501M5.1	ENSG00000253507.5	8	131308545	131317632	-0.0216124	0.0134327	0.108271	18201	0.329079	No
Skin-NotSunExposed(Suprapubic)	514	EFR3A	ENSG00000132294.14	8	131904088	132013642	0.0043822	0.00145823	0.00278989	18201	0.03431	Yes
Skin-NotSunExposed(Suprapubic)	514	KCNQ3	ENSG00000184156.16	8	132120858	132481019	0.00982138	0.00548804	0.0741338	18201	0.264726	No
Skin-NotSunExposed(Suprapubic)	514	LRRC6	ENSG00000129295.8	8	132571953	132675617	0.00601435	0.00405024	0.138201	18201	0.376299	No
Skin-NotSunExposed(Suprapubic)	514	TMEM71	ENSG00000165071.14	8	132685007	132760630	-0.000510155	0.00541432	0.92497	18201	0.968799	No
Skin-NotSunExposed(Suprapubic)	514	PHF20L1	ENSG00000129292.20	8	132775358	132848807	0.00355327	0.0012412	0.00437871	18201	0.0459879	Yes
Skin-NotSunExposed(Suprapubic)	514	TG	ENSG00000042832.11	8	132866958	133134903	-0.0193591	0.00785927	0.0141107	18201	0.0960428	No
Skin-NotSunExposed(Suprapubic)	514	SLA	ENSG00000155926.13	8	133036724	133103054	0.00861066	0.00390886	0.0280678	18201	0.147177	No
Skin-NotSunExposed(Suprapubic)	514	WISP1	ENSG00000104415.13	8	133191039	133230344	-0.0112377	0.0060647	0.064485	18201	0.243526	No
Skin-NotSunExposed(Suprapubic)	514	NDRG1	ENSG00000104419.14	8	133237171	133302022	0.00251458	0.00411085	0.541023	18201	0.766793	No
Skin-NotSunExposed(Suprapubic)	514	ST3GAL1	ENSG00000008513.14	8	133454848	133571940	-0.0124412	0.00307782	6.14372e-05	18201	0.00249046	Yes
Skin-NotSunExposed(Suprapubic)	514	RP11-629O1.2	ENSG00000261220.2	8	133573183	133573861	0.0117946	0.00849674	0.165726	18201	0.415478	No
Skin-NotSunExposed(Suprapubic)	514	ZFAT	ENSG00000066827.15	8	134477788	134713049	-0.00832277	0.00273199	0.00244025	18201	0.0314777	Yes
Skin-NotSunExposed(Suprapubic)	514	CTD-2342N23.3	ENSG00000272456.1	8	134722947	134723949	-0.00327501	0.0150032	0.827296	18201	0.925729	No
Skin-NotSunExposed(Suprapubic)	514	AC083843.1	ENSG00000259820.1	8	134792020	134798272	-0.0207583	0.0048704	2.42763e-05	18201	0.00136796	Yes
Skin-NotSunExposed(Suprapubic)	514	KHDRBS3	ENSG00000131773.13	8	135457457	135656722	-0.00580433	0.00338453	0.0869823	18201	0.290809	No
Skin-NotSunExposed(Suprapubic)	514	COL22A1	ENSG00000169436.16	8	138588235	138914006	-0.0145749	0.0148369	0.326412	18201	0.59434	No
Skin-NotSunExposed(Suprapubic)	514	TRAPPC9	ENSG00000167632.14	8	139730343	140458579	-0.00322478	0.00203616	0.113892	18201	0.339438	No
Skin-NotSunExposed(Suprapubic)	514	CHRAC1	ENSG00000104472.9	8	140511298	140517137	-0.000478842	0.00167803	0.775488	18201	0.899539	No
Skin-NotSunExposed(Suprapubic)	514	AGO2	ENSG00000123908.11	8	140520156	140635619	-0.00034778	0.00217074	0.872779	18201	0.947345	No
Skin-NotSunExposed(Suprapubic)	514	ERICD	ENSG00000280303.2	8	140636281	140638283	-0.00257324	0.00865487	0.76635	18201	0.894583	No
Skin-NotSunExposed(Suprapubic)	514	PTK2	ENSG00000169398.19	8	140657900	141002216	-0.000399599	0.00117788	0.734564	18201	0.879071	No
Skin-NotSunExposed(Suprapubic)	514	DENND3	ENSG00000105339.10	8	141117278	141195808	0.00147741	0.00345077	0.668737	18201	0.843381	No
Skin-NotSunExposed(Suprapubic)	514	SLC45A4	ENSG00000022567.9	8	141207166	141308305	-0.00285256	0.003971	0.472883	18201	0.715337	No
Skin-NotSunExposed(Suprapubic)	514	GPR20	ENSG00000204882.3	8	141356500	141367267	0.000346192	0.00739203	0.962665	18201	0.984739	No
Skin-NotSunExposed(Suprapubic)	514	PTP4A3	ENSG00000184489.11	8	141391993	141432454	-0.00803281	0.0043595	0.0659889	18201	0.246879	No
Skin-NotSunExposed(Suprapubic)	514	AC138647.1	ENSG00000226490.1	8	141514638	141518737	-0.00956631	0.0112267	0.394572	18201	0.65157	No
Skin-NotSunExposed(Suprapubic)	514	TSNARE1	ENSG00000171045.14	8	142212080	142403240	0.00470744	0.00203421	0.0210711	18201	0.123475	No
Skin-NotSunExposed(Suprapubic)	514	ADGRB1	ENSG00000181790.10	8	142449430	142545009	0.00973977	0.00611748	0.112	18201	0.335943	No
Skin-NotSunExposed(Suprapubic)	514	ARC	ENSG00000198576.3	8	142611044	142614472	-0.00964151	0.00935411	0.303176	18201	0.572122	No
Skin-NotSunExposed(Suprapubic)	514	JRK	ENSG00000234616.8	8	142657460	142681920	0.00418907	0.00260845	0.108923	18201	0.329924	No
Skin-NotSunExposed(Suprapubic)	514	PSCA	ENSG00000167653.4	8	142670308	142682724	0.0104137	0.00677175	0.124736	18201	0.356241	No
Skin-NotSunExposed(Suprapubic)	514	LY6K	ENSG00000160886.13	8	142700111	142702251	0.00806809	0.00614361	0.189711	18201	0.44855	No
Skin-NotSunExposed(Suprapubic)	514	THEM6	ENSG00000130193.7	8	142727203	142736927	-0.00349109	0.0022967	0.129142	18201	0.363448	No
Skin-NotSunExposed(Suprapubic)	514	SLURP1	ENSG00000126233.1	8	142740944	142742411	0.00959483	0.00662196	0.147991	18201	0.391566	No
Skin-NotSunExposed(Suprapubic)	514	LYPD2	ENSG00000197353.3	8	142750150	142752534	-0.0241115	0.00853652	0.00492742	18201	0.0494945	Yes
Skin-NotSunExposed(Suprapubic)	514	LYNX1	ENSG00000283992.1	8	142764338	142769844	0.00668524	0.00567596	0.239439	18201	0.507987	No
Skin-NotSunExposed(Suprapubic)	514	LYNX1	ENSG00000180155.19	8	142771197	142777810	-0.00419324	0.00450411	0.35232	18201	0.614468	No
Skin-NotSunExposed(Suprapubic)	514	LY6D	ENSG00000167656.4	8	142784880	142786592	0.00452628	0.00415556	0.276594	18201	0.547297	No
Skin-NotSunExposed(Suprapubic)	514	CYP11B1	ENSG00000160882.11	8	142872357	142879846	0.0466694	0.024839	0.0608524	18201	0.235252	No
Skin-NotSunExposed(Suprapubic)	514	RP11-273G15.2	ENSG00000247317.3	8	142981738	143018437	-0.0156318	0.00684138	0.0227436	18201	0.12928	No
Skin-NotSunExposed(Suprapubic)	514	LY6E	ENSG00000160932.10	8	143017982	143023832	-0.00791889	0.00296106	0.0077368	18201	0.0657736	No
Skin-NotSunExposed(Suprapubic)	514	LY6H	ENSG00000176956.12	8	143157914	143160711	0.00328633	0.0135971	0.809118	18201	0.916842	No
Skin-NotSunExposed(Suprapubic)	514	GPIHBP1	ENSG00000277494.1	8	143213193	143217170	-0.00135462	0.00573287	0.813305	18201	0.918618	No
Skin-NotSunExposed(Suprapubic)	514	ZFP41	ENSG00000181638.17	8	143246821	143262705	-0.00225438	0.00234359	0.336554	18201	0.601764	No
Skin-NotSunExposed(Suprapubic)	514	GLI4	ENSG00000250571.6	8	143267433	143276931	-0.001239	0.00195124	0.525737	18201	0.75602	No
Skin-NotSunExposed(Suprapubic)	514	ZNF696	ENSG00000185730.7	8	143289676	143298061	-0.00305058	0.00256092	0.234147	18201	0.502324	No
Skin-NotSunExposed(Suprapubic)	514	TOP1MT	ENSG00000184428.12	8	143304384	143359979	-0.00990043	0.00254903	0.000116794	18201	0.00397656	Yes
Skin-NotSunExposed(Suprapubic)	514	RHPN1	ENSG00000158106.13	8	143368887	143384220	0.00114681	0.00422665	0.786253	18201	0.905204	No
Skin-NotSunExposed(Suprapubic)	514	MAFA	ENSG00000182759.3	8	143419182	143430406	-0.000413259	0.0112529	0.970719	18201	0.988326	No
Skin-NotSunExposed(Suprapubic)	514	ZC3H3	ENSG00000014164.6	8	143437655	143541453	0.00127297	0.00168525	0.450395	18201	0.697383	No
Skin-NotSunExposed(Suprapubic)	514	GSDMD	ENSG00000104518.10	8	143553207	143563062	-0.00407706	0.0029032	0.16085	18201	0.408658	No
Skin-NotSunExposed(Suprapubic)	514	MROH6	ENSG00000204839.8	8	143566187	143572971	0.00607814	0.00298968	0.0425849	18201	0.189415	No
Skin-NotSunExposed(Suprapubic)	514	NAPRT	ENSG00000147813.15	8	143574796	143578357	0.00787834	0.00382643	0.0400271	18201	0.182957	No
Skin-NotSunExposed(Suprapubic)	514	EEF1D	ENSG00000104529.17	8	143586219	143597744	-0.00368395	0.00138584	0.00810984	18201	0.067803	No
Skin-NotSunExposed(Suprapubic)	514	TIGD5	ENSG00000179886.5	8	143597835	143603224	-0.00110197	0.00278581	0.692596	18201	0.857663	No
Skin-NotSunExposed(Suprapubic)	514	PYCRL	ENSG00000104524.13	8	143603913	143609773	-0.00833046	0.00331918	0.0124002	18201	0.0878881	No
Skin-NotSunExposed(Suprapubic)	514	TSTA3	ENSG00000104522.15	8	143612618	143618048	-0.00372575	0.00242971	0.125817	18201	0.358113	No
Skin-NotSunExposed(Suprapubic)	514	ZNF623	ENSG00000183309.11	8	143636013	143656418	-0.00157048	0.00188112	0.404199	18201	0.658734	No
Skin-NotSunExposed(Suprapubic)	514	ZNF707	ENSG00000181135.15	8	143684452	143713898	0.00514482	0.00206835	0.0131983	18201	0.0916544	No
Skin-NotSunExposed(Suprapubic)	514	CCDC166	ENSG00000255181.3	8	143706694	143708050	0.00924583	0.0130218	0.478023	18201	0.718693	No
Skin-NotSunExposed(Suprapubic)	514	MAPK15	ENSG00000181085.14	8	143716259	143722458	-0.00488602	0.00388166	0.20872	18201	0.471804	No
Skin-NotSunExposed(Suprapubic)	514	FAM83H	ENSG00000180921.6	8	143723933	143733801	0.00331497	0.00179675	0.0656419	18201	0.245833	No
Skin-NotSunExposed(Suprapubic)	514	FAM83H-AS1	ENSG00000203499.11	8	143734140	143790644	0.00132995	0.00263362	0.613791	18201	0.811419	No
Skin-NotSunExposed(Suprapubic)	514	RP11-429J17.7	ENSG00000254973.1	8	143758153	143760508	-0.00754651	0.0060892	0.215816	18201	0.481498	No
Skin-NotSunExposed(Suprapubic)	514	SCRIB	ENSG00000180900.18	8	143790920	143815379	0.00428723	0.00166852	0.0104787	18201	0.0793027	No
Skin-NotSunExposed(Suprapubic)	514	PUF60	ENSG00000179950.13	8	143816344	143829859	0.00168635	0.00106225	0.113035	18201	0.337857	No
Skin-NotSunExposed(Suprapubic)	514	NRBP2	ENSG00000185189.17	8	143833721	143840974	0.0054472	0.00242616	0.0251992	18201	0.137789	No
Skin-NotSunExposed(Suprapubic)	514	EPPK1	ENSG00000261150.2	8	143857324	143878464	0.0144306	0.00604898	0.0174274	18201	0.109227	No
Skin-NotSunExposed(Suprapubic)	514	PLEC	ENSG00000178209.14	8	143915147	143976734	0.00392283	0.00261548	0.134294	18201	0.370935	No
Skin-NotSunExposed(Suprapubic)	514	PARP10	ENSG00000178685.13	8	143977153	144012772	0.00216326	0.00223095	0.332694	18201	0.599137	No
Skin-NotSunExposed(Suprapubic)	514	GRINA	ENSG00000178719.16	8	143990058	143993415	-0.003087	0.00213463	0.148771	18201	0.392144	No
Skin-NotSunExposed(Suprapubic)	514	SPATC1	ENSG00000186583.11	8	144012414	144047085	-0.00460958	0.0110534	0.676841	18201	0.848458	No
Skin-NotSunExposed(Suprapubic)	514	OPLAH	ENSG00000178814.16	8	144051729	144063965	-0.00524995	0.00273545	0.0555342	18201	0.222149	No
Skin-NotSunExposed(Suprapubic)	514	EXOSC4	ENSG00000178896.8	8	144079423	144080647	-0.000705672	0.00185834	0.704308	18201	0.864308	No
Skin-NotSunExposed(Suprapubic)	514	GPAA1	ENSG00000197858.10	8	144082590	144086216	-0.00264992	0.00162287	0.103139	18201	0.320128	No
Skin-NotSunExposed(Suprapubic)	514	CYC1	ENSG00000179091.4	8	144095027	144097525	-0.00236044	0.0013607	0.0834159	18201	0.282676	No
Skin-NotSunExposed(Suprapubic)	514	SHARPIN	ENSG00000179526.16	8	144098633	144108058	-0.000560888	0.00117943	0.6346	18201	0.82342	No
Skin-NotSunExposed(Suprapubic)	514	MAF1	ENSG00000179632.9	8	144104499	144107611	-0.000956061	0.00130618	0.464546	18201	0.70881	No
Skin-NotSunExposed(Suprapubic)	514	WDR97	ENSG00000179698.13	8	144107726	144118315	-0.000839464	0.00468392	0.857837	18201	0.940855	No
Skin-NotSunExposed(Suprapubic)	514	HGH1	ENSG00000235173.6	8	144137769	144140843	-0.00264355	0.00202462	0.192264	18201	0.451245	No
Skin-NotSunExposed(Suprapubic)	514	MROH1	ENSG00000179832.17	8	144148036	144261940	0.000863483	0.00140296	0.538528	18201	0.76542	No
Skin-NotSunExposed(Suprapubic)	514	BOP1	ENSG00000261236.7	8	144262102	144291370	-0.00413537	0.00196813	0.0361346	18201	0.171585	No
Skin-NotSunExposed(Suprapubic)	514	SCX	ENSG00000260428.2	8	144266560	144268481	0.00544786	0.00473432	0.250407	18201	0.519532	No
Skin-NotSunExposed(Suprapubic)	514	HSF1	ENSG00000185122.10	8	144291591	144314583	-0.00323308	0.00118755	0.00670945	18201	0.0601057	No
Skin-NotSunExposed(Suprapubic)	514	DGAT1	ENSG00000185000.11	8	144314821	144326910	-0.00338195	0.00157249	0.0319867	18201	0.159907	No
Skin-NotSunExposed(Suprapubic)	514	SCRT1	ENSG00000261678.2	8	144330565	144336281	-0.00397303	0.0115382	0.73074	18201	0.877206	No
Skin-NotSunExposed(Suprapubic)	514	TMEM249	ENSG00000261587.2	8	144353228	144354914	0.0022153	0.00800161	0.782006	18201	0.903527	No
Skin-NotSunExposed(Suprapubic)	514	SLC52A2	ENSG00000185803.8	8	144354150	144361272	0.00194453	0.00172077	0.259012	18201	0.529159	No
Skin-NotSunExposed(Suprapubic)	514	FBXL6	ENSG00000182325.10	8	144355431	144358512	0.00599393	0.00173429	0.000595447	18201	0.0118835	Yes
Skin-NotSunExposed(Suprapubic)	514	ADCK5	ENSG00000173137.11	8	144373101	144393228	0.00530759	0.00213292	0.0131613	18201	0.0915859	No
Skin-NotSunExposed(Suprapubic)	514	CPSF1	ENSG00000071894.16	8	144393243	144409349	0.00636234	0.00426937	0.136805	18201	0.374253	No
Skin-NotSunExposed(Suprapubic)	514	SLC39A4	ENSG00000147804.9	8	144412414	144416895	-0.014269	0.00604202	0.0185833	18201	0.11337	No
Skin-NotSunExposed(Suprapubic)	514	VPS28	ENSG00000160948.13	8	144423601	144428563	0.000898452	0.00146187	0.53911	18201	0.765594	No
Skin-NotSunExposed(Suprapubic)	514	TONSL	ENSG00000160949.16	8	144428808	144444444	-0.000185031	0.00252587	0.941634	18201	0.975284	No
Skin-NotSunExposed(Suprapubic)	514	CYHR1	ENSG00000187954.12	8	144449582	144465677	0.00300586	0.0012543	0.0169274	18201	0.107164	No
Skin-NotSunExposed(Suprapubic)	514	KIFC2	ENSG00000167702.11	8	144466043	144473411	0.00591237	0.00271504	0.0299077	18201	0.153381	No
Skin-NotSunExposed(Suprapubic)	514	FOXH1	ENSG00000160973.7	8	144474203	144476335	-0.0109874	0.00882951	0.213946	18201	0.479147	No
Skin-NotSunExposed(Suprapubic)	514	PPP1R16A	ENSG00000160972.9	8	144477983	144502121	0.0046738	0.00176244	0.00826267	18201	0.0686502	No
Skin-NotSunExposed(Suprapubic)	514	GPT	ENSG00000167701.13	8	144502973	144507174	-0.0112385	0.00372819	0.00270711	18201	0.0336789	Yes
Skin-NotSunExposed(Suprapubic)	514	MFSD3	ENSG00000167700.8	8	144509074	144511213	-0.00132837	0.00276944	0.631688	18201	0.822238	No
Skin-NotSunExposed(Suprapubic)	514	RECQL4	ENSG00000160957.12	8	144511288	144517845	0.00841032	0.00270475	0.00198291	18201	0.0277734	Yes
Skin-NotSunExposed(Suprapubic)	514	LRRC14	ENSG00000160959.7	8	144517992	144525178	0.000564523	0.00178957	0.752553	18201	0.888013	No
Skin-NotSunExposed(Suprapubic)	514	C8orf82	ENSG00000213563.6	8	144525733	144529132	-0.00663223	0.00236336	0.00521066	18201	0.0510438	No
Skin-NotSunExposed(Suprapubic)	514	ARHGAP39	ENSG00000147799.11	8	144529179	144605816	-0.00156178	0.00242484	0.519826	18201	0.751498	No
Skin-NotSunExposed(Suprapubic)	514	AF186192.1	ENSG00000254533.1	8	144698614	144699185	-0.037978	0.0107017	0.000424158	18201	0.0095075	Yes
Skin-NotSunExposed(Suprapubic)	514	AF186192.6	ENSG00000263612.1	8	144713899	144714845	-0.00761171	0.0138356	0.582464	18201	0.793935	No
Skin-NotSunExposed(Suprapubic)	514	ZNF251	ENSG00000198169.8	8	144720907	144755605	0.000683111	0.00175677	0.69756	18201	0.860941	No
Skin-NotSunExposed(Suprapubic)	514	ZNF34	ENSG00000196378.11	8	144773114	144787345	0.00254637	0.0022318	0.254447	18201	0.524128	No
Skin-NotSunExposed(Suprapubic)	514	RPL8	ENSG00000161016.17	8	144789766	144792587	-0.00335827	0.00175502	0.056262	18201	0.224086	No
Skin-NotSunExposed(Suprapubic)	514	ZNF517	ENSG00000197363.9	8	144798876	144811169	-0.00476344	0.00171485	0.0056826	18201	0.0540099	No
Skin-NotSunExposed(Suprapubic)	514	ZNF7	ENSG00000147789.15	8	144827464	144847509	0.00130779	0.00143066	0.361104	18201	0.62209	No
Skin-NotSunExposed(Suprapubic)	514	COMMD5	ENSG00000170619.9	8	144841042	144853736	0.00383849	0.00148897	0.0102287	18201	0.0782565	No
Skin-NotSunExposed(Suprapubic)	514	ZNF250	ENSG00000196150.13	8	144876497	144902168	0.00143378	0.00219092	0.513148	18201	0.746408	No
Skin-NotSunExposed(Suprapubic)	514	ZNF16	ENSG00000170631.14	8	144930358	144950888	0.000328326	0.00228436	0.885774	18201	0.952273	No
Skin-NotSunExposed(Suprapubic)	514	C8orf33	ENSG00000182307.12	8	145052378	145056030	-0.00369834	0.00202072	0.067823	18201	0.251312	No
Skin-NotSunExposed(Suprapubic)	514	WASHC1	ENSG00000181404.15	9	14521	25004	0.00536298	0.00776056	0.489856	18201	0.727351	No
Skin-NotSunExposed(Suprapubic)	514	PGM5P3-AS1	ENSG00000277631.4	9	72674	88826	0.00402954	0.0115663	0.727699	18201	0.87604	No
Skin-NotSunExposed(Suprapubic)	514	FOXD4	ENSG00000170122.5	9	116231	118204	0.0124268	0.0127346	0.329629	18201	0.597496	No
Skin-NotSunExposed(Suprapubic)	514	CBWD1	ENSG00000172785.18	9	121038	179147	0.00359463	0.00379207	0.343629	18201	0.608375	No
Skin-NotSunExposed(Suprapubic)	514	C9orf66	ENSG00000183784.6	9	212824	215741	0.00471609	0.0106123	0.656951	18201	0.837188	No
Skin-NotSunExposed(Suprapubic)	514	DOCK8	ENSG00000107099.15	9	220748	465259	0.0101789	0.0037348	0.00665065	18201	0.0599547	No
Skin-NotSunExposed(Suprapubic)	514	KANK1	ENSG00000107104.18	9	470291	746106	-0.000784959	0.00184984	0.671503	18201	0.845217	No
Skin-NotSunExposed(Suprapubic)	514	DMRT3	ENSG00000064218.4	9	976964	991731	0.0177578	0.00824615	0.0317676	18201	0.159065	No
Skin-NotSunExposed(Suprapubic)	514	LINC01230	ENSG00000281769.1	9	1045625	1048641	-0.0263473	0.0147875	0.0754104	18201	0.26682	No
Skin-NotSunExposed(Suprapubic)	514	DMRT2	ENSG00000173253.15	9	1049858	1057552	-0.00147996	0.00697278	0.832002	18201	0.927782	No
Skin-NotSunExposed(Suprapubic)	514	SMARCA2	ENSG00000080503.22	9	1980290	2193624	0.00334348	0.00124949	0.00770208	18201	0.0655992	No
Skin-NotSunExposed(Suprapubic)	514	VLDLR	ENSG00000147852.15	9	2621834	2660053	-0.00404903	0.00464357	0.383652	18201	0.642338	No
Skin-NotSunExposed(Suprapubic)	514	KCNV2	ENSG00000168263.8	9	2717502	2730037	0.00464876	0.00893269	0.603004	18201	0.80614	No
Skin-NotSunExposed(Suprapubic)	514	PUM3	ENSG00000080608.9	9	2720469	2844241	-0.00199334	0.00187325	0.287802	18201	0.558572	No
Skin-NotSunExposed(Suprapubic)	514	RFX3	ENSG00000080298.15	9	3218297	3526004	-0.000902217	0.00286758	0.753179	18201	0.888013	No
Skin-NotSunExposed(Suprapubic)	514	RFX3-AS1	ENSG00000232104.3	9	3526723	3691814	-0.00195158	0.00731325	0.789692	18201	0.906826	No
Skin-NotSunExposed(Suprapubic)	514	RP11-509J21.4	ENSG00000226669.2	9	3684076	3689626	-0.00224309	0.0126851	0.859716	18201	0.941504	No
Skin-NotSunExposed(Suprapubic)	514	GLIS3	ENSG00000107249.21	9	3824127	4348392	-0.00859822	0.00402302	0.0330696	18201	0.162745	No
Skin-NotSunExposed(Suprapubic)	514	SLC1A1	ENSG00000106688.11	9	4490444	4587469	-0.00212538	0.00508514	0.676159	18201	0.848105	No
Skin-NotSunExposed(Suprapubic)	514	SPATA6L	ENSG00000106686.16	9	4553386	4666674	0.00311604	0.00515128	0.54552	18201	0.770021	No
Skin-NotSunExposed(Suprapubic)	514	PLPP6	ENSG00000205808.5	9	4662315	4665258	0.0036299	0.00204788	0.0769271	18201	0.270047	No
Skin-NotSunExposed(Suprapubic)	514	CDC37L1-AS1	ENSG00000273061.1	9	4676600	4679502	-0.00165316	0.00522189	0.751695	18201	0.88794	No
Skin-NotSunExposed(Suprapubic)	514	CDC37L1	ENSG00000106993.11	9	4679559	4708398	0.00376898	0.00151344	0.0130908	18201	0.0912897	No
Skin-NotSunExposed(Suprapubic)	514	AK3	ENSG00000147853.16	9	4709559	4742043	0.00187751	0.00146826	0.201596	18201	0.462531	No
Skin-NotSunExposed(Suprapubic)	514	RCL1	ENSG00000120158.11	9	4792869	4885917	-0.00244575	0.00220236	0.267321	18201	0.537211	No
Skin-NotSunExposed(Suprapubic)	514	JAK2	ENSG00000096968.13	9	4984390	5128183	0.00590207	0.00221052	0.00783633	18201	0.0662467	No
Skin-NotSunExposed(Suprapubic)	514	RLN2	ENSG00000107014.8	9	5299868	5304969	0.000844398	0.0131396	0.948786	18201	0.978572	No
Skin-NotSunExposed(Suprapubic)	514	RLN1	ENSG00000107018.7	9	5334969	5339873	0.00498959	0.0147125	0.734649	18201	0.879115	No
Skin-NotSunExposed(Suprapubic)	514	PLGRKT	ENSG00000107020.9	9	5357973	5437878	0.00295287	0.00225055	0.190111	18201	0.448969	No
Skin-NotSunExposed(Suprapubic)	514	CD274	ENSG00000120217.13	9	5450503	5470566	0.00229698	0.0051129	0.653448	18201	0.835404	No
Skin-NotSunExposed(Suprapubic)	514	PDCD1LG2	ENSG00000197646.7	9	5510570	5571254	0.00167138	0.00460686	0.716908	18201	0.870884	No
Skin-NotSunExposed(Suprapubic)	514	RIC1	ENSG00000107036.11	9	5629025	5776557	-0.000359762	0.00139194	0.796159	18201	0.909318	No
Skin-NotSunExposed(Suprapubic)	514	ERMP1	ENSG00000099219.13	9	5765076	5833117	-0.0047622	0.00215951	0.0279002	18201	0.146682	No
Skin-NotSunExposed(Suprapubic)	514	KIAA2026	ENSG00000183354.11	9	5881596	6007825	0.000240783	0.00138021	0.861581	18201	0.942523	No
Skin-NotSunExposed(Suprapubic)	514	MLANA	ENSG00000120215.9	9	5890802	5910606	-0.000386191	0.00613312	0.949817	18201	0.979192	No
Skin-NotSunExposed(Suprapubic)	514	RANBP6	ENSG00000137040.9	9	6011043	6015625	0.00563325	0.00243301	0.0210045	18201	0.123204	No
Skin-NotSunExposed(Suprapubic)	514	IL33	ENSG00000137033.11	9	6215786	6257983	-0.00627753	0.00514222	0.222753	18201	0.489072	No
Skin-NotSunExposed(Suprapubic)	514	UHRF2	ENSG00000147854.16	9	6413151	6507054	0.00363809	0.00142074	0.0107432	18201	0.0804349	No
Skin-NotSunExposed(Suprapubic)	514	GLDC	ENSG00000178445.9	9	6532464	6645783	-0.0175763	0.00936163	0.0610431	18201	0.235741	No
Skin-NotSunExposed(Suprapubic)	514	RP11-390F4.3	ENSG00000225489.6	9	6716495	6727438	-0.00991178	0.007963	0.213824	18201	0.479136	No
Skin-NotSunExposed(Suprapubic)	514	KDM4C	ENSG00000107077.18	9	6757641	7175648	0.000585866	0.0012779	0.646823	18201	0.831973	No
Skin-NotSunExposed(Suprapubic)	514	RP11-77E14.2	ENSG00000273056.1	9	7786105	7786688	0.0260805	0.0125865	0.038776	18201	0.179422	No
Skin-NotSunExposed(Suprapubic)	514	TMEM261	ENSG00000137038.7	9	7796490	7888380	0.000681672	0.00165344	0.680317	18201	0.850735	No
Skin-NotSunExposed(Suprapubic)	514	PTPRD	ENSG00000153707.16	9	8314246	10612723	0.00778783	0.00791909	0.325882	18201	0.593682	No
Skin-NotSunExposed(Suprapubic)	514	PTPRD-AS1	ENSG00000225706.1	9	8858130	8862255	-0.00169587	0.0152288	0.911376	18201	0.963312	No
Skin-NotSunExposed(Suprapubic)	514	TYRP1	ENSG00000107165.12	9	12685439	12710290	0.0141509	0.00908816	0.120097	18201	0.34896	No
Skin-NotSunExposed(Suprapubic)	514	LURAP1L	ENSG00000153714.5	9	12775021	12822131	-0.0011516	0.00341846	0.736352	18201	0.879805	No
Skin-NotSunExposed(Suprapubic)	514	MPDZ	ENSG00000107186.16	9	13105704	13279590	-0.0071067	0.00223054	0.00153369	18201	0.0231274	Yes
Skin-NotSunExposed(Suprapubic)	514	LINC01235	ENSG00000270547.5	9	13406380	13433053	-0.0206614	0.0091609	0.0245477	18201	0.13531	No
Skin-NotSunExposed(Suprapubic)	514	RP11-536O18.1	ENSG00000226197.2	9	13446491	13487511	0.023493	0.0113727	0.0393759	18201	0.181019	No
Skin-NotSunExposed(Suprapubic)	514	NFIB	ENSG00000147862.15	9	14081843	14398983	-0.0065163	0.00185508	0.000484498	18201	0.0104113	Yes
Skin-NotSunExposed(Suprapubic)	514	RP11-408A13.3	ENSG00000273399.2	9	14586766	14587326	0.0118718	0.0115942	0.306363	18201	0.575212	No
Skin-NotSunExposed(Suprapubic)	514	RP11-408A13.4	ENSG00000272871.1	9	14588797	14590065	-0.00839583	0.00500326	0.0939683	18201	0.304651	No
Skin-NotSunExposed(Suprapubic)	514	ZDHHC21	ENSG00000175893.11	9	14611071	14693471	0.000702503	0.00255003	0.783057	18201	0.904018	No
Skin-NotSunExposed(Suprapubic)	514	FREM1	ENSG00000164946.19	9	14734666	14910995	0.00738744	0.00438712	0.0928367	18201	0.302561	No
Skin-NotSunExposed(Suprapubic)	514	TTC39B	ENSG00000155158.20	9	15163622	15307360	0.00128815	0.00230441	0.576422	18201	0.790019	No
Skin-NotSunExposed(Suprapubic)	514	SNAPC3	ENSG00000164975.15	9	15422704	15465953	-0.00112329	0.00160683	0.484836	18201	0.724043	No
Skin-NotSunExposed(Suprapubic)	514	PSIP1	ENSG00000164985.14	9	15464135	15511019	-0.000500395	0.0013656	0.714204	18201	0.86963	No
Skin-NotSunExposed(Suprapubic)	514	CCDC171	ENSG00000164989.16	9	15553086	16061663	0.000185861	0.0034706	0.957313	18201	0.982246	No
Skin-NotSunExposed(Suprapubic)	514	BNC2	ENSG00000173068.17	9	16409503	16870843	-0.0010699	0.0033368	0.748623	18201	0.886394	No
Skin-NotSunExposed(Suprapubic)	514	CNTLN	ENSG00000044459.14	9	17134982	17503923	0.00239889	0.00236557	0.31104	18201	0.579739	No
Skin-NotSunExposed(Suprapubic)	514	SH3GL2	ENSG00000107295.9	9	17579082	17797129	-0.00479049	0.0132561	0.717971	18201	0.871709	No
Skin-NotSunExposed(Suprapubic)	514	ADAMTSL1	ENSG00000178031.16	9	17906563	18910950	-0.0107832	0.0069066	0.119098	18201	0.347668	No
Skin-NotSunExposed(Suprapubic)	514	SAXO1	ENSG00000155875.13	9	18927658	19049354	-0.0017993	0.0112258	0.872725	18201	0.947345	No
Skin-NotSunExposed(Suprapubic)	514	RRAGA	ENSG00000155876.5	9	19049395	19050983	0.000676279	0.00130298	0.603977	18201	0.806697	No
Skin-NotSunExposed(Suprapubic)	514	HAUS6	ENSG00000147874.10	9	19053143	19103119	0.00258192	0.00169865	0.129157	18201	0.363448	No
Skin-NotSunExposed(Suprapubic)	514	PLIN2	ENSG00000147872.9	9	19108375	19149290	-0.0126158	0.00534714	0.0186965	18201	0.113699	No
Skin-NotSunExposed(Suprapubic)	514	DENND4C	ENSG00000137145.20	9	19230435	19373545	0.000750138	0.00155974	0.630775	18201	0.821872	No
Skin-NotSunExposed(Suprapubic)	514	RPS6	ENSG00000137154.12	9	19375997	19380254	-0.000212306	0.00224416	0.924668	18201	0.968618	No
Skin-NotSunExposed(Suprapubic)	514	ACER2	ENSG00000177076.5	9	19409059	19452020	0.00343673	0.00386808	0.374714	18201	0.633904	No
Skin-NotSunExposed(Suprapubic)	514	MLLT3	ENSG00000171843.15	9	20341665	20622543	-0.00114925	0.00246491	0.641246	18201	0.827733	No
Skin-NotSunExposed(Suprapubic)	514	FOCAD	ENSG00000188352.12	9	20658309	20995955	0.000632139	0.00229049	0.782676	18201	0.903959	No
Skin-NotSunExposed(Suprapubic)	514	HACD4	ENSG00000188921.13	9	20999515	21031636	0.00953509	0.00414606	0.0218776	18201	0.126479	No
Skin-NotSunExposed(Suprapubic)	514	KLHL9	ENSG00000198642.6	9	21329671	21335380	0.00294262	0.0017094	0.0858001	18201	0.288233	No
Skin-NotSunExposed(Suprapubic)	514	IFNE	ENSG00000184995.7	9	21480839	21482313	-0.0182534	0.0143256	0.203201	18201	0.464373	No
Skin-NotSunExposed(Suprapubic)	514	MTAP	ENSG00000099810.18	9	21802543	21937651	-0.00316692	0.00162202	0.0514519	18201	0.212594	No
Skin-NotSunExposed(Suprapubic)	514	CDKN2A	ENSG00000147889.17	9	21967753	21995301	0.0121461	0.00725344	0.0946622	18201	0.305472	No
Skin-NotSunExposed(Suprapubic)	514	CDKN2B	ENSG00000147883.10	9	22002903	22009363	-0.00153639	0.00304224	0.613772	18201	0.811419	No
Skin-NotSunExposed(Suprapubic)	514	DMRTA1	ENSG00000176399.3	9	22446841	22455740	-0.0172684	0.0143473	0.229321	18201	0.497008	No
Skin-NotSunExposed(Suprapubic)	514	LINC01239	ENSG00000234840.1	9	22646200	22824213	0.00853859	0.0121339	0.481955	18201	0.721564	No
Skin-NotSunExposed(Suprapubic)	514	ELAVL2	ENSG00000107105.14	9	23690104	23826337	0.00693159	0.0087923	0.430859	18201	0.681398	No
Skin-NotSunExposed(Suprapubic)	514	TUSC1	ENSG00000198680.4	9	25676389	25678440	0.00588337	0.00226341	0.00962096	18201	0.0756419	No
Skin-NotSunExposed(Suprapubic)	514	CAAP1	ENSG00000120159.11	9	26840685	26892804	0.00294651	0.00182053	0.106197	18201	0.325733	No
Skin-NotSunExposed(Suprapubic)	514	PLAA	ENSG00000137055.14	9	26904083	26947299	0.000683069	0.0012449	0.583464	18201	0.794532	No
Skin-NotSunExposed(Suprapubic)	514	IFT74	ENSG00000096872.15	9	26956373	27062930	0.00607639	0.00258586	0.019175	18201	0.115564	No
Skin-NotSunExposed(Suprapubic)	514	LRRC19	ENSG00000184434.7	9	26993136	27005693	-0.00253807	0.012796	0.842854	18201	0.93399	No
Skin-NotSunExposed(Suprapubic)	514	RP11-56F10.3	ENSG00000254396.1	9	27102630	27104728	0.0168013	0.0131553	0.202154	18201	0.463038	No
Skin-NotSunExposed(Suprapubic)	514	TEK	ENSG00000120156.20	9	27109141	27230175	0.00295906	0.00380045	0.436584	18201	0.686029	No
Skin-NotSunExposed(Suprapubic)	514	EQTN	ENSG00000120160.10	9	27284659	27297139	-0.0247854	0.0109088	0.0235146	18201	0.131932	No
Skin-NotSunExposed(Suprapubic)	514	MOB3B	ENSG00000120162.9	9	27325209	27529781	-0.00786507	0.00256473	0.00228406	18201	0.0302887	Yes
Skin-NotSunExposed(Suprapubic)	514	C9orf72	ENSG00000147894.14	9	27546545	27573866	0.00276931	0.0024632	0.261447	18201	0.531568	No
Skin-NotSunExposed(Suprapubic)	514	LINGO2	ENSG00000174482.10	9	27948078	28670286	0.00735527	0.0163466	0.65294	18201	0.835229	No
Skin-NotSunExposed(Suprapubic)	514	ACO1	ENSG00000122729.18	9	32384603	32454769	-0.0130452	0.00320192	5.38185e-05	18201	0.0022702	Yes
Skin-NotSunExposed(Suprapubic)	514	DDX58	ENSG00000107201.9	9	32455705	32526324	0.0017865	0.00269987	0.508476	18201	0.742758	No
Skin-NotSunExposed(Suprapubic)	514	TOPORS	ENSG00000197579.7	9	32540544	32552542	0.00230805	0.00201621	0.252869	18201	0.522205	No
Skin-NotSunExposed(Suprapubic)	514	TOPORS-AS1	ENSG00000235453.8	9	32551144	32565628	0.000715126	0.00316466	0.821317	18201	0.922564	No
Skin-NotSunExposed(Suprapubic)	514	NDUFB6	ENSG00000165264.10	9	32553011	32573184	0.00345072	0.00168145	0.0406766	18201	0.184606	No
Skin-NotSunExposed(Suprapubic)	514	GVQW1	ENSG00000241043.1	9	32567127	32568621	-0.000556363	0.00510847	0.913318	18201	0.964046	No
Skin-NotSunExposed(Suprapubic)	514	RP11-462B18.2	ENSG00000231193.1	9	32840598	32841762	0.00638823	0.0122687	0.602815	18201	0.806099	No
Skin-NotSunExposed(Suprapubic)	514	APTX	ENSG00000137074.18	9	32972606	33025168	0.00223912	0.0015392	0.146382	18201	0.389063	No
Skin-NotSunExposed(Suprapubic)	514	DNAJA1	ENSG00000086061.15	9	33025211	33039907	0.00641837	0.00291563	0.0281738	18201	0.147481	No
Skin-NotSunExposed(Suprapubic)	514	SMU1	ENSG00000122692.8	9	33041764	33076659	0.000669093	0.00117137	0.56812	18201	0.784906	No
Skin-NotSunExposed(Suprapubic)	514	B4GALT1	ENSG00000086062.12	9	33104082	33167356	-0.00542255	0.00223528	0.0156293	18201	0.102438	No
Skin-NotSunExposed(Suprapubic)	514	BAG1	ENSG00000107262.18	9	33247820	33264720	0.00331036	0.00212503	0.119925	18201	0.348916	No
Skin-NotSunExposed(Suprapubic)	514	CHMP5	ENSG00000086065.13	9	33264879	33282069	0.00706432	0.00181335	0.000111444	18201	0.00387261	Yes
Skin-NotSunExposed(Suprapubic)	514	NFX1	ENSG00000086102.18	9	33290511	33371157	-0.000198193	0.00123368	0.872434	18201	0.947345	No
Skin-NotSunExposed(Suprapubic)	514	AQP7	ENSG00000165269.12	9	33383179	33402682	-0.0214084	0.0113301	0.0594111	18201	0.232097	No
Skin-NotSunExposed(Suprapubic)	514	AQP3	ENSG00000165272.14	9	33441154	33447611	0.00263334	0.00438212	0.548165	18201	0.771568	No
Skin-NotSunExposed(Suprapubic)	514	NOL6	ENSG00000165271.16	9	33461441	33473930	0.000162481	0.00190999	0.932241	18201	0.972084	No
Skin-NotSunExposed(Suprapubic)	514	ANKRD18B	ENSG00000230453.9	9	33524394	33573009	0.0166638	0.00654308	0.0111755	18201	0.0825841	No
Skin-NotSunExposed(Suprapubic)	514	CYP4F26P	ENSG00000226562.3	9	33580695	33605293	0.0139724	0.00660856	0.0349935	18201	0.168586	No
Skin-NotSunExposed(Suprapubic)	514	RP11-384P7.7	ENSG00000260947.1	9	33697459	33700986	0.01851	0.0131668	0.160413	18201	0.407965	No
Skin-NotSunExposed(Suprapubic)	514	PRSS3	ENSG00000010438.16	9	33750466	33799231	0.00234669	0.00376935	0.533855	18201	0.762308	No
Skin-NotSunExposed(Suprapubic)	514	UBE2R2	ENSG00000107341.4	9	33817567	33920404	-0.000291896	0.00122427	0.811651	18201	0.917797	No
Skin-NotSunExposed(Suprapubic)	514	UBAP2	ENSG00000137073.21	9	33921693	34048949	0.000414193	0.00137812	0.763886	18201	0.893422	No
Skin-NotSunExposed(Suprapubic)	514	DCAF12	ENSG00000198876.12	9	34086387	34127399	0.00062483	0.00137139	0.648866	18201	0.833035	No
Skin-NotSunExposed(Suprapubic)	514	UBAP1	ENSG00000165006.13	9	34179005	34252380	-0.000782703	0.00151746	0.606227	18201	0.807069	No
Skin-NotSunExposed(Suprapubic)	514	KIF24	ENSG00000186638.16	9	34252524	34311371	-0.00368111	0.00358723	0.305316	18201	0.574102	No
Skin-NotSunExposed(Suprapubic)	514	NUDT2	ENSG00000164978.17	9	34329506	34343713	-0.00117658	0.0033686	0.72703	18201	0.875465	No
Skin-NotSunExposed(Suprapubic)	514	KIAA1161	ENSG00000164976.8	9	34366670	34376853	-0.00200589	0.00316919	0.52707	18201	0.75704	No
Skin-NotSunExposed(Suprapubic)	514	C9orf24	ENSG00000164972.12	9	34379019	34397832	-0.0213018	0.00609965	0.000522051	18201	0.0108593	Yes
Skin-NotSunExposed(Suprapubic)	514	FAM219A	ENSG00000164970.14	9	34398184	34458570	0.00473648	0.00159067	0.00304773	18201	0.0363988	Yes
Skin-NotSunExposed(Suprapubic)	514	DNAI1	ENSG00000122735.15	9	34457414	34520989	-0.030269	0.0125684	0.016392	18201	0.105127	No
Skin-NotSunExposed(Suprapubic)	514	ENHO	ENSG00000168913.6	9	34521040	34523041	-0.00442389	0.00642767	0.491615	18201	0.728882	No
Skin-NotSunExposed(Suprapubic)	514	CNTFR	ENSG00000122756.14	9	34551432	34590140	-0.0228071	0.00471698	1.78207e-06	18201	0.000223159	Yes
Skin-NotSunExposed(Suprapubic)	514	RPP25L	ENSG00000164967.9	9	34610486	34612104	-0.00522555	0.00234308	0.0261842	18201	0.140916	No
Skin-NotSunExposed(Suprapubic)	514	DCTN3	ENSG00000137100.15	9	34613545	34620523	0.00325608	0.00115417	0.00497856	18201	0.0497337	Yes
Skin-NotSunExposed(Suprapubic)	514	ARID3C	ENSG00000205143.2	9	34621379	34628107	-0.00577095	0.0069077	0.403877	18201	0.65863	No
Skin-NotSunExposed(Suprapubic)	514	SIGMAR1	ENSG00000147955.16	9	34634722	34637809	-0.00349757	0.00156158	0.0255524	18201	0.139079	No
Skin-NotSunExposed(Suprapubic)	514	GALT	ENSG00000213930.11	9	34646589	34650701	-0.00277857	0.00247397	0.261934	18201	0.532201	No
Skin-NotSunExposed(Suprapubic)	514	IL11RA	ENSG00000137070.17	9	34651036	34661879	0.00461778	0.00277647	0.0969129	18201	0.309025	No
Skin-NotSunExposed(Suprapubic)	514	CCL27	ENSG00000213927.3	9	34661893	34664048	0.000820082	0.00553795	0.882337	18201	0.951438	No
Skin-NotSunExposed(Suprapubic)	514	RP11-195F19.5	ENSG00000187186.14	9	34664163	34666112	0.00764253	0.00335037	0.022969	18201	0.129913	No
Skin-NotSunExposed(Suprapubic)	514	CCL19	ENSG00000172724.11	9	34689567	34691277	-0.000381985	0.00968107	0.968542	18201	0.987366	No
Skin-NotSunExposed(Suprapubic)	514	CCL21	ENSG00000137077.7	9	34709005	34710124	-0.0112788	0.00897563	0.209495	18201	0.472811	No
Skin-NotSunExposed(Suprapubic)	514	FAM205A	ENSG00000205108.5	9	34723055	34729467	0.00863036	0.0113344	0.446766	18201	0.694364	No
Skin-NotSunExposed(Suprapubic)	514	PHF24	ENSG00000122733.12	9	34957608	34982544	-0.00169331	0.00515144	0.742517	18201	0.883468	No
Skin-NotSunExposed(Suprapubic)	514	DNAJB5-AS1	ENSG00000281491.1	9	34985410	34989379	0.0122326	0.0127022	0.336003	18201	0.601419	No
Skin-NotSunExposed(Suprapubic)	514	DNAJB5	ENSG00000137094.14	9	34989641	34998900	0.00665632	0.00396356	0.0937132	18201	0.304096	No
Skin-NotSunExposed(Suprapubic)	514	C9orf131	ENSG00000174038.12	9	35044327	35045991	0.0208771	0.0102099	0.0414059	18201	0.186749	No
Skin-NotSunExposed(Suprapubic)	514	VCP	ENSG00000165280.15	9	35056064	35073249	0.000918646	0.00120767	0.447216	18201	0.694565	No
Skin-NotSunExposed(Suprapubic)	514	FANCG	ENSG00000221829.9	9	35073835	35080016	0.00373647	0.00188087	0.0475253	18201	0.202531	No
Skin-NotSunExposed(Suprapubic)	514	PIGO	ENSG00000165282.13	9	35088688	35096601	-0.00519126	0.00170192	0.00240991	18201	0.0313082	Yes
Skin-NotSunExposed(Suprapubic)	514	STOML2	ENSG00000165283.15	9	35099776	35103195	-0.00121554	0.00118067	0.303735	18201	0.572475	No
Skin-NotSunExposed(Suprapubic)	514	FAM214B	ENSG00000005238.19	9	35104112	35116341	0.0120088	0.00281693	2.41778e-05	18201	0.00136665	Yes
Skin-NotSunExposed(Suprapubic)	514	UNC13B	ENSG00000198722.14	9	35161992	35405338	0.00390008	0.00212022	0.066448	18201	0.247781	No
Skin-NotSunExposed(Suprapubic)	514	RUSC2	ENSG00000198853.11	9	35490127	35561830	-0.00287195	0.0021504	0.182317	18201	0.439341	No
Skin-NotSunExposed(Suprapubic)	514	FAM166B	ENSG00000215187.10	9	35561899	35563899	-0.00257601	0.00600368	0.668059	18201	0.842914	No
Skin-NotSunExposed(Suprapubic)	514	TESK1	ENSG00000107140.15	9	35605305	35609532	0.0033508	0.0017466	0.0556291	18201	0.222431	No
Skin-NotSunExposed(Suprapubic)	514	CD72	ENSG00000137101.12	9	35610042	35646689	0.00585565	0.00411828	0.155698	18201	0.401511	No
Skin-NotSunExposed(Suprapubic)	514	SIT1	ENSG00000137078.8	9	35649295	35650950	-0.00284219	0.00875627	0.74563	18201	0.884904	No
Skin-NotSunExposed(Suprapubic)	514	CCDC107	ENSG00000159884.11	9	35658290	35658727	-0.00042407	0.00267323	0.874021	18201	0.947811	No
Skin-NotSunExposed(Suprapubic)	514	ARHGEF39	ENSG00000137135.17	9	35658875	35675760	-0.006049	0.00333657	0.0704507	18201	0.256455	No
Skin-NotSunExposed(Suprapubic)	514	CA9	ENSG00000107159.12	9	35675867	35681159	-0.028494	0.0127138	0.025459	18201	0.138819	No
Skin-NotSunExposed(Suprapubic)	514	TPM2	ENSG00000198467.13	9	35681992	35691020	0.00812148	0.00385579	0.0356837	18201	0.170422	No
Skin-NotSunExposed(Suprapubic)	514	TLN1	ENSG00000137076.20	9	35696948	35732334	-0.00131627	0.00136825	0.336516	18201	0.601764	No
Skin-NotSunExposed(Suprapubic)	514	CREB3	ENSG00000107175.11	9	35732396	35736865	-0.00155606	0.0013745	0.258148	18201	0.52825	No
Skin-NotSunExposed(Suprapubic)	514	GBA2	ENSG00000070610.14	9	35737005	35749228	-0.00283334	0.00154752	0.0677206	18201	0.251054	No
Skin-NotSunExposed(Suprapubic)	514	RGP1	ENSG00000107185.9	9	35749287	35758575	-0.00122163	0.0020344	0.548457	18201	0.77174	No
Skin-NotSunExposed(Suprapubic)	514	RP11-112J3.16	ENSG00000227388.2	9	35772163	35790432	-0.0144916	0.00878551	0.0996854	18201	0.314111	No
Skin-NotSunExposed(Suprapubic)	514	NPR2	ENSG00000159899.14	9	35792154	35809403	-0.0048756	0.00315135	0.12247	18201	0.35315	No
Skin-NotSunExposed(Suprapubic)	514	SPAG8	ENSG00000137098.13	9	35808045	35812272	-0.00924773	0.00423689	0.0295323	18201	0.152228	No
Skin-NotSunExposed(Suprapubic)	514	HINT2	ENSG00000137133.10	9	35812960	35815354	-0.00269247	0.00181886	0.139432	18201	0.378438	No
Skin-NotSunExposed(Suprapubic)	514	TMEM8B	ENSG00000137103.16	9	35816144	35854847	-0.00727389	0.00194552	0.000206648	18201	0.00590456	Yes
Skin-NotSunExposed(Suprapubic)	514	LINC00950	ENSG00000281205.1	9	35858738	35865518	-0.0218889	0.00375699	1.02596e-08	18201	4.78806e-06	Yes
Skin-NotSunExposed(Suprapubic)	514	OR13J1	ENSG00000168828.5	9	35869263	35870601	-0.0312876	0.0136044	0.0218763	18201	0.126479	No
Skin-NotSunExposed(Suprapubic)	514	HRCT1	ENSG00000196196.2	9	35906192	35907141	0.000889263	0.00837038	0.915436	18201	0.964837	No
Skin-NotSunExposed(Suprapubic)	514	SPAAR	ENSG00000235387.2	9	35909483	35937153	-0.0122092	0.00631566	0.0537891	18201	0.218481	No
Skin-NotSunExposed(Suprapubic)	514	RECK	ENSG00000122707.11	9	36036433	36124451	-0.000863797	0.00262614	0.742354	18201	0.883419	No
Skin-NotSunExposed(Suprapubic)	514	GLIPR2	ENSG00000122694.15	9	36136536	36163913	0.00318174	0.00257078	0.216434	18201	0.482109	No
Skin-NotSunExposed(Suprapubic)	514	CCIN	ENSG00000185972.5	9	36169394	36171334	0.00863404	0.0146697	0.556425	18201	0.777276	No
Skin-NotSunExposed(Suprapubic)	514	CLTA	ENSG00000122705.16	9	36190856	36304781	-0.00250602	0.00127154	0.0493	18201	0.206897	No
Skin-NotSunExposed(Suprapubic)	514	GNE	ENSG00000159921.14	9	36214441	36277056	-0.0139558	0.00231562	3.28215e-09	18201	2.29763e-06	Yes
Skin-NotSunExposed(Suprapubic)	514	RNF38	ENSG00000137075.17	9	36336396	36487548	-0.000490471	0.00135017	0.716563	18201	0.87081	No
Skin-NotSunExposed(Suprapubic)	514	MELK	ENSG00000165304.7	9	36572862	36677683	-0.000741127	0.00352024	0.833339	18201	0.928534	No
Skin-NotSunExposed(Suprapubic)	514	EBLN3P	ENSG00000281649.1	9	37079857	37090507	0.000390351	0.0016659	0.814835	18201	0.919456	No
Skin-NotSunExposed(Suprapubic)	514	ZCCHC7	ENSG00000147905.17	9	37120539	37358149	-9.11917e-05	0.00150485	0.951704	18201	0.979826	No
Skin-NotSunExposed(Suprapubic)	514	GRHPR	ENSG00000137106.17	9	37422666	37436990	-0.000232762	0.00120724	0.847191	18201	0.935679	No
Skin-NotSunExposed(Suprapubic)	514	ZBTB5	ENSG00000168795.4	9	37438114	37465399	0.00697718	0.00247602	0.00502849	18201	0.050095	No
Skin-NotSunExposed(Suprapubic)	514	POLR1E	ENSG00000137054.15	9	37485935	37503697	-0.00561506	0.00177562	0.00166186	18201	0.0244385	Yes
Skin-NotSunExposed(Suprapubic)	514	FBXO10	ENSG00000147912.12	9	37510892	37576349	-0.00678808	0.00230221	0.00334495	18201	0.0383479	Yes
Skin-NotSunExposed(Suprapubic)	514	TOMM5	ENSG00000175768.12	9	37582646	37592642	0.00120382	0.00168505	0.47531	18201	0.716805	No
Skin-NotSunExposed(Suprapubic)	514	FRMPD1	ENSG00000070601.9	9	37651000	37746904	-0.016929	0.00692563	0.0148594	18201	0.0995301	No
Skin-NotSunExposed(Suprapubic)	514	TRMT10B	ENSG00000165275.9	9	37753803	37778972	-0.00162117	0.00155819	0.298658	18201	0.568044	No
Skin-NotSunExposed(Suprapubic)	514	EXOSC3	ENSG00000107371.12	9	37766978	37801437	-0.00173239	0.0020527	0.399105	18201	0.654897	No
Skin-NotSunExposed(Suprapubic)	514	DCAF10	ENSG00000122741.15	9	37800502	37867666	-0.0024182	0.00133868	0.0714665	18201	0.258603	No
Skin-NotSunExposed(Suprapubic)	514	SLC25A51	ENSG00000122696.13	9	37879494	37904353	-0.00304522	0.0024808	0.220216	18201	0.486249	No
Skin-NotSunExposed(Suprapubic)	514	SHB	ENSG00000107338.9	9	37919134	38069211	-0.00403731	0.00257984	0.118239	18201	0.346047	No
Skin-NotSunExposed(Suprapubic)	514	ALDH1B1	ENSG00000137124.7	9	38392664	38398661	0.00209319	0.0057634	0.716621	18201	0.87081	No
Skin-NotSunExposed(Suprapubic)	514	FAM95C	ENSG00000273036.2	9	38540567	38545372	0.0107823	0.00524069	0.040173	18201	0.183209	No
Skin-NotSunExposed(Suprapubic)	514	ANKRD18A	ENSG00000180071.19	9	38571358	38620660	0.00664287	0.00567263	0.24215	18201	0.511296	No
Skin-NotSunExposed(Suprapubic)	514	CNTNAP3	ENSG00000106714.17	9	39072767	39288315	0.0104362	0.00488511	0.0331459	18201	0.162919	No
Skin-NotSunExposed(Suprapubic)	514	GLIDR	ENSG00000278175.3	9	39748514	39810097	-0.00598162	0.00536314	0.265257	18201	0.53498	No
Skin-NotSunExposed(Suprapubic)	514	FAM95B1	ENSG00000223839.7	9	40321299	40329221	0.00998808	0.0104648	0.340328	18201	0.605694	No
Skin-NotSunExposed(Suprapubic)	514	CBWD7	ENSG00000215126.10	9	41131306	41199261	0.00659412	0.00395291	0.0959185	18201	0.307524	No
Skin-NotSunExposed(Suprapubic)	514	PTGER4P2-CDK2AP2P2	ENSG00000275450.1	9	41276280	41282846	0.0174991	0.0142288	0.219347	18201	0.485271	No
Skin-NotSunExposed(Suprapubic)	514	CNTNAP3B	ENSG00000154529.14	9	41890314	42129510	0.01249	0.00562272	0.0267824	18201	0.143078	No
Skin-NotSunExposed(Suprapubic)	514	RP11-475I24.3	ENSG00000237357.2	9	42566679	42569353	-0.0231503	0.0119184	0.0526598	18201	0.215718	No
Skin-NotSunExposed(Suprapubic)	514	RP11-459O16.8	ENSG00000276128.1	9	42981772	42988167	0.0051164	0.0172767	0.767245	18201	0.895111	No
Skin-NotSunExposed(Suprapubic)	514	CH17-296N19.1	ENSG00000283378.1	9	61330717	61453030	0.00513384	0.0130804	0.694871	18201	0.859102	No
Skin-NotSunExposed(Suprapubic)	514	FAM27C	ENSG00000154537.4	9	61854162	61855331	-0.0320279	0.0160247	0.0461953	18201	0.198804	No
Skin-NotSunExposed(Suprapubic)	514	RP11-211N8.2	ENSG00000226007.2	9	62532337	62534724	-0.00967801	0.00998274	0.332785	18201	0.599137	No
Skin-NotSunExposed(Suprapubic)	514	LINC01410	ENSG00000238113.6	9	62801461	62813486	0.0034624	0.00641329	0.589525	18201	0.797835	No
Skin-NotSunExposed(Suprapubic)	514	RP11-262H14.3	ENSG00000234665.8	9	62856999	62897849	-0.00437776	0.0235722	0.852743	18201	0.938899	No
Skin-NotSunExposed(Suprapubic)	514	RP11-262H14.4	ENSG00000170161.6	9	62898088	62900104	-0.00422039	0.00610814	0.489926	18201	0.727396	No
Skin-NotSunExposed(Suprapubic)	514	ANKRD20A4	ENSG00000172014.12	9	64369394	64413142	-0.0234625	0.021544	0.276664	18201	0.547297	No
Skin-NotSunExposed(Suprapubic)	514	CBWD5	ENSG00000147996.16	9	65668805	65734041	-0.00465639	0.00364258	0.201738	18201	0.462623	No
Skin-NotSunExposed(Suprapubic)	514	ZNF658	ENSG00000274349.4	9	66856426	66932141	0.00364572	0.00342729	0.287972	18201	0.55863	No
Skin-NotSunExposed(Suprapubic)	514	ANKRD20A1	ENSG00000260691.5	9	67859147	67902094	0.00638388	0.0143919	0.657546	18201	0.837508	No
Skin-NotSunExposed(Suprapubic)	514	CBWD3	ENSG00000196873.15	9	68232003	68300015	0.00802238	0.00316384	0.0115325	18201	0.084332	No
Skin-NotSunExposed(Suprapubic)	514	PGM5	ENSG00000154330.12	9	68339263	68531061	0.0071412	0.00367493	0.0525596	18201	0.215718	No
Skin-NotSunExposed(Suprapubic)	514	TMEM252	ENSG00000181778.4	9	68536580	68540867	-0.00720926	0.0109459	0.510445	18201	0.744082	No
Skin-NotSunExposed(Suprapubic)	514	PIP5K1B	ENSG00000107242.17	9	68705414	69009176	-0.0223361	0.00625803	0.000393209	18201	0.0090085	Yes
Skin-NotSunExposed(Suprapubic)	514	FAM122A	ENSG00000187866.8	9	68780034	68784608	-0.00108966	0.00156038	0.4853	18201	0.724182	No
Skin-NotSunExposed(Suprapubic)	514	FXN	ENSG00000165060.11	9	69035259	69100178	-0.00650295	0.00264404	0.0142571	18201	0.0966816	No
Skin-NotSunExposed(Suprapubic)	514	TJP2	ENSG00000119139.17	9	69121264	69255208	-0.00339958	0.00233916	0.146768	18201	0.389726	No
Skin-NotSunExposed(Suprapubic)	514	FAM189A2	ENSG00000135063.17	9	69324572	69392455	-0.00857805	0.00383889	0.0258977	18201	0.140238	No
Skin-NotSunExposed(Suprapubic)	514	APBA1	ENSG00000107282.7	9	69427530	69672306	-0.00261109	0.00256677	0.309527	18201	0.57853	No
Skin-NotSunExposed(Suprapubic)	514	RP11-109D9.4	ENSG00000261447.1	9	69672749	69673713	0.00291927	0.0138807	0.833512	18201	0.92863	No
Skin-NotSunExposed(Suprapubic)	514	PTAR1	ENSG00000188647.12	9	69709522	69759959	-0.00168698	0.00173345	0.330936	18201	0.597759	No
Skin-NotSunExposed(Suprapubic)	514	MAMDC2	ENSG00000165072.9	9	70043581	70226970	-0.00100338	0.00397179	0.800662	18201	0.911373	No
Skin-NotSunExposed(Suprapubic)	514	SMC5	ENSG00000198887.8	9	70258962	70354888	-0.00119813	0.00153946	0.436778	18201	0.686113	No
Skin-NotSunExposed(Suprapubic)	514	KLF9	ENSG00000119138.4	9	70384597	70414624	-0.00278647	0.00397261	0.483371	18201	0.72261	No
Skin-NotSunExposed(Suprapubic)	514	TRPM3	ENSG00000083067.22	9	70529063	71446835	-0.00174265	0.00786527	0.824747	18201	0.924337	No
Skin-NotSunExposed(Suprapubic)	514	TMEM2	ENSG00000135048.13	9	71683366	71816690	-0.00353122	0.00362884	0.330983	18201	0.597759	No
Skin-NotSunExposed(Suprapubic)	514	ABHD17B	ENSG00000107362.13	9	71862452	71910931	0.00123385	0.00203808	0.545192	18201	0.769946	No
Skin-NotSunExposed(Suprapubic)	514	C9orf85	ENSG00000155621.14	9	71911510	71986054	0.00133366	0.00187523	0.477299	18201	0.718257	No
Skin-NotSunExposed(Suprapubic)	514	GDA	ENSG00000119125.16	9	72114595	72257193	0.0247529	0.0157109	0.115779	18201	0.34215	No
Skin-NotSunExposed(Suprapubic)	514	LINC01504	ENSG00000225434.2	9	72305430	72343210	0.0115329	0.0120266	0.338056	18201	0.603009	No
Skin-NotSunExposed(Suprapubic)	514	ZFAND5	ENSG00000107372.12	9	72351425	72365235	-0.00538706	0.00282701	0.0572884	18201	0.226514	No
Skin-NotSunExposed(Suprapubic)	514	TMC1	ENSG00000165091.15	9	72521801	72836351	-0.00955036	0.0116408	0.412374	18201	0.665284	No
Skin-NotSunExposed(Suprapubic)	514	ALDH1A1	ENSG00000165092.12	9	72900662	73080442	-0.00847595	0.00414264	0.041285	18201	0.186412	No
Skin-NotSunExposed(Suprapubic)	514	ANXA1	ENSG00000135046.13	9	73151757	73170393	0.00772546	0.0042758	0.0714064	18201	0.258568	No
Skin-NotSunExposed(Suprapubic)	514	RORB	ENSG00000198963.10	9	74497365	74693177	-0.00870055	0.00628076	0.166598	18201	0.416518	No
Skin-NotSunExposed(Suprapubic)	514	TRPM6	ENSG00000119121.21	9	74722495	74888094	-0.00274597	0.00570714	0.630626	18201	0.821796	No
Skin-NotSunExposed(Suprapubic)	514	C9orf40	ENSG00000135045.6	9	74946581	74952886	-0.00132263	0.00267364	0.621038	18201	0.815961	No
Skin-NotSunExposed(Suprapubic)	514	CARNMT1	ENSG00000156017.12	9	74981020	75028423	0.000546968	0.00204956	0.78968	18201	0.906826	No
Skin-NotSunExposed(Suprapubic)	514	NMRK1	ENSG00000106733.20	9	75060573	75088217	0.00622638	0.00312585	0.0469343	18201	0.200859	No
Skin-NotSunExposed(Suprapubic)	514	OSTF1	ENSG00000134996.11	9	75088543	75147265	0.00312248	0.00132731	0.0190411	18201	0.115101	No
Skin-NotSunExposed(Suprapubic)	514	PCSK5	ENSG00000099139.13	9	75890644	76362339	0.00308107	0.00427895	0.471835	18201	0.714605	No
Skin-NotSunExposed(Suprapubic)	514	RFK	ENSG00000135002.11	9	76385517	76394517	0.00507557	0.00257162	0.0489764	18201	0.206299	No
Skin-NotSunExposed(Suprapubic)	514	GCNT1	ENSG00000187210.12	9	76419850	76507416	0.00616617	0.00468915	0.189127	18201	0.447459	No
Skin-NotSunExposed(Suprapubic)	514	PRUNE2	ENSG00000106772.17	9	76611376	76906087	0.00219369	0.00511935	0.668468	18201	0.843217	No
Skin-NotSunExposed(Suprapubic)	514	VPS13A	ENSG00000197969.11	9	77177353	77421541	0.00210492	0.0020869	0.313646	18201	0.582399	No
Skin-NotSunExposed(Suprapubic)	514	GNA14	ENSG00000156049.6	9	77423079	77648307	-0.00396697	0.0048669	0.415414	18201	0.667987	No
Skin-NotSunExposed(Suprapubic)	514	GNAQ	ENSG00000156052.10	9	77716087	78031458	-0.000673384	0.00161947	0.677733	18201	0.848966	No
Skin-NotSunExposed(Suprapubic)	514	CEP78	ENSG00000148019.12	9	78236062	78279690	-0.002125	0.00212851	0.318601	18201	0.586929	No
Skin-NotSunExposed(Suprapubic)	514	PSAT1	ENSG00000135069.13	9	78297143	78330093	0.00213088	0.00303282	0.482633	18201	0.722104	No
Skin-NotSunExposed(Suprapubic)	514	TLE4	ENSG00000106829.18	9	79571773	79726882	0.00285744	0.0026771	0.286331	18201	0.55756	No
Skin-NotSunExposed(Suprapubic)	514	TLE1	ENSG00000196781.14	9	81583683	81689305	0.000328464	0.00198117	0.868388	18201	0.945903	No
Skin-NotSunExposed(Suprapubic)	514	RP11-154D17.1	ENSG00000233926.1	9	81689713	81776900	-0.00323943	0.01189	0.78539	18201	0.904859	No
Skin-NotSunExposed(Suprapubic)	514	RASEF	ENSG00000165105.9	9	82979585	83063177	-0.00960464	0.00483748	0.0476475	18201	0.202861	No
Skin-NotSunExposed(Suprapubic)	514	FRMD3	ENSG00000172159.15	9	83242990	83538546	-0.00281332	0.00341834	0.410902	18201	0.663841	No
Skin-NotSunExposed(Suprapubic)	514	IDNK	ENSG00000148057.15	9	83623049	83644130	0.000229144	0.00287176	0.936435	18201	0.973334	No
Skin-NotSunExposed(Suprapubic)	514	UBQLN1	ENSG00000135018.13	9	83659963	83708203	0.00116119	0.00106473	0.275984	18201	0.546877	No
Skin-NotSunExposed(Suprapubic)	514	GKAP1	ENSG00000165113.12	9	83739421	83829516	-0.000531851	0.00297161	0.858029	18201	0.940998	No
Skin-NotSunExposed(Suprapubic)	514	KIF27	ENSG00000165115.14	9	83836698	83921465	0.00482022	0.0028562	0.0921155	18201	0.301059	No
Skin-NotSunExposed(Suprapubic)	514	C9orf64	ENSG00000165118.14	9	83938311	83956986	0.0020133	0.00241123	0.404141	18201	0.658705	No
Skin-NotSunExposed(Suprapubic)	514	HNRNPK	ENSG00000165119.20	9	83968083	83980616	0.00157503	0.00132707	0.23586	18201	0.503956	No
Skin-NotSunExposed(Suprapubic)	514	RMI1	ENSG00000178966.16	9	83980711	84004074	0.00449792	0.00267954	0.0938614	18201	0.30436	No
Skin-NotSunExposed(Suprapubic)	514	SLC28A3	ENSG00000197506.7	9	84275457	84340683	0.0148535	0.00464382	0.00147017	18201	0.0224862	Yes
Skin-NotSunExposed(Suprapubic)	514	NTRK2	ENSG00000148053.15	9	84668551	85027070	-0.000439671	0.00329073	0.893766	18201	0.955167	No
Skin-NotSunExposed(Suprapubic)	514	AGTPBP1	ENSG00000135049.15	9	85546539	85742029	0.00398833	0.00195902	0.0422979	18201	0.188738	No
Skin-NotSunExposed(Suprapubic)	514	NAA35	ENSG00000135040.15	9	85941146	86022298	-0.000829412	0.00145707	0.569458	18201	0.785637	No
Skin-NotSunExposed(Suprapubic)	514	GOLM1	ENSG00000135052.16	9	86026146	86100173	-0.00429155	0.00212566	0.0440373	18201	0.193138	No
Skin-NotSunExposed(Suprapubic)	514	C9orf153	ENSG00000187753.12	9	86220265	86259657	0.000355376	0.014291	0.980171	18201	0.991612	No
Skin-NotSunExposed(Suprapubic)	514	ISCA1	ENSG00000135070.14	9	86264546	86283102	0.0019283	0.00174392	0.269385	18201	0.539452	No
Skin-NotSunExposed(Suprapubic)	514	ZCCHC6	ENSG00000083223.17	9	86287733	86354454	0.00403549	0.0020803	0.0529673	18201	0.216554	No
Skin-NotSunExposed(Suprapubic)	514	GAS1	ENSG00000180447.6	9	86944363	86947189	0.00151607	0.00396817	0.702584	18201	0.863314	No
Skin-NotSunExposed(Suprapubic)	514	GAS1RR	ENSG00000226237.1	9	86948699	87002033	-0.00212711	0.00353278	0.54738	18201	0.771129	No
Skin-NotSunExposed(Suprapubic)	514	RP11-276H19.2	ENSG00000269994.1	9	87008455	87042126	0.00929951	0.00804429	0.248226	18201	0.51693	No
Skin-NotSunExposed(Suprapubic)	514	C9orf170	ENSG00000204446.4	9	87148644	87159556	-0.00933372	0.0130802	0.475827	18201	0.717288	No
Skin-NotSunExposed(Suprapubic)	514	DAPK1	ENSG00000196730.12	9	87497228	87708633	-0.00284615	0.00269364	0.291204	18201	0.561686	No
Skin-NotSunExposed(Suprapubic)	514	CTSL	ENSG00000135047.14	9	87725519	87731393	-0.00529905	0.00289576	0.067865	18201	0.251417	No
Skin-NotSunExposed(Suprapubic)	514	CDK20	ENSG00000156345.17	9	87966446	87974753	-0.003854	0.00218758	0.0787308	18201	0.27394	No
Skin-NotSunExposed(Suprapubic)	514	SPIN1	ENSG00000106723.16	9	88388419	88478694	0.000337607	0.00132801	0.799431	18201	0.910715	No
Skin-NotSunExposed(Suprapubic)	514	NXNL2	ENSG00000130045.15	9	88535101	88584274	0.00415575	0.00982723	0.672567	18201	0.845809	No
Skin-NotSunExposed(Suprapubic)	514	C9orf47	ENSG00000186354.10	9	88990863	88996140	-0.0129382	0.00835022	0.121919	18201	0.352021	No
Skin-NotSunExposed(Suprapubic)	514	S1PR3	ENSG00000213694.3	9	88991447	89005010	-0.012611	0.00499302	0.0118587	18201	0.0854556	No
Skin-NotSunExposed(Suprapubic)	514	SHC3	ENSG00000148082.9	9	89005771	89178767	0.00284453	0.00427487	0.506102	18201	0.74055	No
Skin-NotSunExposed(Suprapubic)	514	CKS2	ENSG00000123975.4	9	89311198	89316703	0.000990289	0.00355086	0.780449	18201	0.90236	No
Skin-NotSunExposed(Suprapubic)	514	SECISBP2	ENSG00000187742.14	9	89318506	89359662	-0.000704504	0.00138031	0.610004	18201	0.809351	No
Skin-NotSunExposed(Suprapubic)	514	SEMA4D	ENSG00000187764.11	9	89360787	89498130	0.00911955	0.00248258	0.000265578	18201	0.00693118	Yes
Skin-NotSunExposed(Suprapubic)	514	GADD45G	ENSG00000130222.10	9	89605013	89606555	0.00332402	0.00495918	0.502996	18201	0.737893	No
Skin-NotSunExposed(Suprapubic)	514	DIRAS2	ENSG00000165023.6	9	90609832	90643105	-0.00730124	0.00686513	0.288065	18201	0.55863	No
Skin-NotSunExposed(Suprapubic)	514	SYK	ENSG00000165025.14	9	90801787	90898549	0.00353059	0.00231912	0.128556	18201	0.362599	No
Skin-NotSunExposed(Suprapubic)	514	RP11-367F23.2	ENSG00000260454.1	9	90997054	91001871	-0.00327342	0.0103652	0.752282	18201	0.888013	No
Skin-NotSunExposed(Suprapubic)	514	RP11-305L7.1	ENSG00000230537.1	9	91104957	91107304	-0.00447338	0.00725423	0.537746	18201	0.765247	No
Skin-NotSunExposed(Suprapubic)	514	LINC00484	ENSG00000229694.6	9	91119062	91182762	0.00595482	0.0108689	0.584024	18201	0.79471	No
Skin-NotSunExposed(Suprapubic)	514	RP11-305L7.7	ENSG00000273381.1	9	91206175	91210299	-0.0123206	0.00412361	0.00295013	18201	0.0356108	Yes
Skin-NotSunExposed(Suprapubic)	514	AUH	ENSG00000148090.11	9	91213815	91361913	-0.0066324	0.00179967	0.000253761	18201	0.00673441	Yes
Skin-NotSunExposed(Suprapubic)	514	NFIL3	ENSG00000165030.3	9	91409045	91423862	-0.00544551	0.00380175	0.152674	18201	0.397485	No
Skin-NotSunExposed(Suprapubic)	514	RP11-440G5.2	ENSG00000233081.1	9	91426238	91427144	-0.0130451	0.0133271	0.32814	18201	0.596165	No
Skin-NotSunExposed(Suprapubic)	514	ROR2	ENSG00000169071.14	9	91563091	91950162	-0.000644036	0.00320314	0.840731	18201	0.932597	No
Skin-NotSunExposed(Suprapubic)	514	SPTLC1	ENSG00000090054.13	9	92031999	92115384	0.000797786	0.00130251	0.540491	18201	0.766545	No
Skin-NotSunExposed(Suprapubic)	514	LINC00475	ENSG00000225511.6	9	92141298	92160114	-0.00419346	0.00756351	0.579534	18201	0.791543	No
Skin-NotSunExposed(Suprapubic)	514	IARS	ENSG00000196305.17	9	92210207	92293756	-0.00229417	0.00166547	0.168988	18201	0.420817	No
Skin-NotSunExposed(Suprapubic)	514	NOL8	ENSG00000198000.11	9	92297358	92325483	0.00209098	0.00147527	0.157013	18201	0.403243	No
Skin-NotSunExposed(Suprapubic)	514	CENPP	ENSG00000188312.13	9	92325637	92620533	0.0033399	0.00271292	0.21887	18201	0.484571	No
Skin-NotSunExposed(Suprapubic)	514	OGN	ENSG00000106809.10	9	92383967	92404696	-0.0200949	0.00732045	0.00627178	18201	0.0578032	No
Skin-NotSunExposed(Suprapubic)	514	OMD	ENSG00000127083.7	9	92414245	92424461	0.0114522	0.00555082	0.0396225	18201	0.181701	No
Skin-NotSunExposed(Suprapubic)	514	ASPN	ENSG00000106819.11	9	92456205	92482506	0.0231048	0.00645406	0.000377844	18201	0.00877389	Yes
Skin-NotSunExposed(Suprapubic)	514	ECM2	ENSG00000106823.12	9	92493554	92536655	0.0160905	0.0036677	1.40641e-05	18201	0.000955155	Yes
Skin-NotSunExposed(Suprapubic)	514	IPPK	ENSG00000127080.9	9	92634386	92670265	-0.000554675	0.00203541	0.785343	18201	0.904859	No
Skin-NotSunExposed(Suprapubic)	514	BICD2	ENSG00000185963.13	9	92711363	92764812	0.00330999	0.00198179	0.0955162	18201	0.306829	No
Skin-NotSunExposed(Suprapubic)	514	ZNF484	ENSG00000127081.13	9	92845031	92878038	0.00498737	0.00298384	0.0952663	18201	0.306404	No
Skin-NotSunExposed(Suprapubic)	514	FGD3	ENSG00000127084.17	9	92947451	93036236	0.00599217	0.00368164	0.104254	18201	0.32212	No
Skin-NotSunExposed(Suprapubic)	514	SUSD3	ENSG00000157303.10	9	93058688	93085138	-0.00863377	0.00621512	0.165414	18201	0.41504	No
Skin-NotSunExposed(Suprapubic)	514	CARD19	ENSG00000165233.17	9	93096218	93113283	0.00520119	0.00196518	0.00838932	18201	0.0692889	No
Skin-NotSunExposed(Suprapubic)	514	NINJ1	ENSG00000131669.9	9	93121489	93134288	-0.000671053	0.00326281	0.837136	18201	0.93077	No
Skin-NotSunExposed(Suprapubic)	514	RP11-370F5.4	ENSG00000203364.2	9	93147040	93148556	-0.0160643	0.0121474	0.186634	18201	0.444196	No
Skin-NotSunExposed(Suprapubic)	514	WNK2	ENSG00000165238.16	9	93184916	93320572	-0.0140023	0.00415453	0.000809709	18201	0.0148116	Yes
Skin-NotSunExposed(Suprapubic)	514	FAM120AOS	ENSG00000188938.15	9	93446494	93453592	0.000810373	0.00153679	0.598211	18201	0.80328	No
Skin-NotSunExposed(Suprapubic)	514	FAM120A	ENSG00000048828.16	9	93451722	93566107	-0.00210049	0.00112632	0.0627889	18201	0.239803	No
Skin-NotSunExposed(Suprapubic)	514	PHF2	ENSG00000197724.10	9	93576407	93679587	0.000132064	0.00112602	0.906683	18201	0.961014	No
Skin-NotSunExposed(Suprapubic)	514	BARX1	ENSG00000131668.13	9	93951622	93955372	0.0155818	0.01613	0.334513	18201	0.600211	No
Skin-NotSunExposed(Suprapubic)	514	PTPDC1	ENSG00000158079.14	9	94030794	94109856	-0.00158318	0.00188692	0.401862	18201	0.657176	No
Skin-NotSunExposed(Suprapubic)	514	RP11-2B6.3	ENSG00000269946.1	9	94166289	94200627	-0.000978623	0.00842856	0.907614	18201	0.961487	No
Skin-NotSunExposed(Suprapubic)	514	RP11-2B6.2	ENSG00000269929.1	9	94176458	94177892	0.0018687	0.0114005	0.869866	18201	0.946539	No
Skin-NotSunExposed(Suprapubic)	514	ZNF169	ENSG00000175787.16	9	94259311	94301454	-0.000573528	0.00309913	0.853258	18201	0.938899	No
Skin-NotSunExposed(Suprapubic)	514	RP11-307E17.8	ENSG00000232063.1	9	94332476	94360948	0.0040739	0.0147927	0.783125	18201	0.904018	No
Skin-NotSunExposed(Suprapubic)	514	MFSD14B	ENSG00000148110.15	9	94374551	94461042	0.00371063	0.00143429	0.00996511	18201	0.0770824	No
Skin-NotSunExposed(Suprapubic)	514	FBP2	ENSG00000130957.4	9	94558720	94593793	-0.0256348	0.015617	0.101338	18201	0.317245	No
Skin-NotSunExposed(Suprapubic)	514	FBP1	ENSG00000165140.9	9	94603133	94640249	-0.0163541	0.00640421	0.0109607	18201	0.0815827	No
Skin-NotSunExposed(Suprapubic)	514	C9orf3	ENSG00000148120.16	9	94726701	95087218	-0.000811783	0.00235033	0.729948	18201	0.876797	No
Skin-NotSunExposed(Suprapubic)	514	FANCC	ENSG00000158169.12	9	95099054	95426796	-0.00122052	0.00216986	0.574041	18201	0.7883	No
Skin-NotSunExposed(Suprapubic)	514	RP11-435O5.7	ENSG00000271384.1	9	95406990	95407662	0.0148236	0.0127813	0.246697	18201	0.515544	No
Skin-NotSunExposed(Suprapubic)	514	PTCH1	ENSG00000185920.15	9	95442980	95517057	-0.00313273	0.00284566	0.271486	18201	0.542228	No
Skin-NotSunExposed(Suprapubic)	514	ERCC6L2	ENSG00000182150.15	9	95875978	96014571	-0.00281239	0.00183936	0.126907	18201	0.359869	No
Skin-NotSunExposed(Suprapubic)	514	LINC00092	ENSG00000225194.2	9	96019732	96027965	-0.0083165	0.00820548	0.311306	18201	0.579739	No
Skin-NotSunExposed(Suprapubic)	514	HSD17B3	ENSG00000130948.9	9	96235306	96302152	-0.00203471	0.00502325	0.68561	18201	0.853309	No
Skin-NotSunExposed(Suprapubic)	514	SLC35D2	ENSG00000130958.11	9	96320706	96383710	0.00143088	0.00173047	0.408711	18201	0.662441	No
Skin-NotSunExposed(Suprapubic)	514	ZNF367	ENSG00000165244.6	9	96385941	96418329	-0.00301398	0.00392582	0.443014	18201	0.691714	No
Skin-NotSunExposed(Suprapubic)	514	HABP4	ENSG00000130956.13	9	96450201	96490240	-0.00121062	0.00203468	0.552121	18201	0.7739	No
Skin-NotSunExposed(Suprapubic)	514	CDC14B	ENSG00000081377.16	9	96491337	96619830	-0.00428792	0.00211655	0.0433137	18201	0.191368	No
Skin-NotSunExposed(Suprapubic)	514	AAED1	ENSG00000158122.11	9	96639577	96655303	-0.0021117	0.00253894	0.405968	18201	0.660265	No
Skin-NotSunExposed(Suprapubic)	514	RP11-535M15.1	ENSG00000224848.1	9	96687056	96721121	-0.00480151	0.00925521	0.60414	18201	0.806697	No
Skin-NotSunExposed(Suprapubic)	514	ZNF510	ENSG00000081386.12	9	96755865	96778129	-0.00293922	0.00208431	0.159123	18201	0.406313	No
Skin-NotSunExposed(Suprapubic)	514	ZNF782	ENSG00000196597.11	9	96816472	96875623	-0.000569069	0.00258365	0.825762	18201	0.924868	No
Skin-NotSunExposed(Suprapubic)	514	MFSD14C	ENSG00000196312.12	9	96897917	97013600	-0.00155955	0.00232599	0.50286	18201	0.737753	No
Skin-NotSunExposed(Suprapubic)	514	NUTM2G	ENSG00000188152.12	9	96928310	96940253	-0.00850826	0.00643297	0.186582	18201	0.444196	No
Skin-NotSunExposed(Suprapubic)	514	CTSV	ENSG00000136943.10	9	97029679	97039643	0.00731516	0.00602181	0.225034	18201	0.49152	No
Skin-NotSunExposed(Suprapubic)	514	RP11-498P14.3	ENSG00000242375.1	9	97195351	97197687	0.00220061	0.0110835	0.842698	18201	0.933968	No
Skin-NotSunExposed(Suprapubic)	514	RP11-498P14.5	ENSG00000203279.3	9	97237764	97238700	0.00361835	0.0122159	0.767202	18201	0.895111	No
Skin-NotSunExposed(Suprapubic)	514	CCDC180	ENSG00000197816.13	9	97307361	97376933	-0.00113855	0.00349651	0.744847	18201	0.884697	No
Skin-NotSunExposed(Suprapubic)	514	TDRD7	ENSG00000196116.7	9	97411950	97496125	0.00246695	0.00196681	0.210333	18201	0.474147	No
Skin-NotSunExposed(Suprapubic)	514	TMOD1	ENSG00000136842.13	9	97501180	97600082	1.31273e-06	0.00395063	0.999735	18201	0.999955	No
Skin-NotSunExposed(Suprapubic)	514	TSTD2	ENSG00000136925.14	9	97601749	97633575	-0.00176192	0.00177428	0.32118	18201	0.589462	No
Skin-NotSunExposed(Suprapubic)	514	NCBP1	ENSG00000136937.12	9	97633626	97673748	0.00117223	0.00132095	0.375292	18201	0.634527	No
Skin-NotSunExposed(Suprapubic)	514	XPA	ENSG00000136936.10	9	97674909	97697357	0.0007797	0.00162198	0.630938	18201	0.822025	No
Skin-NotSunExposed(Suprapubic)	514	FOXE1	ENSG00000178919.8	9	97853254	97856715	-0.000324996	0.00802098	0.967696	18201	0.987204	No
Skin-NotSunExposed(Suprapubic)	514	TRMO	ENSG00000136932.13	9	97904489	97922570	0.00370397	0.00255362	0.147563	18201	0.39106	No
Skin-NotSunExposed(Suprapubic)	514	ANP32B	ENSG00000136938.8	9	97983361	98015943	-0.00174501	0.00161911	0.281668	18201	0.552261	No
Skin-NotSunExposed(Suprapubic)	514	NANS	ENSG00000095380.10	9	98056739	98083075	-0.00875352	0.00203956	2.13447e-05	18201	0.00125046	Yes
Skin-NotSunExposed(Suprapubic)	514	TRIM14	ENSG00000106785.14	9	98069275	98119212	-0.0131574	0.00280463	3.52265e-06	18201	0.000352285	Yes
Skin-NotSunExposed(Suprapubic)	514	CORO2A	ENSG00000106789.12	9	98120975	98192640	-0.00204428	0.00283179	0.470697	18201	0.71395	No
Skin-NotSunExposed(Suprapubic)	514	TBC1D2	ENSG00000095383.19	9	98198999	98255721	-0.00424843	0.00211195	0.0448053	18201	0.195592	No
Skin-NotSunExposed(Suprapubic)	514	GABBR2	ENSG00000136928.6	9	98288082	98709197	-0.0124386	0.0145557	0.393214	18201	0.65098	No
Skin-NotSunExposed(Suprapubic)	514	ANKS6	ENSG00000165138.17	9	98731329	98796965	-0.0102402	0.00302963	0.000782478	18201	0.0145108	Yes
Skin-NotSunExposed(Suprapubic)	514	GALNT12	ENSG00000119514.6	9	98807699	98850081	-0.00697281	0.00422779	0.0997282	18201	0.314149	No
Skin-NotSunExposed(Suprapubic)	514	COL15A1	ENSG00000204291.10	9	98943179	99070792	-0.00200755	0.00371438	0.58911	18201	0.797636	No
Skin-NotSunExposed(Suprapubic)	514	TGFBR1	ENSG00000106799.12	9	99104038	99154192	0.00330952	0.00250723	0.187452	18201	0.445115	No
Skin-NotSunExposed(Suprapubic)	514	ALG2	ENSG00000119523.9	9	99216426	99221956	-0.00241209	0.00167553	0.150617	18201	0.394946	No
Skin-NotSunExposed(Suprapubic)	514	SEC61B	ENSG00000106803.9	9	99222064	99230615	0.00115699	0.00129815	0.373222	18201	0.632545	No
Skin-NotSunExposed(Suprapubic)	514	NAMA	ENSG00000271086.5	9	99355337	99377240	0.00516324	0.0100601	0.608013	18201	0.807913	No
Skin-NotSunExposed(Suprapubic)	514	RP11-554F20.1	ENSG00000237461.1	9	99585786	99819889	-0.00276304	0.0105244	0.793018	18201	0.907925	No
Skin-NotSunExposed(Suprapubic)	514	NR4A3	ENSG00000119508.17	9	99821855	99866891	-0.0108605	0.00978928	0.267789	18201	0.537506	No
Skin-NotSunExposed(Suprapubic)	514	STX17	ENSG00000136874.10	9	99906633	99970341	0.00337319	0.00175901	0.055733	18201	0.222748	No
Skin-NotSunExposed(Suprapubic)	514	ERP44	ENSG00000023318.7	9	99979179	100099040	0.00234468	0.00128422	0.0684927	18201	0.25256	No
Skin-NotSunExposed(Suprapubic)	514	INVS	ENSG00000119509.12	9	100099256	100301000	0.00139755	0.0022277	0.530719	18201	0.759639	No
Skin-NotSunExposed(Suprapubic)	514	TEX10	ENSG00000136891.13	9	100302077	100352939	4.30693e-05	0.00164879	0.979171	18201	0.990986	No
Skin-NotSunExposed(Suprapubic)	514	MSANTD3	ENSG00000066697.14	9	100427156	100451711	0.00987657	0.00236341	3.46591e-05	18201	0.00172358	Yes
Skin-NotSunExposed(Suprapubic)	514	TMEFF1	ENSG00000241697.4	9	100473113	100577636	0.00631258	0.0056716	0.266245	18201	0.536054	No
Skin-NotSunExposed(Suprapubic)	514	MURC	ENSG00000170681.6	9	100578079	100587906	-0.00484359	0.0090906	0.594404	18201	0.800854	No
Skin-NotSunExposed(Suprapubic)	514	PLPPR1	ENSG00000148123.14	9	101028709	101325135	-0.0305533	0.0132061	0.0211027	18201	0.123502	No
Skin-NotSunExposed(Suprapubic)	514	MRPL50	ENSG00000136897.7	9	101387633	101398614	0.00261234	0.00186384	0.161669	18201	0.409939	No
Skin-NotSunExposed(Suprapubic)	514	ZNF189	ENSG00000136870.10	9	101398873	101410660	-0.00760171	0.00293065	0.00977314	18201	0.0762129	No
Skin-NotSunExposed(Suprapubic)	514	ALDOB	ENSG00000136872.17	9	101420578	101435823	-0.00321478	0.0126488	0.799481	18201	0.910715	No
Skin-NotSunExposed(Suprapubic)	514	TMEM246	ENSG00000165152.8	9	101473171	101533537	0.00120789	0.00198846	0.543832	18201	0.769098	No
Skin-NotSunExposed(Suprapubic)	514	RNF20	ENSG00000155827.11	9	101533851	101563344	8.82502e-05	0.00138776	0.949321	18201	0.97883	No
Skin-NotSunExposed(Suprapubic)	514	GRIN3A	ENSG00000198785.4	9	101569353	101738580	0.00955587	0.00534141	0.074227	18201	0.264831	No
Skin-NotSunExposed(Suprapubic)	514	SMC2	ENSG00000136824.18	9	104094260	104141417	0.00202665	0.00210534	0.336208	18201	0.60155	No
Skin-NotSunExposed(Suprapubic)	514	NIPSNAP3A	ENSG00000136783.9	9	104747688	104760122	0.00748606	0.00232198	0.00134811	18201	0.0212625	Yes
Skin-NotSunExposed(Suprapubic)	514	NIPSNAP3B	ENSG00000165028.11	9	104764157	104777457	-0.00144745	0.00388303	0.709485	18201	0.867662	No
Skin-NotSunExposed(Suprapubic)	514	ABCA1	ENSG00000165029.15	9	104781002	104928237	-0.00105452	0.00380939	0.782034	18201	0.903527	No
Skin-NotSunExposed(Suprapubic)	514	SLC44A1	ENSG00000070214.15	9	105244622	105439171	0.00317487	0.0017842	0.0757855	18201	0.267579	No
Skin-NotSunExposed(Suprapubic)	514	FSD1L	ENSG00000106701.11	9	105447796	105552433	-0.00236717	0.00318852	0.458197	18201	0.703826	No
Skin-NotSunExposed(Suprapubic)	514	FKTN	ENSG00000106692.13	9	105558130	105641118	-0.00663941	0.00187233	0.000428404	18201	0.00957909	Yes
Skin-NotSunExposed(Suprapubic)	514	TMEM38B	ENSG00000095209.11	9	105694544	105776612	-0.00226227	0.0034434	0.511496	18201	0.744958	No
Skin-NotSunExposed(Suprapubic)	514	ZNF462	ENSG00000148143.12	9	106863097	107013634	-0.00623465	0.00240391	0.00978229	18201	0.0762516	No
Skin-NotSunExposed(Suprapubic)	514	RAD23B	ENSG00000119318.12	9	107283137	107332194	0.002441	0.00135891	0.0730605	18201	0.262166	No
Skin-NotSunExposed(Suprapubic)	514	KLF4	ENSG00000136826.14	9	107484852	107490482	0.00752828	0.00307395	0.0146709	18201	0.0987154	No
Skin-NotSunExposed(Suprapubic)	514	IKBKAP	ENSG00000070061.14	9	108867517	108934116	-8.16462e-07	0.00157226	0.999586	18201	0.999915	No
Skin-NotSunExposed(Suprapubic)	514	FAM206A	ENSG00000119328.11	9	108934181	108950744	0.00351007	0.00190295	0.0657042	18201	0.245965	No
Skin-NotSunExposed(Suprapubic)	514	CTNNAL1	ENSG00000119326.14	9	108942569	109013529	0.00163743	0.00276734	0.554325	18201	0.775322	No
Skin-NotSunExposed(Suprapubic)	514	TMEM245	ENSG00000106771.12	9	109015152	109119945	-0.00276573	0.00192236	0.150867	18201	0.395214	No
Skin-NotSunExposed(Suprapubic)	514	EPB41L4B	ENSG00000095203.14	9	109171975	109320964	-0.00101937	0.00224754	0.650353	18201	0.833832	No
Skin-NotSunExposed(Suprapubic)	514	PTPN3	ENSG00000070159.13	9	109375466	109498313	0.00175338	0.00180267	0.331203	18201	0.597903	No
Skin-NotSunExposed(Suprapubic)	514	PALM2	ENSG00000243444.7	9	109640788	109946703	-0.0171257	0.00585617	0.00361057	18201	0.0402671	Yes
Skin-NotSunExposed(Suprapubic)	514	AKAP2	ENSG00000241978.9	9	110048598	110172512	-0.0105203	0.00248752	2.79667e-05	18201	0.00151045	Yes
Skin-NotSunExposed(Suprapubic)	514	C9orf152	ENSG00000188959.9	9	110190048	110208189	-0.0348172	0.00701604	9.60476e-07	18201	0.000153348	Yes
Skin-NotSunExposed(Suprapubic)	514	TXN	ENSG00000136810.12	9	110243811	110256640	0.00646289	0.00219839	0.00343838	18201	0.0389159	Yes
Skin-NotSunExposed(Suprapubic)	514	SVEP1	ENSG00000165124.17	9	110365251	110579880	0.00426638	0.00591873	0.471358	18201	0.714402	No
Skin-NotSunExposed(Suprapubic)	514	MUSK	ENSG00000030304.13	9	110668771	110801620	-0.00210814	0.0108287	0.845724	18201	0.935028	No
Skin-NotSunExposed(Suprapubic)	514	LPAR1	ENSG00000198121.13	9	110873263	111038458	-0.00750266	0.00291658	0.0103912	18201	0.0789455	No
Skin-NotSunExposed(Suprapubic)	514	KIAA0368	ENSG00000136813.14	9	111360692	111484745	3.45406e-05	0.00104996	0.97377	18201	0.989494	No
Skin-NotSunExposed(Suprapubic)	514	ZNF483	ENSG00000173258.12	9	111525159	111577844	-0.000172149	0.00478382	0.971308	18201	0.98845	No
Skin-NotSunExposed(Suprapubic)	514	PTGR1	ENSG00000106853.18	9	111549722	111599855	-0.000701621	0.00280818	0.802808	18201	0.91252	No
Skin-NotSunExposed(Suprapubic)	514	DNAJC25	ENSG00000059769.19	9	111631352	111654351	0.00238948	0.00210467	0.256794	18201	0.526476	No
Skin-NotSunExposed(Suprapubic)	514	GNG10	ENSG00000242616.3	9	111661335	111670246	-0.000215031	0.00301406	0.943154	18201	0.975779	No
Skin-NotSunExposed(Suprapubic)	514	C9orf84	ENSG00000165181.16	9	111686173	111795008	0.00847214	0.00806536	0.294034	18201	0.564526	No
Skin-NotSunExposed(Suprapubic)	514	UGCG	ENSG00000148154.9	9	111896766	111935369	0.00318053	0.00298992	0.287963	18201	0.55863	No
Skin-NotSunExposed(Suprapubic)	514	SUSD1	ENSG00000106868.16	9	112040785	112175408	-0.00178771	0.00295176	0.545032	18201	0.769946	No
Skin-NotSunExposed(Suprapubic)	514	PTBP3	ENSG00000119314.15	9	112217716	112333667	-5.26573e-06	0.00159217	0.997363	18201	0.998969	No
Skin-NotSunExposed(Suprapubic)	514	HSDL2	ENSG00000119471.14	9	112379937	112472410	0.000777731	0.00256475	0.761836	18201	0.892442	No
Skin-NotSunExposed(Suprapubic)	514	KIAA1958	ENSG00000165185.14	9	112486847	112669397	-0.000286392	0.00246775	0.907657	18201	0.961487	No
Skin-NotSunExposed(Suprapubic)	514	INIP	ENSG00000148153.13	9	112683926	112718236	-0.00201167	0.00180945	0.266785	18201	0.536748	No
Skin-NotSunExposed(Suprapubic)	514	SNX30	ENSG00000148158.16	9	112750838	112881671	0.00101214	0.00202993	0.618277	18201	0.814588	No
Skin-NotSunExposed(Suprapubic)	514	SLC46A2	ENSG00000119457.7	9	112886460	112890913	0.00722733	0.00525999	0.170061	18201	0.422392	No
Skin-NotSunExposed(Suprapubic)	514	ZNF883	ENSG00000228623.5	9	112964898	113050043	-0.00411496	0.00596029	0.490271	18201	0.72773	No
Skin-NotSunExposed(Suprapubic)	514	ZFP37	ENSG00000136866.13	9	113038380	113056759	-0.00330101	0.00436692	0.450064	18201	0.697159	No
Skin-NotSunExposed(Suprapubic)	514	SLC31A2	ENSG00000136867.10	9	113150942	113158096	0.00010824	0.00269021	0.967922	18201	0.987253	No
Skin-NotSunExposed(Suprapubic)	514	FKBP15	ENSG00000119321.8	9	113161006	113221361	5.47578e-06	0.00124604	0.996495	18201	0.9988	No
Skin-NotSunExposed(Suprapubic)	514	SLC31A1	ENSG00000136868.10	9	113221562	113264492	0.00215203	0.00199631	0.281559	18201	0.552261	No
Skin-NotSunExposed(Suprapubic)	514	CDC26	ENSG00000176386.8	9	113255835	113273438	0.00409898	0.00214951	0.057111	18201	0.226121	No
Skin-NotSunExposed(Suprapubic)	514	PRPF4	ENSG00000136875.12	9	113275343	113292905	0.00244703	0.00158515	0.123299	18201	0.354118	No
Skin-NotSunExposed(Suprapubic)	514	RNF183	ENSG00000165188.13	9	113297093	113303376	0.0048534	0.00649524	0.455285	18201	0.70113	No
Skin-NotSunExposed(Suprapubic)	514	WDR31	ENSG00000148225.15	9	113313222	113340298	-0.000554617	0.00305045	0.855803	18201	0.939927	No
Skin-NotSunExposed(Suprapubic)	514	BSPRY	ENSG00000119411.10	9	113349541	113371233	0.00439979	0.00228499	0.0547403	18201	0.220427	No
Skin-NotSunExposed(Suprapubic)	514	HDHD3	ENSG00000119431.9	9	113373419	113376999	0.0049899	0.00270411	0.065595	18201	0.245767	No
Skin-NotSunExposed(Suprapubic)	514	ALAD	ENSG00000148218.15	9	113386317	113401333	0.00592445	0.00221487	0.00772518	18201	0.0657652	No
Skin-NotSunExposed(Suprapubic)	514	POLE3	ENSG00000148229.12	9	113407235	113410672	0.00170493	0.00157591	0.279842	18201	0.550698	No
Skin-NotSunExposed(Suprapubic)	514	C9orf43	ENSG00000157653.11	9	113410686	113429684	-0.00211943	0.00526101	0.687229	18201	0.854097	No
Skin-NotSunExposed(Suprapubic)	514	RGS3	ENSG00000138835.22	9	113444731	113597743	1.02014e-06	0.00273976	0.999703	18201	0.999955	No
Skin-NotSunExposed(Suprapubic)	514	ZNF618	ENSG00000157657.14	9	113876282	114056591	-0.00121327	0.00332749	0.715551	18201	0.870465	No
Skin-NotSunExposed(Suprapubic)	514	AMBP	ENSG00000106927.11	9	114060127	114078472	0.0215829	0.0126579	0.0888089	18201	0.294535	No
Skin-NotSunExposed(Suprapubic)	514	KIF12	ENSG00000136883.13	9	114086126	114099291	-0.0358579	0.00739254	1.65458e-06	18201	0.000216602	Yes
Skin-NotSunExposed(Suprapubic)	514	COL27A1	ENSG00000196739.14	9	114155560	114312511	-0.00412209	0.00364538	0.258702	18201	0.528879	No
Skin-NotSunExposed(Suprapubic)	514	ORM1	ENSG00000229314.5	9	114323056	114326475	0.00215065	0.014958	0.885734	18201	0.952273	No
Skin-NotSunExposed(Suprapubic)	514	ORM2	ENSG00000228278.3	9	114329869	114333252	0.00943238	0.0138981	0.497658	18201	0.73349	No
Skin-NotSunExposed(Suprapubic)	514	AKNA	ENSG00000106948.16	9	114334156	114394405	-0.00346724	0.00211892	0.102411	18201	0.319012	No
Skin-NotSunExposed(Suprapubic)	514	RP11-9M16.2	ENSG00000235119.1	9	114396724	114398503	-0.0116331	0.0115176	0.31298	18201	0.581519	No
Skin-NotSunExposed(Suprapubic)	514	WHRN	ENSG00000095397.13	9	114402080	114505450	-0.00108762	0.00236607	0.645953	18201	0.831294	No
Skin-NotSunExposed(Suprapubic)	514	ATP6V1G1	ENSG00000136888.6	9	114587746	114598373	0.00314793	0.00162441	0.0532077	18201	0.21704	No
Skin-NotSunExposed(Suprapubic)	514	TMEM268	ENSG00000157693.14	9	114611206	114646422	-0.0107832	0.00218274	1.0713e-06	18201	0.000166829	Yes
Skin-NotSunExposed(Suprapubic)	514	TNFSF15	ENSG00000181634.7	9	114784635	114806126	-0.0244328	0.00903927	0.00711015	18201	0.0621874	No
Skin-NotSunExposed(Suprapubic)	514	TNFSF8	ENSG00000106952.7	9	114893343	114930595	0.00999645	0.0074433	0.179887	18201	0.436116	No
Skin-NotSunExposed(Suprapubic)	514	TNC	ENSG00000041982.15	9	115019578	115118257	0.0121012	0.0056584	0.0329585	18201	0.162481	No
Skin-NotSunExposed(Suprapubic)	514	DEC1	ENSG00000173077.14	9	115141818	115402644	-0.00289566	0.0146089	0.842961	18201	0.933995	No
Skin-NotSunExposed(Suprapubic)	514	PAPPA	ENSG00000182752.9	9	116153804	116402322	-0.00908601	0.00500699	0.070184	18201	0.255847	No
Skin-NotSunExposed(Suprapubic)	514	ASTN2	ENSG00000148219.16	9	116425225	117415070	-0.00793892	0.00472236	0.0933718	18201	0.303692	No
Skin-NotSunExposed(Suprapubic)	514	TRIM32	ENSG00000119401.10	9	116687302	116701300	-0.00185925	0.00248537	0.454771	18201	0.7008	No
Skin-NotSunExposed(Suprapubic)	514	TLR4	ENSG00000136869.13	9	117704332	117716871	0.000237907	0.00436333	0.95654	18201	0.981781	No
Skin-NotSunExposed(Suprapubic)	514	BRINP1	ENSG00000078725.12	9	119153458	119369467	-0.0209201	0.0115842	0.0715436	18201	0.258674	No
Skin-NotSunExposed(Suprapubic)	514	CDK5RAP2	ENSG00000136861.17	9	120388869	120580170	-0.00333052	0.00155265	0.0324375	18201	0.160938	No
Skin-NotSunExposed(Suprapubic)	514	MEGF9	ENSG00000106780.8	9	120600813	120714470	0.00688542	0.00191553	0.000357743	18201	0.00848929	Yes
Skin-NotSunExposed(Suprapubic)	514	FBXW2	ENSG00000119402.16	9	120751978	120793412	-0.000467173	0.00143036	0.7441	18201	0.884321	No
Skin-NotSunExposed(Suprapubic)	514	RP11-27I1.4	ENSG00000214654.7	9	120793551	120799918	-0.00852034	0.00421463	0.0437573	18201	0.192281	No
Skin-NotSunExposed(Suprapubic)	514	PSMD5	ENSG00000095261.13	9	120815496	120842984	-0.000404901	0.00145834	0.781402	18201	0.903118	No
Skin-NotSunExposed(Suprapubic)	514	PHF19	ENSG00000119403.13	9	120855652	120894896	0.000185685	0.00188598	0.92161	18201	0.967764	No
Skin-NotSunExposed(Suprapubic)	514	TRAF1	ENSG00000056558.10	9	120902393	120929173	0.00602068	0.00269636	0.0260053	18201	0.140535	No
Skin-NotSunExposed(Suprapubic)	514	C5	ENSG00000106804.7	9	120952335	121050276	-0.00721107	0.00302577	0.0175404	18201	0.109516	No
Skin-NotSunExposed(Suprapubic)	514	CNTRL	ENSG00000119397.16	9	121074863	121177610	-0.00151985	0.00177109	0.391232	18201	0.64949	No
Skin-NotSunExposed(Suprapubic)	514	RAB14	ENSG00000119396.10	9	121178137	121223014	0.000909962	0.00133195	0.494814	18201	0.731359	No
Skin-NotSunExposed(Suprapubic)	514	GSN	ENSG00000148180.19	9	121207794	121332843	0.00679702	0.00260622	0.00938403	18201	0.074487	No
Skin-NotSunExposed(Suprapubic)	514	STOM	ENSG00000148175.12	9	121338988	121370304	-0.00176159	0.00228253	0.44062	18201	0.689276	No
Skin-NotSunExposed(Suprapubic)	514	DAB2IP	ENSG00000136848.16	9	121567057	121785530	-0.00154838	0.00201209	0.441943	18201	0.690539	No
Skin-NotSunExposed(Suprapubic)	514	TTLL11	ENSG00000175764.14	9	121821928	122093606	0.0012454	0.00253199	0.623033	18201	0.817461	No
Skin-NotSunExposed(Suprapubic)	514	NDUFA8	ENSG00000119421.6	9	122144058	122159819	-0.000643641	0.00137154	0.639075	18201	0.826357	No
Skin-NotSunExposed(Suprapubic)	514	LHX6	ENSG00000106852.15	9	122202577	122229626	0.00103957	0.00530386	0.84469	18201	0.934499	No
Skin-NotSunExposed(Suprapubic)	514	RBM18	ENSG00000119446.13	9	122237624	122261508	0.000667901	0.00148404	0.652869	18201	0.835229	No
Skin-NotSunExposed(Suprapubic)	514	MRRF	ENSG00000148187.17	9	122264603	122331343	-0.00368686	0.00126923	0.00384032	18201	0.0419554	Yes
Skin-NotSunExposed(Suprapubic)	514	PTGS1	ENSG00000095303.14	9	122370530	122395703	0.00691707	0.00412018	0.0938204	18201	0.304281	No
Skin-NotSunExposed(Suprapubic)	514	OR1L8	ENSG00000171496.3	9	122567548	122568477	-0.0110693	0.0129585	0.393405	18201	0.651001	No
Skin-NotSunExposed(Suprapubic)	514	PDCL	ENSG00000136940.13	9	122798389	122828631	0.00251624	0.00178401	0.159042	18201	0.406313	No
Skin-NotSunExposed(Suprapubic)	514	RC3H2	ENSG00000056586.15	9	122844556	122905341	0.00298109	0.00124707	0.0172021	18201	0.108488	No
Skin-NotSunExposed(Suprapubic)	514	ZBTB6	ENSG00000186130.4	9	122908056	122913330	-0.00122247	0.00272625	0.654058	18201	0.835694	No
Skin-NotSunExposed(Suprapubic)	514	ZBTB26	ENSG00000171448.8	9	122915566	122931500	0.000724632	0.00208579	0.728428	18201	0.876338	No
Skin-NotSunExposed(Suprapubic)	514	RABGAP1	ENSG00000011454.16	9	122940833	123104866	-0.00125573	0.00128473	0.328838	18201	0.59643	No
Skin-NotSunExposed(Suprapubic)	514	STRBP	ENSG00000165209.18	9	123115764	123268576	0.00157329	0.00205867	0.4451	18201	0.693114	No
Skin-NotSunExposed(Suprapubic)	514	CRB2	ENSG00000148204.11	9	123356170	123378753	-0.00552954	0.011162	0.620547	18201	0.815839	No
Skin-NotSunExposed(Suprapubic)	514	DENND1A	ENSG00000119522.16	9	123379654	123930152	-0.00327308	0.00203677	0.108696	18201	0.329656	No
Skin-NotSunExposed(Suprapubic)	514	LHX2	ENSG00000106689.10	9	124001670	124033301	-0.0315477	0.0179242	0.0790187	18201	0.274784	No
Skin-NotSunExposed(Suprapubic)	514	NEK6	ENSG00000119408.16	9	124257606	124353307	-0.00485021	0.00289743	0.0947714	18201	0.305472	No
Skin-NotSunExposed(Suprapubic)	514	PSMB7	ENSG00000136930.12	9	124353466	124415444	0.000694442	0.00112741	0.538203	18201	0.765332	No
Skin-NotSunExposed(Suprapubic)	514	ADGRD2	ENSG00000180264.11	9	124451425	124478589	0.0129518	0.00718587	0.0720955	18201	0.26005	No
Skin-NotSunExposed(Suprapubic)	514	NR5A1	ENSG00000136931.9	9	124481236	124507430	0.016401	0.0135153	0.225517	18201	0.492328	No
Skin-NotSunExposed(Suprapubic)	514	NR6A1	ENSG00000148200.16	9	124517275	124771310	-0.000685523	0.00321732	0.831358	18201	0.927633	No
Skin-NotSunExposed(Suprapubic)	514	OLFML2A	ENSG00000185585.19	9	124777158	124814885	-0.0040016	0.00295891	0.176872	18201	0.432113	No
Skin-NotSunExposed(Suprapubic)	514	RPL35	ENSG00000136942.14	9	124857891	124861961	-0.000685848	0.00181035	0.704963	18201	0.864485	No
Skin-NotSunExposed(Suprapubic)	514	ARPC5L	ENSG00000136950.13	9	124862130	124877733	0.00518536	0.00147082	0.000462222	18201	0.0100874	Yes
Skin-NotSunExposed(Suprapubic)	514	GOLGA1	ENSG00000136935.13	9	124878357	124941099	-0.00123964	0.00131764	0.347266	18201	0.610849	No
Skin-NotSunExposed(Suprapubic)	514	SCAI	ENSG00000173611.17	9	124942608	125143496	0.00189756	0.00217075	0.382465	18201	0.641274	No
Skin-NotSunExposed(Suprapubic)	514	PPP6C	ENSG00000119414.11	9	125146573	125189939	0.00130753	0.00118898	0.271995	18201	0.542709	No
Skin-NotSunExposed(Suprapubic)	514	RABEPK	ENSG00000136933.16	9	125200542	125234158	0.00396997	0.00183278	0.0307836	18201	0.156388	No
Skin-NotSunExposed(Suprapubic)	514	HSPA5	ENSG00000044574.7	9	125234853	125241330	0.00576208	0.00490916	0.241067	18201	0.50966	No
Skin-NotSunExposed(Suprapubic)	514	GAPVD1	ENSG00000165219.21	9	125261794	125367207	0.00215207	0.00121175	0.0763507	18201	0.268704	No
Skin-NotSunExposed(Suprapubic)	514	MAPKAP1	ENSG00000119487.16	9	125437393	125707234	0.00383185	0.00134646	0.00461387	18201	0.0475296	Yes
Skin-NotSunExposed(Suprapubic)	514	PBX3	ENSG00000167081.16	9	125747345	125967377	0.00666366	0.00219713	0.00255019	18201	0.0323006	Yes
Skin-NotSunExposed(Suprapubic)	514	MVB12B	ENSG00000196814.14	9	126326849	126507041	0.00178782	0.00272172	0.511571	18201	0.74496	No
Skin-NotSunExposed(Suprapubic)	514	LMX1B	ENSG00000136944.17	9	126614443	126701032	-0.0120638	0.00462219	0.00933079	18201	0.0743238	No
Skin-NotSunExposed(Suprapubic)	514	ZBTB43	ENSG00000169155.9	9	126805006	126838210	0.00630185	0.00269287	0.019672	18201	0.117622	No
Skin-NotSunExposed(Suprapubic)	514	ZBTB34	ENSG00000177125.5	9	126860665	126885878	-0.000872736	0.00249119	0.726242	18201	0.875435	No
Skin-NotSunExposed(Suprapubic)	514	RALGPS1	ENSG00000136828.18	9	126914774	127223166	0.00112132	0.00234679	0.632998	18201	0.822776	No
Skin-NotSunExposed(Suprapubic)	514	ANGPTL2	ENSG00000136859.9	9	127087332	127122883	-0.00208522	0.00351017	0.552751	18201	0.774191	No
Skin-NotSunExposed(Suprapubic)	514	GARNL3	ENSG00000136895.18	9	127224265	127393660	-0.00137199	0.00218522	0.530395	18201	0.759358	No
Skin-NotSunExposed(Suprapubic)	514	SLC2A8	ENSG00000136856.17	9	127397138	127408424	0.00229117	0.00203664	0.261148	18201	0.531019	No
Skin-NotSunExposed(Suprapubic)	514	ZNF79	ENSG00000196152.10	9	127424374	127445372	-0.00369378	0.00342544	0.281412	18201	0.552261	No
Skin-NotSunExposed(Suprapubic)	514	RPL12	ENSG00000197958.12	9	127447674	127451405	-0.00242854	0.00211658	0.251778	18201	0.520752	No
Skin-NotSunExposed(Suprapubic)	514	LRSAM1	ENSG00000148356.13	9	127451486	127503501	-0.00149149	0.00137633	0.279041	18201	0.549775	No
Skin-NotSunExposed(Suprapubic)	514	FAM129B	ENSG00000136830.11	9	127505339	127578989	-0.00387574	0.00211997	0.0681241	18201	0.251954	No
Skin-NotSunExposed(Suprapubic)	514	STXBP1	ENSG00000136854.19	9	127579370	127696027	-0.00127191	0.00180647	0.481714	18201	0.721489	No
Skin-NotSunExposed(Suprapubic)	514	PTRH1	ENSG00000187024.13	9	127692978	127724755	0.00640934	0.00280896	0.0229305	18201	0.129749	No
Skin-NotSunExposed(Suprapubic)	514	CFAP157	ENSG00000160401.14	9	127706992	127715337	0.00509192	0.00435803	0.243212	18201	0.512751	No
Skin-NotSunExposed(Suprapubic)	514	TTC16	ENSG00000167094.15	9	127716960	127731523	-0.00758048	0.0120323	0.528981	18201	0.758169	No
Skin-NotSunExposed(Suprapubic)	514	TOR2A	ENSG00000160404.17	9	127731601	127735317	0.00623897	0.00190595	0.00113729	18201	0.0189039	Yes
Skin-NotSunExposed(Suprapubic)	514	SH2D3C	ENSG00000095370.19	9	127738317	127778741	0.00291419	0.00294652	0.323136	18201	0.591214	No
Skin-NotSunExposed(Suprapubic)	514	CDK9	ENSG00000136807.13	9	127785679	127790787	0.00360657	0.00162651	0.0270547	18201	0.143857	No
Skin-NotSunExposed(Suprapubic)	514	FPGS	ENSG00000136877.14	9	127794597	127814327	-0.00706422	0.00171254	4.35259e-05	18201	0.00200709	Yes
Skin-NotSunExposed(Suprapubic)	514	ENG	ENSG00000106991.13	9	127815012	127854756	0.0013557	0.00400562	0.73517	18201	0.879507	No
Skin-NotSunExposed(Suprapubic)	514	AK1	ENSG00000106992.17	9	127866480	127877743	0.00259679	0.00221146	0.240866	18201	0.509425	No
Skin-NotSunExposed(Suprapubic)	514	ST6GALNAC6	ENSG00000160408.14	9	127885321	127905408	0.000873235	0.0016612	0.599357	18201	0.803839	No
Skin-NotSunExposed(Suprapubic)	514	ST6GALNAC4	ENSG00000136840.18	9	127907886	127917038	-0.00437556	0.00306281	0.153751	18201	0.399115	No
Skin-NotSunExposed(Suprapubic)	514	PIP5KL1	ENSG00000167103.11	9	127920879	127930797	-0.012431	0.00335366	0.000233848	18201	0.0063908	Yes
Skin-NotSunExposed(Suprapubic)	514	DPM2	ENSG00000136908.17	9	127935099	127937882	-0.000597414	0.00144375	0.679206	18201	0.850004	No
Skin-NotSunExposed(Suprapubic)	514	FAM102A	ENSG00000167106.11	9	127940579	127980513	0.00176279	0.00290549	0.544322	18201	0.769552	No
Skin-NotSunExposed(Suprapubic)	514	NAIF1	ENSG00000171169.8	9	128061233	128068200	0.00575534	0.00235379	0.0148293	18201	0.0994472	No
Skin-NotSunExposed(Suprapubic)	514	SLC25A25	ENSG00000148339.12	9	128068207	128108580	-0.000630475	0.00429548	0.883369	18201	0.951438	No
Skin-NotSunExposed(Suprapubic)	514	PTGES2	ENSG00000148334.14	9	128120693	128128462	-0.00432657	0.00171789	0.0121007	18201	0.0864386	No
Skin-NotSunExposed(Suprapubic)	514	PTGES2-AS1	ENSG00000232850.3	9	128128529	128130628	-0.0119152	0.0108198	0.271329	18201	0.542211	No
Skin-NotSunExposed(Suprapubic)	514	LCN2	ENSG00000148346.11	9	128149071	128153455	-0.00398153	0.00982884	0.68559	18201	0.853309	No
Skin-NotSunExposed(Suprapubic)	514	C9orf16	ENSG00000171159.4	9	128160260	128163928	-0.000450151	0.00236737	0.849272	18201	0.93669	No
Skin-NotSunExposed(Suprapubic)	514	CIZ1	ENSG00000148337.20	9	128166064	128204383	5.9518e-05	0.00149316	0.968221	18201	0.987365	No
Skin-NotSunExposed(Suprapubic)	514	DNM1	ENSG00000106976.20	9	128191655	128255246	0.00218214	0.00317042	0.491601	18201	0.728882	No
Skin-NotSunExposed(Suprapubic)	514	GOLGA2	ENSG00000167110.17	9	128255829	128275995	0.000961491	0.00111376	0.3884	18201	0.646777	No
Skin-NotSunExposed(Suprapubic)	514	SWI5	ENSG00000175854.11	9	128275379	128288990	0.00144972	0.0018045	0.422137	18201	0.67433	No
Skin-NotSunExposed(Suprapubic)	514	TRUB2	ENSG00000167112.9	9	128305161	128322535	-0.00350813	0.00147655	0.0178883	18201	0.110894	No
Skin-NotSunExposed(Suprapubic)	514	COQ4	ENSG00000167113.10	9	128322743	128334072	-0.00115721	0.00127807	0.365675	18201	0.625943	No
Skin-NotSunExposed(Suprapubic)	514	SLC27A4	ENSG00000167114.12	9	128340646	128361470	0.00114345	0.0020591	0.578932	18201	0.79121	No
Skin-NotSunExposed(Suprapubic)	514	URM1	ENSG00000167118.10	9	128371319	128391460	-0.000723622	0.001247	0.561985	18201	0.780518	No
Skin-NotSunExposed(Suprapubic)	514	CERCAM	ENSG00000167123.18	9	128411751	128437351	0.00179876	0.00350135	0.607668	18201	0.807763	No
Skin-NotSunExposed(Suprapubic)	514	ODF2	ENSG00000136811.16	9	128455186	128501292	-0.000790733	0.00161786	0.625234	18201	0.818774	No
Skin-NotSunExposed(Suprapubic)	514	GLE1	ENSG00000119392.14	9	128504700	128542288	0.00078689	0.00141995	0.579715	18201	0.791612	No
Skin-NotSunExposed(Suprapubic)	514	SPTAN1	ENSG00000197694.15	9	128552558	128633660	0.000704309	0.00160912	0.661797	18201	0.838886	No
Skin-NotSunExposed(Suprapubic)	514	WDR34	ENSG00000119333.11	9	128633663	128656787	0.00113327	0.00180889	0.531277	18201	0.760187	No
Skin-NotSunExposed(Suprapubic)	514	SET	ENSG00000119335.16	9	128683424	128696400	-0.00170412	0.00120031	0.156318	18201	0.402367	No
Skin-NotSunExposed(Suprapubic)	514	PKN3	ENSG00000160447.6	9	128702523	128720868	0.00201999	0.0021153	0.340076	18201	0.605371	No
Skin-NotSunExposed(Suprapubic)	514	ZDHHC12	ENSG00000160446.18	9	128720919	128724127	0.00305854	0.00167182	0.067935	18201	0.251523	No
Skin-NotSunExposed(Suprapubic)	514	ZER1	ENSG00000160445.10	9	128729786	128772414	0.000423284	0.0012567	0.736394	18201	0.879805	No
Skin-NotSunExposed(Suprapubic)	514	TBC1D13	ENSG00000107021.15	9	128787204	128810432	-0.00384253	0.00180387	0.0336541	18201	0.164661	No
Skin-NotSunExposed(Suprapubic)	514	ENDOG	ENSG00000167136.6	9	128818474	128819185	-0.00286713	0.00505428	0.57079	18201	0.786268	No
Skin-NotSunExposed(Suprapubic)	514	SPOUT1	ENSG00000198917.12	9	128819651	128829821	0.0019088	0.00147161	0.195212	18201	0.455462	No
Skin-NotSunExposed(Suprapubic)	514	KYAT1	ENSG00000171097.13	9	128832942	128882494	-0.0034552	0.00243902	0.157222	18201	0.403649	No
Skin-NotSunExposed(Suprapubic)	514	LRRC8A	ENSG00000136802.11	9	128882112	128918039	-0.00676476	0.00254686	0.00816131	18201	0.0680146	No
Skin-NotSunExposed(Suprapubic)	514	PHYHD1	ENSG00000175287.18	9	128920895	128942041	-0.0023133	0.00268916	0.390081	18201	0.648804	No
Skin-NotSunExposed(Suprapubic)	514	DOLK	ENSG00000175283.7	9	128945530	128947619	-0.000639409	0.00219192	0.770629	18201	0.897391	No
Skin-NotSunExposed(Suprapubic)	514	NUP188	ENSG00000095319.14	9	128947699	129007035	-0.00281641	0.00129703	0.0303752	18201	0.155036	No
Skin-NotSunExposed(Suprapubic)	514	RP11-167N5.5	ENSG00000267834.1	9	129004502	129004998	0.00450012	0.00474307	0.343199	18201	0.608231	No
Skin-NotSunExposed(Suprapubic)	514	SH3GLB2	ENSG00000148341.17	9	129007097	129028303	0.00601406	0.00197929	0.00250412	18201	0.0319402	Yes
Skin-NotSunExposed(Suprapubic)	514	MIGA2	ENSG00000148343.18	9	129036621	129072082	-0.000683252	0.00184377	0.711115	18201	0.868561	No
Skin-NotSunExposed(Suprapubic)	514	DOLPP1	ENSG00000167130.17	9	129081100	129090438	0.00148234	0.00188751	0.432631	18201	0.682896	No
Skin-NotSunExposed(Suprapubic)	514	CRAT	ENSG00000095321.16	9	129094810	129111189	-0.00104476	0.00511966	0.838384	18201	0.931429	No
Skin-NotSunExposed(Suprapubic)	514	PTPA	ENSG00000119383.19	9	129110950	129148946	0.00107861	0.00220381	0.624757	18201	0.818666	No
Skin-NotSunExposed(Suprapubic)	514	RP11-247A12.7	ENSG00000268707.1	9	129170434	129170940	0.0170532	0.0110635	0.123862	18201	0.354692	No
Skin-NotSunExposed(Suprapubic)	514	IER5L	ENSG00000188483.7	9	129175552	129178262	0.00387737	0.00504355	0.442395	18201	0.690924	No
Skin-NotSunExposed(Suprapubic)	514	RP11-344B5.2	ENSG00000224307.1	9	129282458	129285728	-0.0119457	0.00724543	0.0998443	18201	0.314352	No
Skin-NotSunExposed(Suprapubic)	514	C9orf106	ENSG00000179082.3	9	129321016	129324905	-0.00508276	0.00984113	0.60575	18201	0.807069	No
Skin-NotSunExposed(Suprapubic)	514	LINC01503	ENSG00000233901.5	9	129332300	129359538	-0.00715617	0.00329126	0.0301587	18201	0.154234	No
Skin-NotSunExposed(Suprapubic)	514	RP11-65J3.3	ENSG00000230676.1	9	129430652	129451422	-0.0262165	0.0160878	0.103829	18201	0.321447	No
Skin-NotSunExposed(Suprapubic)	514	RP11-492E3.2	ENSG00000227619.1	9	129575409	129584556	0.00635233	0.0163616	0.698002	18201	0.861135	No
Skin-NotSunExposed(Suprapubic)	514	NTMT1	ENSG00000148335.14	9	129608884	129634306	0.0010939	0.00176416	0.535501	18201	0.76351	No
Skin-NotSunExposed(Suprapubic)	514	C9orf50	ENSG00000179058.6	9	129612225	129620776	-0.00418996	0.0110426	0.704527	18201	0.864323	No
Skin-NotSunExposed(Suprapubic)	514	ASB6	ENSG00000148331.11	9	129634604	129642169	-0.00111171	0.00169565	0.512372	18201	0.7455	No
Skin-NotSunExposed(Suprapubic)	514	PRRX2	ENSG00000167157.10	9	129665641	129722674	0.00755455	0.00298823	0.0117799	18201	0.0852169	No
Skin-NotSunExposed(Suprapubic)	514	PTGES	ENSG00000148344.10	9	129738331	129753047	-0.00888987	0.00400399	0.0268564	18201	0.143305	No
Skin-NotSunExposed(Suprapubic)	514	TOR1B	ENSG00000136816.15	9	129803153	129811281	0.00372135	0.00162711	0.0226138	18201	0.12898	No
Skin-NotSunExposed(Suprapubic)	514	TOR1A	ENSG00000136827.11	9	129812944	129824134	0.00145933	0.00133296	0.274135	18201	0.545285	No
Skin-NotSunExposed(Suprapubic)	514	C9orf78	ENSG00000136819.15	9	129827290	129835863	0.00315037	0.00128484	0.0145546	18201	0.0982961	No
Skin-NotSunExposed(Suprapubic)	514	USP20	ENSG00000136878.12	9	129834698	129881838	0.00178962	0.00140112	0.202107	18201	0.463038	No
Skin-NotSunExposed(Suprapubic)	514	FNBP1	ENSG00000187239.16	9	129887187	130043194	0.000572619	0.00163196	0.72583	18201	0.875355	No
Skin-NotSunExposed(Suprapubic)	514	GPR107	ENSG00000148358.19	9	130053426	130140169	-0.00251991	0.00165664	0.128877	18201	0.363192	No
Skin-NotSunExposed(Suprapubic)	514	NCS1	ENSG00000107130.9	9	130172578	130237304	0.00380645	0.00300177	0.205373	18201	0.466932	No
Skin-NotSunExposed(Suprapubic)	514	HMCN2	ENSG00000148357.16	9	130265882	130434123	0.00817978	0.00657682	0.214192	18201	0.479521	No
Skin-NotSunExposed(Suprapubic)	514	ASS1	ENSG00000130707.17	9	130444929	130501274	-0.000134854	0.00381497	0.971816	18201	0.988808	No
Skin-NotSunExposed(Suprapubic)	514	FUBP3	ENSG00000107164.15	9	130578965	130638352	0.000570524	0.00130385	0.661891	18201	0.838886	No
Skin-NotSunExposed(Suprapubic)	514	EXOSC2	ENSG00000130713.15	9	130693721	130704894	-0.00227061	0.00166174	0.172436	18201	0.426427	No
Skin-NotSunExposed(Suprapubic)	514	ABL1	ENSG00000097007.17	9	130713946	130887675	-0.00122811	0.00227788	0.590029	18201	0.798206	No
Skin-NotSunExposed(Suprapubic)	514	QRFP	ENSG00000188710.2	9	130892702	130896812	-0.00702301	0.0081087	0.386853	18201	0.645454	No
Skin-NotSunExposed(Suprapubic)	514	FIBCD1	ENSG00000130720.12	9	130902438	130939286	0.00433661	0.0151224	0.774411	18201	0.899098	No
Skin-NotSunExposed(Suprapubic)	514	LAMC3	ENSG00000050555.17	9	131009082	131094473	0.0064261	0.00430399	0.136063	18201	0.373021	No
Skin-NotSunExposed(Suprapubic)	514	AIF1L	ENSG00000126878.12	9	131096476	131123152	0.00045739	0.00339396	0.892852	18201	0.954806	No
Skin-NotSunExposed(Suprapubic)	514	NUP214	ENSG00000126883.16	9	131125561	131234670	0.000949488	0.00131953	0.472135	18201	0.714681	No
Skin-NotSunExposed(Suprapubic)	514	FAM78A	ENSG00000126882.12	9	131258076	131276547	0.00757397	0.00376524	0.0448118	18201	0.195592	No
Skin-NotSunExposed(Suprapubic)	514	PLPP7	ENSG00000160539.4	9	131289694	131309262	0.00321713	0.0032078	0.316398	18201	0.585028	No
Skin-NotSunExposed(Suprapubic)	514	PRRC2B	ENSG00000130723.18	9	131394093	131500197	-0.00141455	0.00135209	0.295986	18201	0.566371	No
Skin-NotSunExposed(Suprapubic)	514	POMT1	ENSG00000130714.15	9	131502902	131523800	0.000118847	0.00167947	0.943614	18201	0.975971	No
Skin-NotSunExposed(Suprapubic)	514	UCK1	ENSG00000130717.12	9	131523807	131531268	-0.000604993	0.00157522	0.701094	18201	0.862903	No
Skin-NotSunExposed(Suprapubic)	514	RAPGEF1	ENSG00000107263.18	9	131576770	131740074	0.00211402	0.00196131	0.281625	18201	0.552261	No
Skin-NotSunExposed(Suprapubic)	514	MED27	ENSG00000160563.13	9	131860107	132079908	0.00101977	0.00145627	0.484095	18201	0.72346	No
Skin-NotSunExposed(Suprapubic)	514	NTNG2	ENSG00000196358.10	9	132161676	132244534	-0.00722052	0.00463582	0.119983	18201	0.348916	No
Skin-NotSunExposed(Suprapubic)	514	SETX	ENSG00000107290.13	9	132261356	132354985	0.000486326	0.00119071	0.683134	18201	0.852383	No
Skin-NotSunExposed(Suprapubic)	514	TTF1	ENSG00000125482.12	9	132375548	132406851	0.0014339	0.00168602	0.39548	18201	0.651905	No
Skin-NotSunExposed(Suprapubic)	514	CFAP77	ENSG00000188523.8	9	132410043	132573317	-0.0039223	0.0143335	0.784472	18201	0.904598	No
Skin-NotSunExposed(Suprapubic)	514	DDX31	ENSG00000125485.17	9	132592997	132670034	-0.00167916	0.00191651	0.381373	18201	0.640349	No
Skin-NotSunExposed(Suprapubic)	514	GTF3C4	ENSG00000125484.11	9	132670402	132694955	0.00344063	0.00160438	0.0324803	18201	0.161039	No
Skin-NotSunExposed(Suprapubic)	514	AK8	ENSG00000165695.9	9	132725578	132878777	0.00522947	0.00391504	0.182253	18201	0.439246	No
Skin-NotSunExposed(Suprapubic)	514	SPACA9	ENSG00000165698.15	9	132878027	132890201	0.00704679	0.00259666	0.00688525	18201	0.0609991	No
Skin-NotSunExposed(Suprapubic)	514	TSC1	ENSG00000165699.13	9	132891348	132944563	0.00175939	0.00181723	0.333434	18201	0.599537	No
Skin-NotSunExposed(Suprapubic)	514	GTF3C5	ENSG00000148308.17	9	133030675	133058503	0.00263366	0.0011439	0.0217318	18201	0.126015	No
Skin-NotSunExposed(Suprapubic)	514	CEL	ENSG00000170835.14	9	133061978	133071861	-0.0127604	0.00822604	0.12149	18201	0.351219	No
Skin-NotSunExposed(Suprapubic)	514	RALGDS	ENSG00000160271.14	9	133097720	133149334	0.0061996	0.00253192	0.0146903	18201	0.0987778	No
Skin-NotSunExposed(Suprapubic)	514	GBGT1	ENSG00000148288.11	9	133152948	133163945	-0.0165694	0.00353313	3.54852e-06	18201	0.000352445	Yes
Skin-NotSunExposed(Suprapubic)	514	OBP2B	ENSG00000171102.14	9	133205277	133209250	-0.0587941	0.0140298	3.29791e-05	18201	0.00167201	Yes
Skin-NotSunExposed(Suprapubic)	514	ABO	ENSG00000175164.13	9	133250401	133275214	-0.00515337	0.00749148	0.491842	18201	0.729024	No
Skin-NotSunExposed(Suprapubic)	514	SURF6	ENSG00000148296.6	9	133328774	133336398	0.000100693	0.00162312	0.950559	18201	0.979602	No
Skin-NotSunExposed(Suprapubic)	514	MED22	ENSG00000148297.15	9	133338323	133348131	-0.00147937	0.00168106	0.379277	18201	0.638537	No
Skin-NotSunExposed(Suprapubic)	514	RPL7A	ENSG00000148303.16	9	133348214	133351426	-0.00265805	0.00165283	0.108436	18201	0.329325	No
Skin-NotSunExposed(Suprapubic)	514	SURF1	ENSG00000148290.9	9	133351755	133356676	-0.00322795	0.00204064	0.114331	18201	0.340023	No
Skin-NotSunExposed(Suprapubic)	514	SURF2	ENSG00000148291.9	9	133356914	133361169	-0.00272121	0.00187282	0.14686	18201	0.389765	No
Skin-NotSunExposed(Suprapubic)	514	SURF4	ENSG00000148248.13	9	133361449	133376166	-0.000709131	0.00105027	0.499874	18201	0.73515	No
Skin-NotSunExposed(Suprapubic)	514	STKLD1	ENSG00000198870.7	9	133376367	133406058	0.00352139	0.00329644	0.285936	18201	0.557028	No
Skin-NotSunExposed(Suprapubic)	514	REXO4	ENSG00000148300.11	9	133406097	133418096	-0.00574046	0.00172207	0.000922412	18201	0.0162525	Yes
Skin-NotSunExposed(Suprapubic)	514	ADAMTS13	ENSG00000160323.18	9	133414358	133459402	-0.00537271	0.00340729	0.115478	18201	0.341735	No
Skin-NotSunExposed(Suprapubic)	514	CACFD1	ENSG00000160325.14	9	133459965	133470848	-0.00305716	0.00260903	0.241861	18201	0.510981	No
Skin-NotSunExposed(Suprapubic)	514	SLC2A6	ENSG00000160326.13	9	133471095	133479137	-0.00366644	0.00446203	0.411646	18201	0.664571	No
Skin-NotSunExposed(Suprapubic)	514	ADAMTSL2	ENSG00000197859.9	9	133532164	133575519	0.00432677	0.00539802	0.423201	18201	0.675	No
Skin-NotSunExposed(Suprapubic)	514	FAM163B	ENSG00000196990.8	9	133578415	133586197	-0.0197823	0.0148675	0.183947	18201	0.441649	No
Skin-NotSunExposed(Suprapubic)	514	DBH	ENSG00000123454.10	9	133636360	133659344	0.0129754	0.0102299	0.205262	18201	0.466915	No
Skin-NotSunExposed(Suprapubic)	514	SARDH	ENSG00000123453.17	9	133663560	133739955	0.00947971	0.00745436	0.20408	18201	0.465297	No
Skin-NotSunExposed(Suprapubic)	514	VAV2	ENSG00000160293.16	9	133761894	133992604	0.00149354	0.00256251	0.560265	18201	0.779491	No
Skin-NotSunExposed(Suprapubic)	514	LINC00094	ENSG00000235106.9	9	134025439	134034666	-0.00393177	0.00216909	0.0704976	18201	0.256554	No
Skin-NotSunExposed(Suprapubic)	514	BRD3	ENSG00000169925.16	9	134031586	134068535	0.000181288	0.00155362	0.907155	18201	0.961067	No
Skin-NotSunExposed(Suprapubic)	514	WDR5	ENSG00000196363.9	9	134135773	134159968	0.00131025	0.0016069	0.415245	18201	0.667861	No
Skin-NotSunExposed(Suprapubic)	514	LL09NC01-139C3.1	ENSG00000273473.1	9	134168769	134169340	-0.0182551	0.0141998	0.199191	18201	0.459969	No
Skin-NotSunExposed(Suprapubic)	514	RP11-145E17.2	ENSG00000223729.1	9	134293931	134295397	-0.00185255	0.00436956	0.671776	18201	0.845281	No
Skin-NotSunExposed(Suprapubic)	514	RXRA	ENSG00000186350.9	9	134317098	134440585	0.00327455	0.00261096	0.210381	18201	0.474162	No
Skin-NotSunExposed(Suprapubic)	514	COL5A1	ENSG00000130635.15	9	134641774	134844843	0.0128281	0.00387608	0.00100297	18201	0.017287	Yes
Skin-NotSunExposed(Suprapubic)	514	FCN2	ENSG00000160339.15	9	134880812	134887520	-0.0221299	0.0126963	0.0819553	18201	0.280332	No
Skin-NotSunExposed(Suprapubic)	514	FCN1	ENSG00000085265.10	9	134905890	134917963	0.000819042	0.00936151	0.930317	18201	0.971232	No
Skin-NotSunExposed(Suprapubic)	514	OLFM1	ENSG00000130558.19	9	135075422	135121179	0.00105116	0.00318458	0.741482	18201	0.882707	No
Skin-NotSunExposed(Suprapubic)	514	PPP1R26	ENSG00000196422.10	9	135479079	135488893	-0.00272289	0.00265041	0.304762	18201	0.573595	No
Skin-NotSunExposed(Suprapubic)	514	C9orf116	ENSG00000160345.12	9	135495181	135501698	0.00144678	0.00421426	0.731515	18201	0.877489	No
Skin-NotSunExposed(Suprapubic)	514	MRPS2	ENSG00000122140.10	9	135500570	135504673	-0.00368896	0.00134005	0.00612624	18201	0.0568896	No
Skin-NotSunExposed(Suprapubic)	514	OBP2A	ENSG00000122136.13	9	135546139	135549969	-0.0344252	0.00885489	0.00011508	18201	0.00395951	Yes
Skin-NotSunExposed(Suprapubic)	514	PAEP	ENSG00000122133.16	9	135561756	135566955	-0.0267712	0.01163	0.0217572	18201	0.12608	No
Skin-NotSunExposed(Suprapubic)	514	RP11-98L5.5	ENSG00000236543.2	9	135604345	135618952	0.0216122	0.00856561	0.0119455	18201	0.0857674	No
Skin-NotSunExposed(Suprapubic)	514	SOHLH1	ENSG00000165643.10	9	135693407	135699528	-0.0153248	0.0165164	0.35394	18201	0.616157	No
Skin-NotSunExposed(Suprapubic)	514	KCNT1	ENSG00000107147.12	9	135702185	135795508	-0.0102262	0.00671209	0.128265	18201	0.36217	No
Skin-NotSunExposed(Suprapubic)	514	CAMSAP1	ENSG00000130559.18	9	135808487	135907228	-0.000524776	0.00192846	0.785642	18201	0.904859	No
Skin-NotSunExposed(Suprapubic)	514	UBAC1	ENSG00000130560.8	9	135932969	135961380	0.00320097	0.00140665	0.0232989	18201	0.131167	No
Skin-NotSunExposed(Suprapubic)	514	NACC2	ENSG00000148411.7	9	136006537	136095285	0.00325914	0.00257764	0.20669	18201	0.468605	No
Skin-NotSunExposed(Suprapubic)	514	RP11-83N9.5	ENSG00000260193.1	9	136107808	136109424	0.00661126	0.00563031	0.240872	18201	0.509425	No
Skin-NotSunExposed(Suprapubic)	514	C9orf69	ENSG00000238227.7	9	136114581	136118863	0.00267571	0.00198101	0.177421	18201	0.432815	No
Skin-NotSunExposed(Suprapubic)	514	RP11-83N9.6	ENSG00000275329.1	9	136122521	136124363	0.0231913	0.0071231	0.00120872	18201	0.0197297	Yes
Skin-NotSunExposed(Suprapubic)	514	LHX3	ENSG00000107187.15	9	136196250	136205109	0.00966943	0.014921	0.517261	18201	0.749471	No
Skin-NotSunExposed(Suprapubic)	514	QSOX2	ENSG00000165661.16	9	136206333	136245841	0.00914997	0.00278646	0.00109741	18201	0.0184588	Yes
Skin-NotSunExposed(Suprapubic)	514	GPSM1	ENSG00000160360.12	9	136327476	136359479	0.000120186	0.00271053	0.964651	18201	0.985497	No
Skin-NotSunExposed(Suprapubic)	514	DNLZ	ENSG00000213221.4	9	136359606	136363789	0.00247554	0.004075	0.543804	18201	0.769098	No
Skin-NotSunExposed(Suprapubic)	514	CARD9	ENSG00000187796.13	9	136363956	136373681	0.0078573	0.0043065	0.0686797	18201	0.252993	No
Skin-NotSunExposed(Suprapubic)	514	SNAPC4	ENSG00000165684.4	9	136375577	136400168	-0.000269787	0.00186198	0.884855	18201	0.952027	No
Skin-NotSunExposed(Suprapubic)	514	SDCCAG3	ENSG00000165689.16	9	136401922	136410569	0.000349376	0.00168053	0.835396	18201	0.929688	No
Skin-NotSunExposed(Suprapubic)	514	PMPCA	ENSG00000165688.11	9	136410610	136423761	-0.000865738	0.00124502	0.487156	18201	0.725245	No
Skin-NotSunExposed(Suprapubic)	514	INPP5E	ENSG00000148384.12	9	136428619	136439823	0.00253703	0.00174581	0.146803	18201	0.389726	No
Skin-NotSunExposed(Suprapubic)	514	SEC16A	ENSG00000148396.18	9	136440096	136477689	-0.000237859	0.001201	0.843087	18201	0.934077	No
Skin-NotSunExposed(Suprapubic)	514	C9orf163	ENSG00000196366.3	9	136483495	136486067	0.00485712	0.00952473	0.610316	18201	0.809529	No
Skin-NotSunExposed(Suprapubic)	514	NOTCH1	ENSG00000148400.9	9	136494444	136545862	0.000682009	0.0031561	0.829005	18201	0.926484	No
Skin-NotSunExposed(Suprapubic)	514	LINC01451	ENSG00000279141.3	9	136612024	136617181	-0.0017479	0.00499036	0.726297	18201	0.875435	No
Skin-NotSunExposed(Suprapubic)	514	EGFL7	ENSG00000172889.15	9	136658856	136672678	0.00318957	0.00373712	0.393806	18201	0.651231	No
Skin-NotSunExposed(Suprapubic)	514	AGPAT2	ENSG00000169692.12	9	136673143	136687423	-0.00244477	0.00295974	0.409199	18201	0.662677	No
Skin-NotSunExposed(Suprapubic)	514	FAM69B	ENSG00000165716.10	9	136712570	136724050	-0.00434684	0.00290253	0.134878	18201	0.371786	No
Skin-NotSunExposed(Suprapubic)	514	LCN10	ENSG00000187922.13	9	136738167	136742959	0.0264865	0.00782714	0.000771624	18201	0.014375	Yes
Skin-NotSunExposed(Suprapubic)	514	LCN6	ENSG00000267206.5	9	136744011	136748528	0.0166245	0.00808214	0.0402182	18201	0.18337	No
Skin-NotSunExposed(Suprapubic)	514	LCN15	ENSG00000177984.6	9	136759634	136766255	0.0116853	0.0154979	0.451215	18201	0.697872	No
Skin-NotSunExposed(Suprapubic)	514	TMEM141	ENSG00000244187.7	9	136791355	136793257	-0.00488165	0.00205873	0.0181149	18201	0.111728	No
Skin-NotSunExposed(Suprapubic)	514	CCDC183	ENSG00000213213.13	9	136796350	136807741	0.00292112	0.00284249	0.304614	18201	0.573531	No
Skin-NotSunExposed(Suprapubic)	514	RABL6	ENSG00000196642.18	9	136807943	136841187	0.000733499	0.00127443	0.565181	18201	0.782464	No
Skin-NotSunExposed(Suprapubic)	514	C9orf172	ENSG00000232434.2	9	136844415	136848801	0.000204041	0.00363672	0.95528	18201	0.981377	No
Skin-NotSunExposed(Suprapubic)	514	PHPT1	ENSG00000054148.17	9	136849091	136850942	-0.000535503	0.00225135	0.81209	18201	0.917951	No
Skin-NotSunExposed(Suprapubic)	514	MAMDC4	ENSG00000177943.13	9	136851028	136860799	-0.00429701	0.00387604	0.268142	18201	0.53779	No
Skin-NotSunExposed(Suprapubic)	514	EDF1	ENSG00000107223.12	9	136862119	136866286	0.00112891	0.00147184	0.443447	18201	0.692033	No
Skin-NotSunExposed(Suprapubic)	514	TRAF2	ENSG00000127191.17	9	136881912	136926607	-0.00231946	0.00208657	0.266848	18201	0.536748	No
Skin-NotSunExposed(Suprapubic)	514	FBXW5	ENSG00000159069.13	9	136940435	136944687	0.000862332	0.0014972	0.564903	18201	0.782362	No
Skin-NotSunExposed(Suprapubic)	514	C8G	ENSG00000176919.11	9	136945246	136946974	0.0064606	0.00517597	0.212555	18201	0.477442	No
Skin-NotSunExposed(Suprapubic)	514	LCN12	ENSG00000184925.11	9	136949551	136955497	-0.013385	0.00767047	0.0816077	18201	0.279936	No
Skin-NotSunExposed(Suprapubic)	514	PRR31	ENSG00000198454.2	9	136969243	136971990	0.00113441	0.0136636	0.933866	18201	0.972401	No
Skin-NotSunExposed(Suprapubic)	514	PTGDS	ENSG00000107317.12	9	136975092	136981742	0.00426976	0.00686149	0.534047	18201	0.762308	No
Skin-NotSunExposed(Suprapubic)	514	LCNL1	ENSG00000214402.6	9	136982993	136985761	0.0108138	0.00871134	0.215071	18201	0.480532	No
Skin-NotSunExposed(Suprapubic)	514	C9orf142	ENSG00000148362.10	9	136992418	136993976	-0.000244947	0.00201603	0.903345	18201	0.959494	No
Skin-NotSunExposed(Suprapubic)	514	CLIC3	ENSG00000169583.12	9	136994635	136996803	-8.80612e-05	0.00332986	0.978912	18201	0.990945	No
Skin-NotSunExposed(Suprapubic)	514	ABCA2	ENSG00000107331.16	9	137007227	137028922	-0.0033757	0.00226874	0.137412	18201	0.375086	No
Skin-NotSunExposed(Suprapubic)	514	FUT7	ENSG00000180549.7	9	137030174	137031997	0.0102755	0.00966597	0.288278	18201	0.558841	No
Skin-NotSunExposed(Suprapubic)	514	NPDC1	ENSG00000107281.9	9	137039470	137046203	0.00125017	0.00254544	0.623546	18201	0.817668	No
Skin-NotSunExposed(Suprapubic)	514	ENTPD2	ENSG00000054179.11	9	137048098	137054045	-0.0174738	0.00401249	1.62106e-05	18201	0.00102662	Yes
Skin-NotSunExposed(Suprapubic)	514	SAPCD2	ENSG00000186193.8	9	137062124	137070588	-0.0132883	0.00369956	0.000361304	18201	0.00854165	Yes
Skin-NotSunExposed(Suprapubic)	514	UAP1L1	ENSG00000197355.10	9	137077501	137084539	-0.00832792	0.00317479	0.00898269	18201	0.0723425	No
Skin-NotSunExposed(Suprapubic)	514	MAN1B1	ENSG00000177239.14	9	137086927	137109187	0.00192878	0.00152703	0.207156	18201	0.469311	No
Skin-NotSunExposed(Suprapubic)	514	DPP7	ENSG00000176978.13	9	137110542	137115177	-0.00140785	0.00180172	0.434947	18201	0.684671	No
Skin-NotSunExposed(Suprapubic)	514	GRIN1	ENSG00000176884.14	9	137138390	137168757	-0.0146399	0.00539367	0.00687547	18201	0.0609831	No
Skin-NotSunExposed(Suprapubic)	514	LRRC26	ENSG00000184709.7	9	137168763	137170051	-0.0628607	0.0147004	2.28542e-05	18201	0.00130971	Yes
Skin-NotSunExposed(Suprapubic)	514	ANAPC2	ENSG00000176248.8	9	137174784	137188537	0.00335222	0.00128156	0.00917697	18201	0.0734578	No
Skin-NotSunExposed(Suprapubic)	514	SSNA1	ENSG00000176101.11	9	137188647	137190370	0.000224064	0.001438	0.876242	18201	0.948693	No
Skin-NotSunExposed(Suprapubic)	514	TPRN	ENSG00000176058.11	9	137191617	137200798	0.0043309	0.00249013	0.0826205	18201	0.281297	No
Skin-NotSunExposed(Suprapubic)	514	TMEM203	ENSG00000187713.6	9	137204082	137205638	0.000938645	0.00125154	0.453618	18201	0.699686	No
Skin-NotSunExposed(Suprapubic)	514	NDOR1	ENSG00000188566.13	9	137205695	137217009	0.00065988	0.00160685	0.681495	18201	0.851565	No
Skin-NotSunExposed(Suprapubic)	514	RNF208	ENSG00000212864.3	9	137220247	137221581	-0.00313348	0.00219063	0.153237	18201	0.398154	No
Skin-NotSunExposed(Suprapubic)	514	CYSRT1	ENSG00000197191.4	9	137224635	137226311	0.00662944	0.00315361	0.0360456	18201	0.171461	No
Skin-NotSunExposed(Suprapubic)	514	RNF224	ENSG00000233198.3	9	137227271	137229638	-0.000833894	0.00597372	0.889038	18201	0.953473	No
Skin-NotSunExposed(Suprapubic)	514	SLC34A3	ENSG00000198569.9	9	137230757	137236554	0.00810533	0.00744265	0.276671	18201	0.547297	No
Skin-NotSunExposed(Suprapubic)	514	TUBB4B	ENSG00000188229.5	9	137241213	137243584	-0.00233701	0.00370517	0.528501	18201	0.757874	No
Skin-NotSunExposed(Suprapubic)	514	FAM166A	ENSG00000188163.7	9	137243708	137247770	0.0115083	0.0130177	0.377102	18201	0.635816	No
Skin-NotSunExposed(Suprapubic)	514	STPG3	ENSG00000197768.10	9	137251368	137253162	-0.000656653	0.00777936	0.932765	18201	0.972296	No
Skin-NotSunExposed(Suprapubic)	514	NELFB	ENSG00000188986.6	9	137255173	137273546	0.000955094	0.00111005	0.389984	18201	0.648731	No
Skin-NotSunExposed(Suprapubic)	514	TOR4A	ENSG00000198113.2	9	137277749	137282641	0.0123927	0.00552176	0.0252544	18201	0.137952	No
Skin-NotSunExposed(Suprapubic)	514	NRARP	ENSG00000198435.3	9	137300482	137302251	-0.00408652	0.00669181	0.541697	18201	0.767109	No
Skin-NotSunExposed(Suprapubic)	514	EXD3	ENSG00000187609.15	9	137306896	137423262	-2.62179e-05	0.00243285	0.991406	18201	0.99646	No
Skin-NotSunExposed(Suprapubic)	514	NOXA1	ENSG00000188747.8	9	137423350	137434363	-0.000244062	0.00342512	0.943223	18201	0.975779	No
Skin-NotSunExposed(Suprapubic)	514	ENTPD8	ENSG00000188833.9	9	137434407	137441449	-0.0132179	0.010209	0.196021	18201	0.456179	No
Skin-NotSunExposed(Suprapubic)	514	NSMF	ENSG00000165802.21	9	137447570	137459334	0.00154828	0.00186946	0.407961	18201	0.661844	No
Skin-NotSunExposed(Suprapubic)	514	PNPLA7	ENSG00000130653.15	9	137459953	137550534	0.00311789	0.00314846	0.322519	18201	0.590593	No
Skin-NotSunExposed(Suprapubic)	514	MRPL41	ENSG00000182154.7	9	137551199	137552555	0.00237959	0.00329016	0.469873	18201	0.713215	No
Skin-NotSunExposed(Suprapubic)	514	DPH7	ENSG00000148399.12	9	137554904	137578935	0.00151337	0.00166455	0.3637	18201	0.624324	No
Skin-NotSunExposed(Suprapubic)	514	ZMYND19	ENSG00000165724.5	9	137582079	137590490	0.00295254	0.00165521	0.0750738	18201	0.266151	No
Skin-NotSunExposed(Suprapubic)	514	ARRDC1	ENSG00000197070.13	9	137605654	137615331	-0.000247654	0.00170253	0.884405	18201	0.951813	No
Skin-NotSunExposed(Suprapubic)	514	EHMT1	ENSG00000181090.19	9	137618963	137870016	0.00131272	0.000972789	0.177818	18201	0.433493	No
Skin-NotSunExposed(Suprapubic)	514	ZMYND11	ENSG00000015171.19	10	134465	254637	-0.000101601	0.00128236	0.936882	18201	0.973688	No
Skin-NotSunExposed(Suprapubic)	514	DIP2C	ENSG00000151240.16	10	274190	689668	-0.00459485	0.00177929	0.0100993	18201	0.0776914	No
Skin-NotSunExposed(Suprapubic)	514	PRR26	ENSG00000180525.11	10	649948	669581	-0.0101211	0.0054601	0.064387	18201	0.243316	No
Skin-NotSunExposed(Suprapubic)	514	LARP4B	ENSG00000107929.14	10	806914	931705	-0.000986298	0.00128501	0.443129	18201	0.691773	No
Skin-NotSunExposed(Suprapubic)	514	GTPBP4	ENSG00000107937.18	10	988019	1019936	-0.0006284	0.00161441	0.697264	18201	0.860867	No
Skin-NotSunExposed(Suprapubic)	514	IDI1	ENSG00000067064.10	10	1039908	1049170	0.00670588	0.00354668	0.0592452	18201	0.231648	No
Skin-NotSunExposed(Suprapubic)	514	WDR37	ENSG00000047056.14	10	1049538	1132297	0.00141601	0.00203855	0.487625	18201	0.725548	No
Skin-NotSunExposed(Suprapubic)	514	ADARB2	ENSG00000185736.15	10	1177318	1737476	-0.0280014	0.00818853	0.000679278	18201	0.013223	Yes
Skin-NotSunExposed(Suprapubic)	514	RP11-118K6.3	ENSG00000273001.1	10	3065424	3066001	-0.0171581	0.01056	0.104842	18201	0.323319	No
Skin-NotSunExposed(Suprapubic)	514	PFKP	ENSG00000067057.16	10	3066333	3137712	-0.00883131	0.00332682	0.00819795	18201	0.0682336	No
Skin-NotSunExposed(Suprapubic)	514	PITRM1	ENSG00000107959.15	10	3137728	3172841	-0.000128956	0.00156804	0.934489	18201	0.972422	No
Skin-NotSunExposed(Suprapubic)	514	KLF6	ENSG00000067082.14	10	3775996	3785281	0.00171175	0.00329764	0.603936	18201	0.806697	No
Skin-NotSunExposed(Suprapubic)	514	RP11-464C19.3	ENSG00000226005.3	10	3934519	3935813	0.00606579	0.00852196	0.476937	18201	0.718214	No
Skin-NotSunExposed(Suprapubic)	514	RP11-433J20.1	ENSG00000236990.1	10	4051726	4089013	0.0232008	0.0138168	0.0937533	18201	0.304172	No
Skin-NotSunExposed(Suprapubic)	514	LINC00702	ENSG00000233117.2	10	4201141	4243912	0.00672083	0.00596498	0.260412	18201	0.530293	No
Skin-NotSunExposed(Suprapubic)	514	LINC00704	ENSG00000231298.6	10	4650185	4678154	0.00148245	0.010878	0.891656	18201	0.95448	No
Skin-NotSunExposed(Suprapubic)	514	AKR1E2	ENSG00000165568.17	10	4786629	4848062	0.00422499	0.004389	0.336205	18201	0.60155	No
Skin-NotSunExposed(Suprapubic)	514	AKR1C1	ENSG00000187134.13	10	4963253	4983283	-0.000435211	0.005313	0.934748	18201	0.972469	No
Skin-NotSunExposed(Suprapubic)	514	AKR1C2	ENSG00000151632.17	10	4987400	5018031	0.000194083	0.00557966	0.972266	18201	0.988919	No
Skin-NotSunExposed(Suprapubic)	514	AKR1C3	ENSG00000196139.13	10	5035354	5107686	0.00902509	0.00488425	0.065232	18201	0.244852	No
Skin-NotSunExposed(Suprapubic)	514	TUBAL3	ENSG00000178462.11	10	5393098	5404830	-0.0025677	0.0077317	0.739955	18201	0.881696	No
Skin-NotSunExposed(Suprapubic)	514	NET1	ENSG00000173848.18	10	5412551	5458463	0.00100282	0.00244236	0.681549	18201	0.851573	No
Skin-NotSunExposed(Suprapubic)	514	CALML5	ENSG00000178372.7	10	5498697	5499555	0.00679592	0.00353413	0.0550646	18201	0.220893	No
Skin-NotSunExposed(Suprapubic)	514	CALML3	ENSG00000178363.4	10	5524009	5526771	0.00849373	0.00603372	0.159848	18201	0.407023	No
Skin-NotSunExposed(Suprapubic)	514	RP13-463N16.6	ENSG00000242147.1	10	5594991	5596118	-0.00852903	0.0142467	0.54967	18201	0.772313	No
Skin-NotSunExposed(Suprapubic)	514	RP11-336A10.4	ENSG00000228951.1	10	5616862	5618161	-0.0481852	0.0135647	0.000418724	18201	0.00940888	Yes
Skin-NotSunExposed(Suprapubic)	514	ASB13	ENSG00000196372.12	10	5638867	5666595	-0.000696514	0.00232718	0.764842	18201	0.893965	No
Skin-NotSunExposed(Suprapubic)	514	FAM208B	ENSG00000108021.19	10	5684838	5763740	-0.00303611	0.00166818	0.0693649	18201	0.254436	No
Skin-NotSunExposed(Suprapubic)	514	GDI2	ENSG00000057608.16	10	5765223	5842132	-0.000600159	0.00115356	0.603111	18201	0.80614	No
Skin-NotSunExposed(Suprapubic)	514	ANKRD16	ENSG00000134461.15	10	5861617	5889906	-0.00683821	0.00236133	0.00394884	18201	0.0427724	Yes
Skin-NotSunExposed(Suprapubic)	514	FBXO18	ENSG00000134452.19	10	5890203	5937594	-0.00292317	0.00129527	0.0244581	18201	0.135056	No
Skin-NotSunExposed(Suprapubic)	514	IL15RA	ENSG00000134470.20	10	5948892	5978187	-0.00861603	0.00284706	0.0026054	18201	0.03284	Yes
Skin-NotSunExposed(Suprapubic)	514	IL2RA	ENSG00000134460.15	10	6010689	6062325	-0.00827977	0.00966649	0.392114	18201	0.650217	No
Skin-NotSunExposed(Suprapubic)	514	RBM17	ENSG00000134453.15	10	6088987	6117457	0.00192199	0.00123653	0.120746	18201	0.350119	No
Skin-NotSunExposed(Suprapubic)	514	PFKFB3	ENSG00000170525.19	10	6144934	6254644	-0.0205481	0.00481271	2.35127e-05	18201	0.00133319	Yes
Skin-NotSunExposed(Suprapubic)	514	RP11-563J2.2	ENSG00000215244.2	10	6277687	6335982	-0.0249061	0.00640874	0.000115738	18201	0.00397461	Yes
Skin-NotSunExposed(Suprapubic)	514	RP11-563J2.3	ENSG00000212743.2	10	6350316	6352762	-0.0148024	0.00647968	0.0227709	18201	0.129315	No
Skin-NotSunExposed(Suprapubic)	514	PRKCQ	ENSG00000065675.14	10	6427143	6580301	0.000480594	0.00692139	0.944671	18201	0.976391	No
Skin-NotSunExposed(Suprapubic)	514	LINP1	ENSG00000223784.1	10	6737382	6739026	-0.03115	0.0147963	0.0357752	18201	0.17077	No
Skin-NotSunExposed(Suprapubic)	514	LINC00707	ENSG00000238266.1	10	6779598	6842906	-0.0167849	0.0112712	0.137077	18201	0.374616	No
Skin-NotSunExposed(Suprapubic)	514	SFMBT2	ENSG00000198879.11	10	7158624	7411486	-0.0211828	0.00333432	4.81531e-10	18201	8.37121e-07	Yes
Skin-NotSunExposed(Suprapubic)	514	ITIH5	ENSG00000123243.14	10	7559270	7666998	0.0217827	0.00447992	1.56365e-06	18201	0.000212635	Yes
Skin-NotSunExposed(Suprapubic)	514	ITIH2	ENSG00000151655.18	10	7703269	7749520	-0.00938013	0.00870321	0.281661	18201	0.552261	No
Skin-NotSunExposed(Suprapubic)	514	KIN	ENSG00000151657.11	10	7750962	7787981	0.0016259	0.00185421	0.380988	18201	0.640114	No
Skin-NotSunExposed(Suprapubic)	514	ATP5C1	ENSG00000165629.19	10	7788129	7807815	-0.0019182	0.00135699	0.158121	18201	0.404954	No
Skin-NotSunExposed(Suprapubic)	514	TAF3	ENSG00000165632.7	10	7818504	8016627	-0.00187981	0.00195834	0.337578	18201	0.602829	No
Skin-NotSunExposed(Suprapubic)	514	GATA3-AS1	ENSG00000197308.9	10	8050450	8053484	-0.0165378	0.00782338	0.0350268	18201	0.168701	No
Skin-NotSunExposed(Suprapubic)	514	GATA3	ENSG00000107485.15	10	8053604	8075198	0.000263956	0.00319685	0.934229	18201	0.972401	No
Skin-NotSunExposed(Suprapubic)	514	SFTA1P	ENSG00000225383.7	10	10784437	10794980	-0.0106198	0.0145728	0.466506	18201	0.710696	No
Skin-NotSunExposed(Suprapubic)	514	CELF2	ENSG00000048740.18	10	10798397	11336675	-0.00281524	0.00222879	0.207144	18201	0.469311	No
Skin-NotSunExposed(Suprapubic)	514	USP6NL	ENSG00000148429.14	10	11453946	11597717	-0.00157715	0.00175642	0.369659	18201	0.629055	No
Skin-NotSunExposed(Suprapubic)	514	ECHDC3	ENSG00000134463.14	10	11742366	11764070	-0.0104123	0.00432048	0.016319	18201	0.104974	No
Skin-NotSunExposed(Suprapubic)	514	PROSER2	ENSG00000148426.12	10	11823339	11872277	-0.00646761	0.00322207	0.045266	18201	0.196339	No
Skin-NotSunExposed(Suprapubic)	514	UPF2	ENSG00000151461.19	10	11920022	12043170	6.40023e-05	0.00134756	0.962138	18201	0.98466	No
Skin-NotSunExposed(Suprapubic)	514	DHTKD1	ENSG00000181192.11	10	12068972	12123225	-0.00737691	0.00185306	7.89944e-05	18201	0.00298914	Yes
Skin-NotSunExposed(Suprapubic)	514	SEC61A2	ENSG00000065665.20	10	12129637	12169721	0.0038064	0.00205105	0.0640755	18201	0.242814	No
Skin-NotSunExposed(Suprapubic)	514	NUDT5	ENSG00000165609.12	10	12165413	12195964	-0.00137401	0.00138336	0.321081	18201	0.589409	No
Skin-NotSunExposed(Suprapubic)	514	CDC123	ENSG00000151465.13	10	12196145	12250589	0.00129482	0.00125937	0.304384	18201	0.573448	No
Skin-NotSunExposed(Suprapubic)	514	CAMK1D	ENSG00000183049.12	10	12349482	12835545	0.00370874	0.00199508	0.0636316	18201	0.241686	No
Skin-NotSunExposed(Suprapubic)	514	CCDC3	ENSG00000151468.10	10	12896625	13099309	0.00763027	0.00364195	0.0366724	18201	0.173596	No
Skin-NotSunExposed(Suprapubic)	514	OPTN	ENSG00000123240.16	10	13099449	13138308	0.00560817	0.00174601	0.00140447	18201	0.0217927	Yes
Skin-NotSunExposed(Suprapubic)	514	MCM10	ENSG00000065328.16	10	13161554	13211104	0.00212863	0.0065912	0.74687	18201	0.88553	No
Skin-NotSunExposed(Suprapubic)	514	PHYH	ENSG00000107537.13	10	13277796	13302412	0.00223051	0.00210572	0.29	18201	0.560387	No
Skin-NotSunExposed(Suprapubic)	514	SEPHS1	ENSG00000086475.14	10	13317424	13348298	0.000516538	0.00124173	0.677605	18201	0.848919	No
Skin-NotSunExposed(Suprapubic)	514	BEND7	ENSG00000165626.16	10	13438484	13528974	-0.008728	0.00282171	0.00209294	18201	0.0286653	Yes
Skin-NotSunExposed(Suprapubic)	514	PRPF18	ENSG00000165630.13	10	13586927	13630868	0.00244718	0.00149494	0.102274	18201	0.318748	No
Skin-NotSunExposed(Suprapubic)	514	FRMD4A	ENSG00000151474.21	10	13643766	14462142	-0.00271886	0.00252308	0.281743	18201	0.552292	No
Skin-NotSunExposed(Suprapubic)	514	FAM107B	ENSG00000065809.13	10	14518557	14774897	0.00508963	0.00319112	0.111368	18201	0.334547	No
Skin-NotSunExposed(Suprapubic)	514	CDNF	ENSG00000185267.9	10	14819250	14838575	-0.00619854	0.00289273	0.0326196	18201	0.161433	No
Skin-NotSunExposed(Suprapubic)	514	HSPA14	ENSG00000187522.14	10	14838164	14871741	0.00406583	0.00189878	0.0327411	18201	0.161715	No
Skin-NotSunExposed(Suprapubic)	514	RP11-398C13.8	ENSG00000284024.1	10	14842311	14842846	0.00390131	0.00415066	0.347717	18201	0.61095	No
Skin-NotSunExposed(Suprapubic)	514	RP11-398C13.6	ENSG00000272853.1	10	14877688	14878686	0.00284686	0.00455316	0.532097	18201	0.760999	No
Skin-NotSunExposed(Suprapubic)	514	SUV39H2	ENSG00000152455.15	10	14878820	14904315	-0.00187968	0.00222087	0.397758	18201	0.65377	No
Skin-NotSunExposed(Suprapubic)	514	DCLRE1C	ENSG00000152457.17	10	14897518	14954432	-0.000183212	0.00213901	0.931777	18201	0.971952	No
Skin-NotSunExposed(Suprapubic)	514	MEIG1	ENSG00000197889.9	10	14959439	14988050	0.00608995	0.0125291	0.627138	18201	0.82054	No
Skin-NotSunExposed(Suprapubic)	514	OLAH	ENSG00000152463.14	10	15032227	15073852	0.00310962	0.0118469	0.793059	18201	0.907925	No
Skin-NotSunExposed(Suprapubic)	514	ACBD7	ENSG00000176244.6	10	15077523	15088776	0.00998222	0.0132428	0.45134	18201	0.698006	No
Skin-NotSunExposed(Suprapubic)	514	RPP38	ENSG00000152464.14	10	15097320	15139818	0.00125963	0.00191057	0.510013	18201	0.743523	No
Skin-NotSunExposed(Suprapubic)	514	NMT2	ENSG00000152465.17	10	15102584	15168693	0.0025134	0.00199598	0.208545	18201	0.471636	No
Skin-NotSunExposed(Suprapubic)	514	FAM171A1	ENSG00000148468.16	10	15211643	15371062	0.000831748	0.00274446	0.761969	18201	0.892442	No
Skin-NotSunExposed(Suprapubic)	514	ITGA8	ENSG00000077943.7	10	15513949	15720125	-0.000854499	0.00759689	0.910489	18201	0.962974	No
Skin-NotSunExposed(Suprapubic)	514	MINDY3	ENSG00000148481.13	10	15778170	15860520	0.00522269	0.00149086	0.000501743	18201	0.0106299	Yes
Skin-NotSunExposed(Suprapubic)	514	PTER	ENSG00000165983.14	10	16436943	16513742	0.000547452	0.00193592	0.777459	18201	0.900433	No
Skin-NotSunExposed(Suprapubic)	514	C1QL3	ENSG00000165985.9	10	16513746	16522005	-0.0110597	0.0122544	0.367227	18201	0.626545	No
Skin-NotSunExposed(Suprapubic)	514	RSU1	ENSG00000148484.17	10	16590611	16817528	-0.000702629	0.00208069	0.73574	18201	0.879749	No
Skin-NotSunExposed(Suprapubic)	514	CUBN	ENSG00000107611.14	10	16823964	17129831	-0.00482602	0.00327676	0.141444	18201	0.381621	No
Skin-NotSunExposed(Suprapubic)	514	RP11-406H21.2	ENSG00000273153.1	10	17137336	17137585	0.00180677	0.011751	0.877866	18201	0.949153	No
Skin-NotSunExposed(Suprapubic)	514	TRDMT1	ENSG00000107614.21	10	17142254	17202054	-0.00424105	0.00245739	0.0850049	18201	0.286196	No
Skin-NotSunExposed(Suprapubic)	514	VIM	ENSG00000026025.15	10	17228259	17237593	0.00155003	0.0022947	0.499686	18201	0.735052	No
Skin-NotSunExposed(Suprapubic)	514	ST8SIA6	ENSG00000148488.15	10	17318383	17454330	-0.0242499	0.00624333	0.000116732	18201	0.00397656	Yes
Skin-NotSunExposed(Suprapubic)	514	HACD1	ENSG00000165996.13	10	17589032	17617377	-0.00295471	0.00375087	0.431228	18201	0.681613	No
Skin-NotSunExposed(Suprapubic)	514	STAM	ENSG00000136738.14	10	17644125	17715914	-0.000827168	0.001537	0.590702	18201	0.798764	No
Skin-NotSunExposed(Suprapubic)	514	TMEM236	ENSG00000148483.8	10	17752252	17800868	0.0114644	0.00630629	0.069682	18201	0.254931	No
Skin-NotSunExposed(Suprapubic)	514	MRC1	ENSG00000260314.2	10	17809344	17911170	0.0108287	0.00532374	0.0424838	18201	0.189197	No
Skin-NotSunExposed(Suprapubic)	514	CACNB2	ENSG00000165995.18	10	18140677	18541585	-0.00237107	0.00417538	0.570383	18201	0.785886	No
Skin-NotSunExposed(Suprapubic)	514	NSUN6	ENSG00000241058.3	10	18545652	18659285	0.00405495	0.0018017	0.0248497	18201	0.136602	No
Skin-NotSunExposed(Suprapubic)	514	ARL5B	ENSG00000165997.4	10	18659405	18681639	0.00365961	0.00258505	0.1575	18201	0.404097	No
Skin-NotSunExposed(Suprapubic)	514	MALRD1	ENSG00000204740.10	10	19048771	19790401	-0.0185627	0.0133981	0.166537	18201	0.416518	No
Skin-NotSunExposed(Suprapubic)	514	PLXDC2	ENSG00000120594.16	10	19816239	20289856	0.0021775	0.00190702	0.254078	18201	0.523663	No
Skin-NotSunExposed(Suprapubic)	514	NEBL	ENSG00000078114.18	10	20779973	21174187	0.000913635	0.00225666	0.685756	18201	0.85331	No
Skin-NotSunExposed(Suprapubic)	514	C10orf113	ENSG00000204683.10	10	21125763	21146559	0.0076219	0.0133376	0.567949	18201	0.784848	No
Skin-NotSunExposed(Suprapubic)	514	CASC10	ENSG00000204682.5	10	21492658	21497262	0.00311887	0.00418466	0.456439	18201	0.702312	No
Skin-NotSunExposed(Suprapubic)	514	SKIDA1	ENSG00000180592.16	10	21513478	21526368	0.00751866	0.0045862	0.101767	18201	0.317985	No
Skin-NotSunExposed(Suprapubic)	514	MLLT10	ENSG00000078403.16	10	21524675	21743630	0.00376768	0.00158074	0.0175279	18201	0.10948	No
Skin-NotSunExposed(Suprapubic)	514	DNAJC1	ENSG00000136770.10	10	21756537	22003725	-0.00156339	0.00176339	0.375736	18201	0.635043	No
Skin-NotSunExposed(Suprapubic)	514	RP11-573G6.6	ENSG00000261671.1	10	22257786	22258548	0.0130933	0.0123579	0.289888	18201	0.560387	No
Skin-NotSunExposed(Suprapubic)	514	COMMD3	ENSG00000148444.15	10	22315974	22320308	0.00623286	0.00142618	1.51452e-05	18201	0.000984492	Yes
Skin-NotSunExposed(Suprapubic)	514	BMI1	ENSG00000168283.13	10	22321211	22331484	0.00306614	0.00158256	0.0532619	18201	0.217213	No
Skin-NotSunExposed(Suprapubic)	514	SPAG6	ENSG00000077327.15	10	22345445	22454224	-0.0257813	0.0122341	0.0355937	18201	0.170162	No
Skin-NotSunExposed(Suprapubic)	514	PIP4K2A	ENSG00000150867.13	10	22534849	22714555	-0.00175386	0.00190362	0.357332	18201	0.618997	No
Skin-NotSunExposed(Suprapubic)	514	MSRB2	ENSG00000148450.12	10	23095506	23122013	-0.000615741	0.00215113	0.774815	18201	0.899284	No
Skin-NotSunExposed(Suprapubic)	514	C10orf67	ENSG00000179133.12	10	23201916	23343956	0.00377393	0.00755035	0.617414	18201	0.814247	No
Skin-NotSunExposed(Suprapubic)	514	OTUD1	ENSG00000165312.6	10	23439458	23442390	0.0116753	0.00342896	0.00071597	18201	0.0137462	Yes
Skin-NotSunExposed(Suprapubic)	514	KIAA1217	ENSG00000120549.17	10	23694746	24547848	-0.00805305	0.00221941	0.000314916	18201	0.00780897	Yes
Skin-NotSunExposed(Suprapubic)	514	ARHGAP21	ENSG00000107863.17	10	24583609	24723668	0.00291558	0.00186556	0.118732	18201	0.347045	No
Skin-NotSunExposed(Suprapubic)	514	PRTFDC1	ENSG00000099256.18	10	24848607	24952604	0.00593271	0.00372122	0.111514	18201	0.334872	No
Skin-NotSunExposed(Suprapubic)	514	THNSL1	ENSG00000185875.12	10	25016658	25026664	-0.00336512	0.003439	0.3283	18201	0.596165	No
Skin-NotSunExposed(Suprapubic)	514	MYO3A	ENSG00000095777.14	10	25934267	26212527	-0.00599993	0.010022	0.549664	18201	0.772313	No
Skin-NotSunExposed(Suprapubic)	514	APBB1IP	ENSG00000077420.15	10	26438203	26567803	0.00206527	0.00432747	0.633398	18201	0.822922	No
Skin-NotSunExposed(Suprapubic)	514	PDSS1	ENSG00000148459.15	10	26697659	26746592	-0.00459178	0.00281952	0.104044	18201	0.321785	No
Skin-NotSunExposed(Suprapubic)	514	ABI1	ENSG00000136754.16	10	26746799	26861087	0.00263004	0.00129602	0.042964	18201	0.190365	No
Skin-NotSunExposed(Suprapubic)	514	ANKRD26	ENSG00000107890.16	10	26991914	27100498	0.00332781	0.00258471	0.198525	18201	0.459313	No
Skin-NotSunExposed(Suprapubic)	514	YME1L1	ENSG00000136758.18	10	27110112	27154823	0.00178699	0.000930306	0.0553264	18201	0.221561	No
Skin-NotSunExposed(Suprapubic)	514	MASTL	ENSG00000120539.14	10	27155267	27186924	0.00233484	0.00262417	0.374039	18201	0.633291	No
Skin-NotSunExposed(Suprapubic)	514	ACBD5	ENSG00000107897.18	10	27195214	27242130	0.00376737	0.00174499	0.031336	18201	0.157624	No
Skin-NotSunExposed(Suprapubic)	514	PTCHD3	ENSG00000182077.10	10	27398187	27414368	-0.0255259	0.0156953	0.104518	18201	0.32276	No
Skin-NotSunExposed(Suprapubic)	514	RAB18	ENSG00000099246.16	10	27504174	27542237	0.00570353	0.00145934	0.000105973	18201	0.00377459	Yes
Skin-NotSunExposed(Suprapubic)	514	MKX	ENSG00000150051.13	10	27672875	27746060	-0.0127125	0.0094666	0.179931	18201	0.436116	No
Skin-NotSunExposed(Suprapubic)	514	ARMC4	ENSG00000169126.15	10	27812164	27999048	6.70476e-05	0.0119778	0.995536	18201	0.998664	No
Skin-NotSunExposed(Suprapubic)	514	MPP7	ENSG00000150054.18	10	28050993	28334486	0.00835407	0.00255935	0.00117443	18201	0.0193096	Yes
Skin-NotSunExposed(Suprapubic)	514	WAC	ENSG00000095787.21	10	28532744	28623112	-0.00105742	0.000989119	0.285569	18201	0.556769	No
Skin-NotSunExposed(Suprapubic)	514	BAMBI	ENSG00000095739.10	10	28677342	28682939	-0.0198437	0.00597575	0.000964597	18201	0.0168167	Yes
Skin-NotSunExposed(Suprapubic)	514	SVIL	ENSG00000197321.14	10	29457338	29736781	-0.00166985	0.00218395	0.444875	18201	0.69308	No
Skin-NotSunExposed(Suprapubic)	514	KIAA1462	ENSG00000165757.8	10	30012800	30115494	0.00100726	0.00352096	0.774941	18201	0.899305	No
Skin-NotSunExposed(Suprapubic)	514	MTPAP	ENSG00000107951.14	10	30309801	30374448	0.000982419	0.0015959	0.538451	18201	0.76542	No
Skin-NotSunExposed(Suprapubic)	514	MAP3K8	ENSG00000107968.9	10	30433937	30461833	0.000155519	0.00353473	0.964924	18201	0.985607	No
Skin-NotSunExposed(Suprapubic)	514	ZNF438	ENSG00000183621.15	10	30820207	31031937	0.00202674	0.00199004	0.308968	18201	0.577779	No
Skin-NotSunExposed(Suprapubic)	514	RP11-192P3.4	ENSG00000272381.1	10	31187883	31261910	0.00574579	0.0137117	0.675368	18201	0.847903	No
Skin-NotSunExposed(Suprapubic)	514	ZEB1	ENSG00000148516.21	10	31319125	31529814	0.00118511	0.00228844	0.604782	18201	0.806852	No
Skin-NotSunExposed(Suprapubic)	514	RP11-472N13.2	ENSG00000223834.2	10	31604600	31606218	0.0201721	0.0122139	0.0992584	18201	0.313537	No
Skin-NotSunExposed(Suprapubic)	514	RP11-472N13.3	ENSG00000237797.1	10	31693084	31707388	0.0213538	0.0127506	0.0946225	18201	0.305472	No
Skin-NotSunExposed(Suprapubic)	514	ARHGAP12	ENSG00000165322.17	10	31805404	31928876	0.000846083	0.00161211	0.599937	18201	0.804182	No
Skin-NotSunExposed(Suprapubic)	514	KIF5B	ENSG00000170759.10	10	32009010	32056431	0.00496287	0.00152458	0.00121101	18201	0.0197297	Yes
Skin-NotSunExposed(Suprapubic)	514	EPC1	ENSG00000120616.15	10	32267751	32378798	0.000453434	0.00178744	0.799851	18201	0.911019	No
Skin-NotSunExposed(Suprapubic)	514	CCDC7	ENSG00000216937.13	10	32446140	32882874	-0.0017625	0.00326942	0.59007	18201	0.798206	No
Skin-NotSunExposed(Suprapubic)	514	RP11-479G22.8	ENSG00000273038.2	10	32887255	32889311	0.00474671	0.00504763	0.347482	18201	0.61095	No
Skin-NotSunExposed(Suprapubic)	514	ITGB1	ENSG00000150093.18	10	32900319	33005792	0.00149787	0.00206827	0.469279	18201	0.712858	No
Skin-NotSunExposed(Suprapubic)	514	NRP1	ENSG00000099250.17	10	33177492	33336262	-0.00811091	0.00307433	0.00859709	18201	0.0702945	No
Skin-NotSunExposed(Suprapubic)	514	PARD3	ENSG00000148498.15	10	34109560	34815325	0.00112371	0.00192738	0.560143	18201	0.779491	No
Skin-NotSunExposed(Suprapubic)	514	RP11-297A16.4	ENSG00000283000.1	10	34969909	34975578	0.00672407	0.00360591	0.0628137	18201	0.239803	No
Skin-NotSunExposed(Suprapubic)	514	CUL2	ENSG00000108094.14	10	35008551	35090642	0.00190187	0.00122421	0.120935	18201	0.350333	No
Skin-NotSunExposed(Suprapubic)	514	CREM	ENSG00000095794.19	10	35126791	35212958	0.00225583	0.00229589	0.326311	18201	0.594217	No
Skin-NotSunExposed(Suprapubic)	514	CCNY	ENSG00000108100.17	10	35247025	35572669	0.00169119	0.00147874	0.253318	18201	0.522535	No
Skin-NotSunExposed(Suprapubic)	514	FZD8	ENSG00000177283.7	10	35638249	35642278	0.0065685	0.00467274	0.160442	18201	0.407965	No
Skin-NotSunExposed(Suprapubic)	514	RP11-258F22.1	ENSG00000226578.1	10	37775371	37784131	-0.0196491	0.00973645	0.0441234	18201	0.193423	No
Skin-NotSunExposed(Suprapubic)	514	ZNF248	ENSG00000198105.13	10	37802823	37857636	-0.00421097	0.00216269	0.0520919	18201	0.214424	No
Skin-NotSunExposed(Suprapubic)	514	ZNF25	ENSG00000175395.15	10	37949572	37976633	7.0001e-05	0.00169158	0.967008	18201	0.986963	No
Skin-NotSunExposed(Suprapubic)	514	ZNF33A	ENSG00000189180.15	10	38010650	38065088	0.0014577	0.00184617	0.430152	18201	0.6808	No
Skin-NotSunExposed(Suprapubic)	514	ZNF37A	ENSG00000075407.18	10	38094334	38150293	-0.00635874	0.00217953	0.00369013	18201	0.0408044	Yes
Skin-NotSunExposed(Suprapubic)	514	RP11-508N22.12	ENSG00000272983.1	10	38137337	38144399	-0.00970829	0.00524975	0.0650164	18201	0.244688	No
Skin-NotSunExposed(Suprapubic)	514	LINC00839	ENSG00000185904.11	10	42475543	42495336	-0.00308374	0.00704604	0.661828	18201	0.838886	No
Skin-NotSunExposed(Suprapubic)	514	ZNF33B	ENSG00000196693.14	10	42574185	42638553	-0.00313184	0.00229321	0.172657	18201	0.426511	No
Skin-NotSunExposed(Suprapubic)	514	AL022344.7	ENSG00000259869.1	10	42751178	42752145	0.0156237	0.0106736	0.143893	18201	0.385486	No
Skin-NotSunExposed(Suprapubic)	514	BMS1	ENSG00000165733.7	10	42782801	42834937	0.000697287	0.00119931	0.561231	18201	0.780138	No
Skin-NotSunExposed(Suprapubic)	514	RET	ENSG00000165731.18	10	43077027	43130351	-0.00688754	0.00571402	0.228638	18201	0.496177	No
Skin-NotSunExposed(Suprapubic)	514	RP11-351D16.3	ENSG00000273008.1	10	43136824	43138334	-0.00251138	0.00712443	0.724612	18201	0.87486	No
Skin-NotSunExposed(Suprapubic)	514	CSGALNACT2	ENSG00000169826.7	10	43138486	43185308	0.00336601	0.00188142	0.0742174	18201	0.264831	No
Skin-NotSunExposed(Suprapubic)	514	RASGEF1A	ENSG00000198915.11	10	43194535	43266919	-0.00798545	0.00502671	0.112792	18201	0.337709	No
Skin-NotSunExposed(Suprapubic)	514	HNRNPF	ENSG00000169813.16	10	43385617	43409166	-0.000909812	0.00132517	0.492681	18201	0.729197	No
Skin-NotSunExposed(Suprapubic)	514	RP11-517P14.2	ENSG00000230555.2	10	43420738	43422100	0.00491015	0.00866573	0.571233	18201	0.786362	No
Skin-NotSunExposed(Suprapubic)	514	ZNF487	ENSG00000243660.9	10	43436841	43483179	0.00649714	0.00360515	0.0721285	18201	0.260065	No
Skin-NotSunExposed(Suprapubic)	514	ZNF239	ENSG00000196793.13	10	43556344	43574618	-0.0108857	0.00506957	0.0322606	18201	0.160518	No
Skin-NotSunExposed(Suprapubic)	514	ZNF485	ENSG00000198298.12	10	43606407	43617903	-0.00945989	0.00352524	0.00753165	18201	0.064419	No
Skin-NotSunExposed(Suprapubic)	514	ZNF32	ENSG00000169740.13	10	43643859	43648856	0.00294429	0.00186075	0.114221	18201	0.339917	No
Skin-NotSunExposed(Suprapubic)	514	LINC00619	ENSG00000204187.5	10	43845306	43850622	0.0293535	0.0140775	0.0375717	18201	0.176113	No
Skin-NotSunExposed(Suprapubic)	514	LINC00840	ENSG00000226808.1	10	43859411	43895433	0.0180033	0.0110614	0.104256	18201	0.32212	No
Skin-NotSunExposed(Suprapubic)	514	RP11-20J15.3	ENSG00000229116.2	10	44282926	44293300	0.00326457	0.0112187	0.771178	18201	0.897785	No
Skin-NotSunExposed(Suprapubic)	514	C10orf142	ENSG00000277288.3	10	44292735	44294649	-0.00823678	0.0121007	0.49639	18201	0.732445	No
Skin-NotSunExposed(Suprapubic)	514	CXCL12	ENSG00000107562.16	10	44370165	44386493	0.00250844	0.00423854	0.554245	18201	0.775311	No
Skin-NotSunExposed(Suprapubic)	514	RASSF4	ENSG00000107551.20	10	44959792	44995891	-0.00150444	0.00319753	0.638207	18201	0.825704	No
Skin-NotSunExposed(Suprapubic)	514	C10orf10	ENSG00000165507.8	10	44970981	44978810	0.00533587	0.00615914	0.38673	18201	0.645454	No
Skin-NotSunExposed(Suprapubic)	514	ZNF22	ENSG00000165512.4	10	45000475	45005326	-0.00232637	0.00213785	0.277048	18201	0.547449	No
Skin-NotSunExposed(Suprapubic)	514	RP11-445N18.5	ENSG00000227683.1	10	45164228	45181427	0.0217892	0.0167294	0.193372	18201	0.452561	No
Skin-NotSunExposed(Suprapubic)	514	OR13A1	ENSG00000256574.6	10	45302654	45315608	0.00440734	0.0134782	0.743808	18201	0.884089	No
Skin-NotSunExposed(Suprapubic)	514	ALOX5	ENSG00000012779.10	10	45374176	45446119	0.0152103	0.00390023	0.000109621	18201	0.00384435	Yes
Skin-NotSunExposed(Suprapubic)	514	MARCH8	ENSG00000165406.15	10	45454585	45594906	-1.56344e-05	0.00177984	0.992995	18201	0.997049	No
Skin-NotSunExposed(Suprapubic)	514	ZFAND4	ENSG00000172671.19	10	45615501	45672780	0.00220941	0.00208852	0.290629	18201	0.561029	No
Skin-NotSunExposed(Suprapubic)	514	WASHC2C	ENSG00000172661.17	10	45727232	45792961	0.000960675	0.00186801	0.60729	18201	0.807566	No
Skin-NotSunExposed(Suprapubic)	514	AGAP4	ENSG00000188234.13	10	45825594	45853875	-0.00115633	0.00430724	0.788456	18201	0.90614	No
Skin-NotSunExposed(Suprapubic)	514	TIMM23	ENSG00000265354.3	10	45972449	46003734	0.00138748	0.00130829	0.289425	18201	0.55987	No
Skin-NotSunExposed(Suprapubic)	514	NCOA4	ENSG00000266412.5	10	46005088	46030714	0.0020665	0.00139793	0.139979	18201	0.379131	No
Skin-NotSunExposed(Suprapubic)	514	MSMB	ENSG00000263639.5	10	46033307	46046269	0.00902623	0.0134863	0.503625	18201	0.738426	No
Skin-NotSunExposed(Suprapubic)	514	ANTXRL	ENSG00000274209.4	10	46286345	46330207	0.00323645	0.0148549	0.82762	18201	0.92596	No
Skin-NotSunExposed(Suprapubic)	514	ANXA8L1	ENSG00000264230.7	10	46375627	46537864	-3.53224e-05	0.00384282	0.99267	18201	0.996997	No
Skin-NotSunExposed(Suprapubic)	514	NPY4R	ENSG00000204174.7	10	46461099	46465881	0.00264478	0.0105809	0.802725	18201	0.91252	No
Skin-NotSunExposed(Suprapubic)	514	GPRIN2	ENSG00000204175.5	10	46549044	46555530	0.000511953	0.00501939	0.918802	18201	0.966347	No
Skin-NotSunExposed(Suprapubic)	514	SYT15	ENSG00000204176.13	10	46578217	46594173	0.0176489	0.00649988	0.00685494	18201	0.0608619	No
Skin-NotSunExposed(Suprapubic)	514	PTPN20	ENSG00000204179.10	10	46911396	47002488	0.00928226	0.00654241	0.156596	18201	0.402741	No
Skin-NotSunExposed(Suprapubic)	514	GDF10	ENSG00000266524.2	10	47300386	47313547	0.0173047	0.00775213	0.0260481	18201	0.140686	No
Skin-NotSunExposed(Suprapubic)	514	RBP3	ENSG00000265203.1	10	47348371	47357875	-0.014936	0.0121954	0.221265	18201	0.487259	No
Skin-NotSunExposed(Suprapubic)	514	ZNF488	ENSG00000265763.3	10	47365496	47384273	0.00160067	0.00588331	0.785683	18201	0.904859	No
Skin-NotSunExposed(Suprapubic)	514	ANXA8	ENSG00000265190.6	10	47460162	47484158	0.00699201	0.00540029	0.196015	18201	0.456179	No
Skin-NotSunExposed(Suprapubic)	514	FAM25G	ENSG00000189090.7	10	47487219	47491693	0.0237174	0.00970499	0.0148821	18201	0.0996207	No
Skin-NotSunExposed(Suprapubic)	514	AGAP9	ENSG00000204172.12	10	47501854	47523638	-0.00373933	0.00734626	0.610973	18201	0.809929	No
Skin-NotSunExposed(Suprapubic)	514	ABC7-42404400C24.1	ENSG00000277758.4	10	47750864	47763592	0.00990724	0.00688226	0.150636	18201	0.394946	No
Skin-NotSunExposed(Suprapubic)	514	CH17-360D5.2	ENSG00000276850.4	10	47908064	47991850	0.0110373	0.00699386	0.115176	18201	0.34149	No
Skin-NotSunExposed(Suprapubic)	514	CH17-360D5.1	ENSG00000264717.5	10	47918739	47923524	0.00275139	0.0131623	0.834506	18201	0.929058	No
Skin-NotSunExposed(Suprapubic)	514	CH17-360D5.3	ENSG00000273760.1	10	47970043	47973496	0.0109977	0.00968313	0.25661	18201	0.52641	No
Skin-NotSunExposed(Suprapubic)	514	FAM25C	ENSG00000276430.2	10	47995355	47999791	0.038617	0.0128427	0.00277411	18201	0.0341619	Yes
Skin-NotSunExposed(Suprapubic)	514	MAPK8	ENSG00000107643.15	10	48306639	48439360	0.00474054	0.00161583	0.00350462	18201	0.0394725	Yes
Skin-NotSunExposed(Suprapubic)	514	ARHGAP22	ENSG00000128805.14	10	48446034	48656265	0.0129343	0.00404608	0.0014793	18201	0.022603	Yes
Skin-NotSunExposed(Suprapubic)	514	WDFY4	ENSG00000128815.19	10	48684876	48982956	0.00959337	0.00439765	0.0296208	18201	0.152598	No
Skin-NotSunExposed(Suprapubic)	514	LRRC18	ENSG00000165383.11	10	48909483	48914232	0.0023186	0.0120545	0.847553	18201	0.935895	No
Skin-NotSunExposed(Suprapubic)	514	VSTM4	ENSG00000165633.12	10	49014245	49115509	-0.00106384	0.00300404	0.723387	18201	0.874203	No
Skin-NotSunExposed(Suprapubic)	514	C10orf128	ENSG00000204161.13	10	49154725	49188585	0.00501633	0.00380224	0.187679	18201	0.445424	No
Skin-NotSunExposed(Suprapubic)	514	C10orf71	ENSG00000177354.11	10	49299193	49327487	-0.0240915	0.0101703	0.0182311	18201	0.112023	No
Skin-NotSunExposed(Suprapubic)	514	DRGX	ENSG00000165606.8	10	49364181	49396016	-0.0227751	0.0141646	0.108501	18201	0.329361	No
Skin-NotSunExposed(Suprapubic)	514	ERCC6	ENSG00000225830.12	10	49455368	49539538	0.00128798	0.00147328	0.382421	18201	0.641274	No
Skin-NotSunExposed(Suprapubic)	514	OGDHL	ENSG00000197444.9	10	49734643	49762379	-0.00871178	0.011566	0.451676	18201	0.698229	No
Skin-NotSunExposed(Suprapubic)	514	PARG	ENSG00000227345.8	10	49818279	49941998	-0.000144358	0.0015001	0.923375	18201	0.968099	No
Skin-NotSunExposed(Suprapubic)	514	TIMM23B	ENSG00000204152.10	10	49942033	49974850	-0.00281943	0.00202251	0.163938	18201	0.412821	No
Skin-NotSunExposed(Suprapubic)	514	LINC00843	ENSG00000178440.5	10	49972763	49982053	0.0102858	0.00515943	0.0467483	18201	0.200298	No
Skin-NotSunExposed(Suprapubic)	514	AGAP6	ENSG00000204149.10	10	49982190	50010499	-0.000159789	0.00192464	0.933867	18201	0.972401	No
Skin-NotSunExposed(Suprapubic)	514	WASHC2A	ENSG00000099290.15	10	50067888	50133506	0.0042264	0.00170671	0.0136089	18201	0.0936469	No
Skin-NotSunExposed(Suprapubic)	514	ASAH2	ENSG00000188611.14	10	50182778	50248610	0.00156261	0.00792807	0.843832	18201	0.93435	No
Skin-NotSunExposed(Suprapubic)	514	SGMS1	ENSG00000198964.13	10	50305586	50624950	0.00419385	0.0022607	0.064178	18201	0.242913	No
Skin-NotSunExposed(Suprapubic)	514	ASAH2B	ENSG00000204147.9	10	50739318	50816495	0.00390232	0.00376336	0.300281	18201	0.569624	No
Skin-NotSunExposed(Suprapubic)	514	PRKG1	ENSG00000185532.15	10	50991358	52298350	0.000237998	0.00344221	0.944905	18201	0.976502	No
Skin-NotSunExposed(Suprapubic)	514	CSTF2T	ENSG00000177613.8	10	51695487	51699591	0.000981841	0.00192652	0.61053	18201	0.809577	No
Skin-NotSunExposed(Suprapubic)	514	DKK1	ENSG00000107984.9	10	52314296	52318042	0.00230708	0.00858328	0.788206	18201	0.906034	No
Skin-NotSunExposed(Suprapubic)	514	LINC01468	ENSG00000231131.6	10	52450874	52470533	-0.033925	0.0162085	0.0368577	18201	0.174291	No
Skin-NotSunExposed(Suprapubic)	514	ZWINT	ENSG00000122952.16	10	56357228	56361275	-0.000326366	0.00313983	0.917256	18201	0.96553	No
Skin-NotSunExposed(Suprapubic)	514	IPMK	ENSG00000151151.5	10	58191517	58267934	0.00607614	0.00367424	0.0988235	18201	0.312555	No
Skin-NotSunExposed(Suprapubic)	514	CISD1	ENSG00000122873.11	10	58269058	58289586	-0.00231366	0.00189709	0.223208	18201	0.489729	No
Skin-NotSunExposed(Suprapubic)	514	UBE2D1	ENSG00000072401.14	10	58334975	58370753	0.00553114	0.00229977	0.0165369	18201	0.105536	No
Skin-NotSunExposed(Suprapubic)	514	TFAM	ENSG00000108064.10	10	58385022	58399221	-0.00274397	0.00149433	0.0669227	18201	0.248888	No
Skin-NotSunExposed(Suprapubic)	514	BICC1	ENSG00000122870.11	10	58513140	58831437	-0.00447253	0.00377563	0.236756	18201	0.505004	No
Skin-NotSunExposed(Suprapubic)	514	LINC00844	ENSG00000237949.1	10	58999626	59001543	-0.012665	0.0113034	0.263065	18201	0.532967	No
Skin-NotSunExposed(Suprapubic)	514	PHYHIPL	ENSG00000165443.11	10	59176590	59247774	-0.0220255	0.00994187	0.0271878	18201	0.144185	No
Skin-NotSunExposed(Suprapubic)	514	FAM13C	ENSG00000148541.12	10	59251169	59363181	0.00770318	0.00371765	0.0387807	18201	0.179422	No
Skin-NotSunExposed(Suprapubic)	514	SLC16A9	ENSG00000165449.11	10	59650761	59736002	0.0133108	0.0092097	0.149008	18201	0.392433	No
Skin-NotSunExposed(Suprapubic)	514	CCDC6	ENSG00000108091.10	10	59788763	59906656	-0.002974	0.00195161	0.128183	18201	0.362164	No
Skin-NotSunExposed(Suprapubic)	514	ANK3	ENSG00000151150.21	10	60026298	60733490	-0.00329861	0.00215694	0.126833	18201	0.359801	No
Skin-NotSunExposed(Suprapubic)	514	RP11-131N11.4	ENSG00000254271.1	10	60734342	60741828	0.0157082	0.0136952	0.251947	18201	0.520923	No
Skin-NotSunExposed(Suprapubic)	514	CDK1	ENSG00000170312.15	10	60778331	60794852	-0.000185727	0.00329265	0.955041	18201	0.981353	No
Skin-NotSunExposed(Suprapubic)	514	RHOBTB1	ENSG00000072422.16	10	60869438	61001440	0.000669086	0.00379942	0.860286	18201	0.941794	No
Skin-NotSunExposed(Suprapubic)	514	C10orf107	ENSG00000183346.6	10	61662961	61766766	0.0236463	0.013777	0.0867251	18201	0.290269	No
Skin-NotSunExposed(Suprapubic)	514	ARID5B	ENSG00000150347.14	10	61901300	62096944	-0.00641276	0.0026547	0.0160714	18201	0.104215	No
Skin-NotSunExposed(Suprapubic)	514	RTKN2	ENSG00000182010.10	10	62183035	62268707	-0.00827185	0.00631617	0.190932	18201	0.450324	No
Skin-NotSunExposed(Suprapubic)	514	ZNF365	ENSG00000138311.15	10	62374192	62672011	-0.0101012	0.0101866	0.321871	18201	0.590264	No
Skin-NotSunExposed(Suprapubic)	514	ADO	ENSG00000181915.4	10	62804857	62808483	-0.00207341	0.0021403	0.333148	18201	0.599351	No
Skin-NotSunExposed(Suprapubic)	514	EGR2	ENSG00000122877.15	10	62811996	62919900	-0.00835681	0.00548495	0.128254	18201	0.36217	No
Skin-NotSunExposed(Suprapubic)	514	NRBF2	ENSG00000148572.15	10	63133247	63155031	0.00244899	0.00175173	0.16273	18201	0.411083	No
Skin-NotSunExposed(Suprapubic)	514	JMJD1C	ENSG00000171988.18	10	63167221	63521850	0.000451299	0.00173541	0.794932	18201	0.908876	No
Skin-NotSunExposed(Suprapubic)	514	REEP3	ENSG00000165476.13	10	63521363	63625123	0.00506553	0.00204718	0.0136827	18201	0.0940121	No
Skin-NotSunExposed(Suprapubic)	514	RP11-252C24.3	ENSG00000282906.1	10	65123667	65141185	0.00719958	0.0165119	0.663011	18201	0.839826	No
Skin-NotSunExposed(Suprapubic)	514	LINC01515	ENSG00000228065.10	10	65570338	65768835	0.00180678	0.00397793	0.649884	18201	0.833427	No
Skin-NotSunExposed(Suprapubic)	514	CTNNA3	ENSG00000183230.16	10	65912518	67696169	-0.000554116	0.00782182	0.943552	18201	0.975971	No
Skin-NotSunExposed(Suprapubic)	514	DNAJC12	ENSG00000108176.14	10	67796665	67838166	-0.00524389	0.00935476	0.575354	18201	0.788976	No
Skin-NotSunExposed(Suprapubic)	514	RP11-57G10.8	ENSG00000272892.1	10	67849525	67850746	0.00286652	0.0141698	0.839768	18201	0.931989	No
Skin-NotSunExposed(Suprapubic)	514	SIRT1	ENSG00000096717.11	10	67884669	67918390	0.00174508	0.0017357	0.315195	18201	0.584018	No
Skin-NotSunExposed(Suprapubic)	514	HERC4	ENSG00000148634.15	10	67921899	68075348	0.00401395	0.00167035	0.016628	18201	0.105821	No
Skin-NotSunExposed(Suprapubic)	514	MYPN	ENSG00000138347.15	10	68106117	68212017	-0.00359466	0.0114174	0.753015	18201	0.888013	No
Skin-NotSunExposed(Suprapubic)	514	ATOH7	ENSG00000179774.8	10	68230624	68232103	0.0122614	0.0120034	0.307525	18201	0.576265	No
Skin-NotSunExposed(Suprapubic)	514	PBLD	ENSG00000108187.15	10	68282660	68333049	0.00490402	0.00296571	0.098852	18201	0.312555	No
Skin-NotSunExposed(Suprapubic)	514	HNRNPH3	ENSG00000096746.17	10	68331174	68343191	0.00396524	0.00167597	0.0183712	18201	0.112357	No
Skin-NotSunExposed(Suprapubic)	514	RUFY2	ENSG00000204130.12	10	68341107	68407294	0.000793925	0.00136669	0.561567	18201	0.780294	No
Skin-NotSunExposed(Suprapubic)	514	DNA2	ENSG00000138346.14	10	68414064	68472121	-0.00437301	0.00407838	0.284136	18201	0.555008	No
Skin-NotSunExposed(Suprapubic)	514	SLC25A16	ENSG00000122912.14	10	68477999	68527474	-0.00403833	0.00188207	0.0323871	18201	0.160796	No
Skin-NotSunExposed(Suprapubic)	514	TET1	ENSG00000138336.8	10	68560656	68694482	-0.0100179	0.00443841	0.0244402	18201	0.135004	No
Skin-NotSunExposed(Suprapubic)	514	CCAR1	ENSG00000060339.13	10	68721012	68792377	0.00512366	0.0013306	0.000133364	18201	0.00438151	Yes
Skin-NotSunExposed(Suprapubic)	514	STOX1	ENSG00000165730.14	10	68827541	68895432	-0.00807696	0.00616909	0.191056	18201	0.450498	No
Skin-NotSunExposed(Suprapubic)	514	DDX50	ENSG00000107625.12	10	68901278	68946847	-0.000477791	0.00128692	0.710597	18201	0.868365	No
Skin-NotSunExposed(Suprapubic)	514	DDX21	ENSG00000165732.12	10	68956128	68985073	-0.0029341	0.00172808	0.0901595	18201	0.296958	No
Skin-NotSunExposed(Suprapubic)	514	KIF1BP	ENSG00000198954.7	10	68988721	69043544	0.00368172	0.00171429	0.0322278	18201	0.160399	No
Skin-NotSunExposed(Suprapubic)	514	SRGN	ENSG00000122862.4	10	69088106	69104811	0.00332264	0.00383775	0.387033	18201	0.645517	No
Skin-NotSunExposed(Suprapubic)	514	VPS26A	ENSG00000122958.14	10	69123512	69172861	0.00220344	0.00111775	0.0492466	18201	0.206767	No
Skin-NotSunExposed(Suprapubic)	514	SUPV3L1	ENSG00000156502.13	10	69180232	69209099	-0.000819017	0.00140345	0.559775	18201	0.779352	No
Skin-NotSunExposed(Suprapubic)	514	HKDC1	ENSG00000156510.12	10	69220303	69267559	-0.0280078	0.00940561	0.00304677	18201	0.0363988	Yes
Skin-NotSunExposed(Suprapubic)	514	HK1	ENSG00000156515.21	10	69269984	69401882	-0.00362908	0.00150472	0.016239	18201	0.104773	No
Skin-NotSunExposed(Suprapubic)	514	TACR2	ENSG00000075073.14	10	69403903	69416867	-0.00448032	0.00694474	0.519138	18201	0.750861	No
Skin-NotSunExposed(Suprapubic)	514	TSPAN15	ENSG00000099282.9	10	69451473	69507669	-0.0121716	0.00378754	0.00139684	18201	0.0217136	Yes
Skin-NotSunExposed(Suprapubic)	514	C10orf35	ENSG00000171224.8	10	69630251	69633599	-0.00596521	0.00463958	0.199144	18201	0.459941	No
Skin-NotSunExposed(Suprapubic)	514	COL13A1	ENSG00000197467.13	10	69801931	69964275	0.00804422	0.00432301	0.0633702	18201	0.241045	No
Skin-NotSunExposed(Suprapubic)	514	H2AFY2	ENSG00000099284.13	10	70052796	70112269	-0.00308758	0.00261765	0.23876	18201	0.50727	No
Skin-NotSunExposed(Suprapubic)	514	AIFM2	ENSG00000042286.14	10	70098223	70132934	-0.00820668	0.00315749	0.00962698	18201	0.0756566	No
Skin-NotSunExposed(Suprapubic)	514	TYSND1	ENSG00000156521.13	10	70137981	70146676	-0.00155446	0.0015251	0.308585	18201	0.577479	No
Skin-NotSunExposed(Suprapubic)	514	SAR1A	ENSG00000079332.14	10	70147289	70170523	0.00132668	0.00144999	0.360661	18201	0.621687	No
Skin-NotSunExposed(Suprapubic)	514	PPA1	ENSG00000180817.11	10	70202830	70233911	-0.00502192	0.00216169	0.0205781	18201	0.121289	No
Skin-NotSunExposed(Suprapubic)	514	NPFFR1	ENSG00000148734.7	10	70247329	70283676	-0.0259532	0.00852266	0.00244991	18201	0.0314907	Yes
Skin-NotSunExposed(Suprapubic)	514	LRRC20	ENSG00000172731.13	10	70298970	70382650	0.00766634	0.00443681	0.0846346	18201	0.285424	No
Skin-NotSunExposed(Suprapubic)	514	EIF4EBP2	ENSG00000148730.6	10	70404379	70428618	-0.00271187	0.00163657	0.0981473	18201	0.311004	No
Skin-NotSunExposed(Suprapubic)	514	NODAL	ENSG00000156574.9	10	70432315	70447951	-0.00585545	0.00558535	0.294988	18201	0.56547	No
Skin-NotSunExposed(Suprapubic)	514	PALD1	ENSG00000107719.8	10	70478821	70568449	-0.00028082	0.00334536	0.933136	18201	0.972376	No
Skin-NotSunExposed(Suprapubic)	514	PRF1	ENSG00000180644.7	10	70597348	70602775	-0.0180111	0.00645354	0.0054605	18201	0.0527034	No
Skin-NotSunExposed(Suprapubic)	514	ADAMTS14	ENSG00000138316.10	10	70672803	70762441	0.0123968	0.00881571	0.16029	18201	0.407863	No
Skin-NotSunExposed(Suprapubic)	514	TBATA	ENSG00000166220.12	10	70771239	70785401	-0.0301728	0.00934003	0.00131853	18201	0.0209777	Yes
Skin-NotSunExposed(Suprapubic)	514	SGPL1	ENSG00000166224.16	10	70815961	70881173	0.000664195	0.00175768	0.705681	18201	0.864981	No
Skin-NotSunExposed(Suprapubic)	514	PCBD1	ENSG00000166228.8	10	70882280	70888784	0.00138286	0.00248422	0.578014	18201	0.790662	No
Skin-NotSunExposed(Suprapubic)	514	UNC5B	ENSG00000107731.12	10	71212570	71302864	0.00871054	0.00440752	0.0486798	18201	0.205606	No
Skin-NotSunExposed(Suprapubic)	514	SLC29A3	ENSG00000198246.7	10	71319258	71363385	-0.00218075	0.00351741	0.535553	18201	0.76351	No
Skin-NotSunExposed(Suprapubic)	514	CDH23	ENSG00000107736.19	10	71396934	71815947	-0.00288303	0.00453354	0.525115	18201	0.755722	No
Skin-NotSunExposed(Suprapubic)	514	C10orf105	ENSG00000214688.5	10	71711702	71737824	0.00310892	0.00801452	0.69825	18201	0.861267	No
Skin-NotSunExposed(Suprapubic)	514	VSIR	ENSG00000107738.19	10	71747559	71773498	0.00301223	0.0030241	0.319703	18201	0.588065	No
Skin-NotSunExposed(Suprapubic)	514	PSAP	ENSG00000197746.13	10	71816298	71851375	0.00400532	0.00147447	0.00683094	18201	0.060797	No
Skin-NotSunExposed(Suprapubic)	514	CHST3	ENSG00000122863.5	10	71964365	72013564	-0.00431072	0.00302278	0.15448	18201	0.400469	No
Skin-NotSunExposed(Suprapubic)	514	SPOCK2	ENSG00000107742.12	10	72059035	72089032	-0.00307809	0.00388714	0.428821	18201	0.67958	No
Skin-NotSunExposed(Suprapubic)	514	ASCC1	ENSG00000138303.17	10	72096032	72217134	-0.000776624	0.00175629	0.658542	18201	0.837583	No
Skin-NotSunExposed(Suprapubic)	514	ANAPC16	ENSG00000166295.8	10	72220054	72235860	-0.00117728	0.00142008	0.407492	18201	0.661502	No
Skin-NotSunExposed(Suprapubic)	514	DDIT4	ENSG00000168209.4	10	72273920	72276036	-3.25084e-05	0.00713727	0.996368	18201	0.998727	No
Skin-NotSunExposed(Suprapubic)	514	DNAJB12	ENSG00000148719.14	10	72332830	72355230	-0.000846298	0.00130127	0.515761	18201	0.748535	No
Skin-NotSunExposed(Suprapubic)	514	MICU1	ENSG00000107745.17	10	72367327	72626191	-8.94557e-05	0.00139625	0.948942	18201	0.978621	No
Skin-NotSunExposed(Suprapubic)	514	MCU	ENSG00000156026.14	10	72692131	72887694	0.00371783	0.00190754	0.051862	18201	0.213706	No
Skin-NotSunExposed(Suprapubic)	514	P4HA1	ENSG00000122884.12	10	73007217	73096974	-0.00531705	0.00399053	0.183341	18201	0.440807	No
Skin-NotSunExposed(Suprapubic)	514	RP11-344N10.5	ENSG00000272630.1	10	73098044	73101297	0.000387685	0.00444079	0.930468	18201	0.971236	No
Skin-NotSunExposed(Suprapubic)	514	NUDT13	ENSG00000166321.13	10	73110375	73131828	-0.00107066	0.00326173	0.742863	18201	0.883654	No
Skin-NotSunExposed(Suprapubic)	514	ECD	ENSG00000122882.10	10	73130155	73169055	-0.00124336	0.00146901	0.397746	18201	0.65377	No
Skin-NotSunExposed(Suprapubic)	514	FAM149B1	ENSG00000138286.14	10	73168166	73244504	0.0029133	0.00140793	0.0390474	18201	0.180198	No
Skin-NotSunExposed(Suprapubic)	514	DNAJC9	ENSG00000213551.4	10	73183362	73248842	0.0049604	0.00188737	0.00885181	18201	0.0715416	No
Skin-NotSunExposed(Suprapubic)	514	MRPS16	ENSG00000182180.13	10	73248863	73252693	-0.00420953	0.00119532	0.000468721	18201	0.0101683	Yes
Skin-NotSunExposed(Suprapubic)	514	CFAP70	ENSG00000156042.17	10	73253759	73358859	0.00656043	0.0035483	0.0650725	18201	0.244746	No
Skin-NotSunExposed(Suprapubic)	514	ANXA7	ENSG00000138279.15	10	73375101	73414076	0.00356188	0.00131879	0.00715443	18201	0.0624246	No
Skin-NotSunExposed(Suprapubic)	514	MSS51	ENSG00000166343.9	10	73423579	73433561	3.49797e-06	0.00280259	0.999005	18201	0.999559	No
Skin-NotSunExposed(Suprapubic)	514	PPP3CB	ENSG00000107758.15	10	73436428	73496024	-0.000509171	0.00126523	0.68754	18201	0.854193	No
Skin-NotSunExposed(Suprapubic)	514	USP54	ENSG00000166348.18	10	73497538	73625953	-0.00731909	0.00249598	0.0035208	18201	0.0395568	Yes
Skin-NotSunExposed(Suprapubic)	514	RP11-464F9.22	ENSG00000272791.1	10	73630556	73631490	-0.00775518	0.00581363	0.182832	18201	0.440001	No
Skin-NotSunExposed(Suprapubic)	514	MYOZ1	ENSG00000177791.11	10	73631654	73641757	-0.000693224	0.00670094	0.917647	18201	0.965613	No
Skin-NotSunExposed(Suprapubic)	514	SYNPO2L	ENSG00000166317.11	10	73644881	73663803	-0.00616557	0.00882207	0.484957	18201	0.724043	No
Skin-NotSunExposed(Suprapubic)	514	AGAP5	ENSG00000172650.13	10	73674285	73698159	-0.00360771	0.00241569	0.135961	18201	0.37291	No
Skin-NotSunExposed(Suprapubic)	514	RP11-574K11.29	ENSG00000272140.2	10	73703735	73713581	-0.00267112	0.00294645	0.365087	18201	0.62576	No
Skin-NotSunExposed(Suprapubic)	514	SEC24C	ENSG00000176986.15	10	73744384	73769152	-0.00206784	0.00156349	0.186589	18201	0.444196	No
Skin-NotSunExposed(Suprapubic)	514	FUT11	ENSG00000196968.10	10	73772863	73780251	-0.00124564	0.00313455	0.691251	18201	0.856888	No
Skin-NotSunExposed(Suprapubic)	514	CHCHD1	ENSG00000172586.7	10	73782047	73783652	0.00239359	0.00163109	0.142885	18201	0.383635	No
Skin-NotSunExposed(Suprapubic)	514	ZSWIM8	ENSG00000214655.10	10	73785582	73801797	0.00298459	0.00130612	0.0227328	18201	0.12928	No
Skin-NotSunExposed(Suprapubic)	514	NDST2	ENSG00000166507.17	10	73801911	73811798	0.00213604	0.00138948	0.124864	18201	0.35628	No
Skin-NotSunExposed(Suprapubic)	514	CAMK2G	ENSG00000148660.20	10	73812501	73874591	0.00653199	0.00161463	6.06095e-05	18201	0.00247455	Yes
Skin-NotSunExposed(Suprapubic)	514	PLAU	ENSG00000122861.15	10	73909177	73917497	0.00668253	0.00492721	0.175641	18201	0.430707	No
Skin-NotSunExposed(Suprapubic)	514	C10orf55	ENSG00000222047.8	10	73909969	73922777	0.00278041	0.00645516	0.666855	18201	0.842351	No
Skin-NotSunExposed(Suprapubic)	514	VCL	ENSG00000035403.17	10	73995193	74120254	0.000650966	0.00212656	0.759649	18201	0.891958	No
Skin-NotSunExposed(Suprapubic)	514	AP3M1	ENSG00000185009.12	10	74121364	74151063	0.00239786	0.00154311	0.120848	18201	0.350228	No
Skin-NotSunExposed(Suprapubic)	514	ADK	ENSG00000156110.13	10	74151185	74709303	0.0049021	0.00176034	0.0055635	18201	0.0532394	No
Skin-NotSunExposed(Suprapubic)	514	KAT6B	ENSG00000156650.12	10	74825582	75032622	0.00241716	0.00217913	0.267874	18201	0.537506	No
Skin-NotSunExposed(Suprapubic)	514	DUSP13	ENSG00000079393.20	10	75094432	75109221	0.00174028	0.00832613	0.834524	18201	0.929058	No
Skin-NotSunExposed(Suprapubic)	514	SAMD8	ENSG00000156671.12	10	75099586	75182123	-0.00194451	0.00214302	0.364654	18201	0.625416	No
Skin-NotSunExposed(Suprapubic)	514	VDAC2	ENSG00000165637.13	10	75210154	75231448	-0.00344235	0.00138605	0.0133395	18201	0.0922816	No
Skin-NotSunExposed(Suprapubic)	514	COMTD1	ENSG00000165644.10	10	75233969	75236030	-0.00318033	0.00268249	0.236356	18201	0.504447	No
Skin-NotSunExposed(Suprapubic)	514	ZNF503-AS1	ENSG00000226051.6	10	75269819	75373500	-0.0140875	0.0126892	0.267457	18201	0.537364	No
Skin-NotSunExposed(Suprapubic)	514	ZNF503	ENSG00000165655.16	10	75397830	75401518	0.00398703	0.00377579	0.291511	18201	0.561994	No
Skin-NotSunExposed(Suprapubic)	514	RP11-399K21.14	ENSG00000272692.1	10	75409327	75411842	-0.00589204	0.00643823	0.360554	18201	0.62159	No
Skin-NotSunExposed(Suprapubic)	514	C10orf11	ENSG00000148655.14	10	75431453	76560167	0.0144316	0.00469676	0.00223909	18201	0.029922	Yes
Skin-NotSunExposed(Suprapubic)	514	KCNMA1	ENSG00000156113.22	10	76869601	77638369	0.00275499	0.00450006	0.540681	18201	0.76664	No
Skin-NotSunExposed(Suprapubic)	514	DLG5	ENSG00000151208.16	10	77793544	77926526	-0.0022343	0.00289404	0.440465	18201	0.689152	No
Skin-NotSunExposed(Suprapubic)	514	POLR3A	ENSG00000148606.12	10	77969251	78029545	-0.00218881	0.0015497	0.158461	18201	0.405341	No
Skin-NotSunExposed(Suprapubic)	514	RPS24	ENSG00000138326.18	10	78033760	78056812	0.00227072	0.00237096	0.338674	18201	0.603564	No
Skin-NotSunExposed(Suprapubic)	514	ZMIZ1	ENSG00000108175.16	10	79069035	79316528	-0.000371848	0.00157059	0.812944	18201	0.91846	No
Skin-NotSunExposed(Suprapubic)	514	PPIF	ENSG00000108179.13	10	79347469	79355337	4.58852e-05	0.00235552	0.984466	18201	0.99371	No
Skin-NotSunExposed(Suprapubic)	514	ZCCHC24	ENSG00000165424.6	10	79382325	79445627	-0.00553618	0.00298862	0.0645646	18201	0.243566	No
Skin-NotSunExposed(Suprapubic)	514	EIF5AL1	ENSG00000253626.3	10	79512601	79516440	-0.00181512	0.0100294	0.856458	18201	0.940193	No
Skin-NotSunExposed(Suprapubic)	514	SFTPA2	ENSG00000185303.16	10	79555852	79560402	0.0138798	0.0184422	0.452043	18201	0.698381	No
Skin-NotSunExposed(Suprapubic)	514	SFTPA1	ENSG00000122852.14	10	79610939	79615455	0.0292209	0.0210922	0.166561	18201	0.416518	No
Skin-NotSunExposed(Suprapubic)	514	RP11-506M13.3	ENSG00000244733.5	10	79660891	79677996	-0.00152278	0.00724931	0.833708	18201	0.928718	No
Skin-NotSunExposed(Suprapubic)	514	NUTM2B	ENSG00000188199.10	10	79703227	79714681	0.00026482	0.00999638	0.978876	18201	0.990945	No
Skin-NotSunExposed(Suprapubic)	514	RP11-182L21.6	ENSG00000272447.1	10	79825902	79827602	-0.00274135	0.0054888	0.61769	18201	0.814337	No
Skin-NotSunExposed(Suprapubic)	514	NUTM2E	ENSG00000228570.7	10	79841358	79850878	0.00365546	0.0209133	0.861316	18201	0.942512	No
Skin-NotSunExposed(Suprapubic)	514	SFTPD	ENSG00000133661.15	10	79937740	79982614	0.0131977	0.00428311	0.00217618	18201	0.0294051	Yes
Skin-NotSunExposed(Suprapubic)	514	TMEM254	ENSG00000133678.13	10	80078646	80092557	-0.00213736	0.00236513	0.366598	18201	0.626263	No
Skin-NotSunExposed(Suprapubic)	514	PLAC9	ENSG00000189129.13	10	80131682	80145359	0.0156689	0.00429229	0.000289768	18201	0.007397	Yes
Skin-NotSunExposed(Suprapubic)	514	ANXA11	ENSG00000122359.17	10	80150889	80205572	-0.00210864	0.0014211	0.138502	18201	0.376811	No
Skin-NotSunExposed(Suprapubic)	514	LINC00857	ENSG00000237523.1	10	80207710	80219657	-0.011734	0.0115815	0.311476	18201	0.579908	No
Skin-NotSunExposed(Suprapubic)	514	MAT1A	ENSG00000151224.12	10	80271820	80289684	-0.00248313	0.00938887	0.791523	18201	0.907482	No
Skin-NotSunExposed(Suprapubic)	514	DYDC2	ENSG00000133665.12	10	80344745	80368073	0.00584535	0.0145238	0.687516	18201	0.854193	No
Skin-NotSunExposed(Suprapubic)	514	FAM213A	ENSG00000122378.13	10	80407829	80437115	-0.00368761	0.00328988	0.262879	18201	0.532931	No
Skin-NotSunExposed(Suprapubic)	514	TSPAN14	ENSG00000108219.14	10	80454166	80533123	-0.00647879	0.00160985	6.61036e-05	18201	0.00261746	Yes
Skin-NotSunExposed(Suprapubic)	514	NRG3	ENSG00000185737.12	10	81875314	82987179	-0.0354981	0.012259	0.00395183	18201	0.0427724	Yes
Skin-NotSunExposed(Suprapubic)	514	GHITM	ENSG00000165678.20	10	84141462	84153245	0.0026756	0.00122701	0.0296867	18201	0.152721	No
Skin-NotSunExposed(Suprapubic)	514	C10orf99	ENSG00000188373.4	10	84173738	84185294	0.028677	0.00879928	0.00119538	18201	0.0195992	Yes
Skin-NotSunExposed(Suprapubic)	514	CDHR1	ENSG00000148600.14	10	84194635	84219621	0.0291735	0.0066392	1.36323e-05	18201	0.000945114	Yes
Skin-NotSunExposed(Suprapubic)	514	LRIT2	ENSG00000204033.9	10	84220495	84225589	0.0204134	0.00729586	0.00534451	18201	0.0519033	No
Skin-NotSunExposed(Suprapubic)	514	RGR	ENSG00000148604.13	10	84245053	84259960	0.00831871	0.0132194	0.529459	18201	0.758659	No
Skin-NotSunExposed(Suprapubic)	514	CCSER2	ENSG00000107771.15	10	84328586	84518521	0.00121528	0.00135679	0.370851	18201	0.630357	No
Skin-NotSunExposed(Suprapubic)	514	GRID1	ENSG00000182771.18	10	85599555	86366493	0.000573722	0.00409814	0.888721	18201	0.953338	No
Skin-NotSunExposed(Suprapubic)	514	WAPL	ENSG00000062650.17	10	86435256	86521815	0.00370851	0.0012502	0.00316025	18201	0.0371667	Yes
Skin-NotSunExposed(Suprapubic)	514	OPN4	ENSG00000122375.11	10	86654557	86666848	0.000247112	0.0116839	0.983135	18201	0.993065	No
Skin-NotSunExposed(Suprapubic)	514	LDB3	ENSG00000122367.19	10	86668449	86736068	-0.000843154	0.00524149	0.872268	18201	0.947312	No
Skin-NotSunExposed(Suprapubic)	514	BMPR1A	ENSG00000107779.13	10	86756601	86932838	0.000723257	0.00166175	0.66358	18201	0.840283	No
Skin-NotSunExposed(Suprapubic)	514	MMRN2	ENSG00000173269.13	10	86935540	86957863	0.000122432	0.00265209	0.963198	18201	0.984897	No
Skin-NotSunExposed(Suprapubic)	514	SNCG	ENSG00000173267.13	10	86958618	86963260	0.000778869	0.00435305	0.85807	18201	0.940998	No
Skin-NotSunExposed(Suprapubic)	514	FAM25A	ENSG00000188100.8	10	87020306	87024730	0.0210132	0.00479994	1.46525e-05	18201	0.000969688	Yes
Skin-NotSunExposed(Suprapubic)	514	GLUD1	ENSG00000148672.8	10	87050486	87094866	-0.000245644	0.00172456	0.886792	18201	0.952698	No
Skin-NotSunExposed(Suprapubic)	514	FAM35A	ENSG00000122376.11	10	87094161	87191468	0.00195305	0.00172522	0.258161	18201	0.52825	No
Skin-NotSunExposed(Suprapubic)	514	NUTM2A	ENSG00000184923.12	10	87225448	87236908	0.0233256	0.0102704	0.0235697	18201	0.132038	No
Skin-NotSunExposed(Suprapubic)	514	LINC00863	ENSG00000224914.3	10	87342736	87357667	-0.000643234	0.00550713	0.907066	18201	0.961067	No
Skin-NotSunExposed(Suprapubic)	514	NUTM2D	ENSG00000214562.14	10	87357883	87370695	0.00040777	0.00670136	0.951504	18201	0.979821	No
Skin-NotSunExposed(Suprapubic)	514	MINPP1	ENSG00000107789.15	10	87504875	87553460	0.00548037	0.0026504	0.0391856	18201	0.180515	No
Skin-NotSunExposed(Suprapubic)	514	PAPSS2	ENSG00000198682.12	10	87659613	87747705	4.27773e-05	0.00346665	0.99016	18201	0.995921	No
Skin-NotSunExposed(Suprapubic)	514	ATAD1	ENSG00000138138.13	10	87751512	87841343	-0.00137702	0.00110018	0.211296	18201	0.475378	No
Skin-NotSunExposed(Suprapubic)	514	KLLN	ENSG00000227268.3	10	87859161	87863112	-0.0112287	0.00549359	0.0414898	18201	0.186966	No
Skin-NotSunExposed(Suprapubic)	514	PTEN	ENSG00000171862.10	10	87863438	87971930	-0.00185919	0.00139759	0.18404	18201	0.441674	No
Skin-NotSunExposed(Suprapubic)	514	RNLS	ENSG00000184719.11	10	88273864	88584530	-0.000214724	0.00223079	0.923358	18201	0.968099	No
Skin-NotSunExposed(Suprapubic)	514	LIPJ	ENSG00000204022.9	10	88586762	88606976	0.000582808	0.0123661	0.962429	18201	0.98472	No
Skin-NotSunExposed(Suprapubic)	514	LIPF	ENSG00000182333.14	10	88664441	88678814	-0.0634967	0.026581	0.0172793	18201	0.108748	No
Skin-NotSunExposed(Suprapubic)	514	LIPK	ENSG00000204021.3	10	88724544	88752786	0.0083224	0.00416466	0.0462298	18201	0.198825	No
Skin-NotSunExposed(Suprapubic)	514	LIPN	ENSG00000204020.5	10	88761406	88778242	0.00854324	0.00596327	0.152594	18201	0.397367	No
Skin-NotSunExposed(Suprapubic)	514	LIPM	ENSG00000173239.13	10	88802730	88820546	0.00485176	0.00324375	0.135367	18201	0.372647	No
Skin-NotSunExposed(Suprapubic)	514	ANKRD22	ENSG00000152766.5	10	88822132	88851818	0.000227884	0.00357659	0.949223	18201	0.9788	No
Skin-NotSunExposed(Suprapubic)	514	STAMBPL1	ENSG00000138134.11	10	88879734	88975153	0.000531031	0.00282235	0.850835	18201	0.937696	No
Skin-NotSunExposed(Suprapubic)	514	ACTA2	ENSG00000107796.13	10	88938061	88990959	0.000373593	0.00480387	0.938043	18201	0.974198	No
Skin-NotSunExposed(Suprapubic)	514	FAS	ENSG00000026103.21	10	88990582	89015785	0.00534051	0.00404583	0.187448	18201	0.445115	No
Skin-NotSunExposed(Suprapubic)	514	CH25H	ENSG00000138135.6	10	89205629	89207314	-0.0243043	0.00840676	0.00400945	18201	0.0432066	Yes
Skin-NotSunExposed(Suprapubic)	514	LIPA	ENSG00000107798.17	10	89213569	89414557	0.00131846	0.00217633	0.544915	18201	0.769912	No
Skin-NotSunExposed(Suprapubic)	514	IFIT2	ENSG00000119922.9	10	89283694	89309276	0.00467898	0.00468038	0.317947	18201	0.586496	No
Skin-NotSunExposed(Suprapubic)	514	IFIT3	ENSG00000119917.13	10	89327894	89340971	-0.0018278	0.00497285	0.713363	18201	0.869097	No
Skin-NotSunExposed(Suprapubic)	514	IFIT1	ENSG00000185745.9	10	89392546	89406486	0.00621313	0.00504252	0.218483	18201	0.48439	No
Skin-NotSunExposed(Suprapubic)	514	IFIT5	ENSG00000152778.8	10	89414586	89421001	-0.00157451	0.00317981	0.620709	18201	0.815839	No
Skin-NotSunExposed(Suprapubic)	514	SLC16A12	ENSG00000152779.13	10	89430299	89556641	-0.0305053	0.00673857	7.51355e-06	18201	0.000614882	Yes
Skin-NotSunExposed(Suprapubic)	514	PANK1	ENSG00000152782.16	10	89579497	89645572	-0.00318006	0.00342208	0.3532	18201	0.615353	No
Skin-NotSunExposed(Suprapubic)	514	RP11-80H5.9	ENSG00000235100.3	10	89667181	89699671	-0.0188437	0.0123695	0.128299	18201	0.36217	No
Skin-NotSunExposed(Suprapubic)	514	RP11-80H5.7	ENSG00000240996.1	10	89694295	89697928	-0.0269413	0.0142062	0.0584866	18201	0.229985	No
Skin-NotSunExposed(Suprapubic)	514	KIF20B	ENSG00000138182.14	10	89701610	89774939	0.00264955	0.00262177	0.312706	18201	0.581233	No
Skin-NotSunExposed(Suprapubic)	514	LINC00865	ENSG00000232229.5	10	89829510	89840861	0.0037326	0.00862007	0.665195	18201	0.840873	No
Skin-NotSunExposed(Suprapubic)	514	HTR7	ENSG00000148680.15	10	90740823	90857698	0.00510205	0.00845661	0.546574	18201	0.770879	No
Skin-NotSunExposed(Suprapubic)	514	RPP30	ENSG00000148688.13	10	90871716	90908553	0.00251041	0.00140573	0.0747402	18201	0.265629	No
Skin-NotSunExposed(Suprapubic)	514	ANKRD1	ENSG00000148677.6	10	90912096	90921276	-0.0108131	0.0112145	0.335414	18201	0.600873	No
Skin-NotSunExposed(Suprapubic)	514	PCGF5	ENSG00000180628.14	10	91163012	91284331	-0.000423582	0.00292196	0.884798	18201	0.952027	No
Skin-NotSunExposed(Suprapubic)	514	HECTD2	ENSG00000165338.16	10	91409280	91514829	0.00578759	0.00201803	0.00430895	18201	0.045465	Yes
Skin-NotSunExposed(Suprapubic)	514	PPP1R3C	ENSG00000119938.8	10	91628442	91633054	-0.00516541	0.00753752	0.493482	18201	0.729995	No
Skin-NotSunExposed(Suprapubic)	514	TNKS2	ENSG00000107854.5	10	91798312	91865276	0.00577466	0.00140918	4.87599e-05	18201	0.002137	Yes
Skin-NotSunExposed(Suprapubic)	514	FGFBP3	ENSG00000174721.9	10	91906589	91909483	0.00393488	0.00361666	0.277133	18201	0.547558	No
Skin-NotSunExposed(Suprapubic)	514	BTAF1	ENSG00000095564.13	10	91923769	92030325	0.00298539	0.00206246	0.148398	18201	0.391731	No
Skin-NotSunExposed(Suprapubic)	514	CPEB3	ENSG00000107864.14	10	92046692	92291087	-0.00707265	0.00327084	0.0310738	18201	0.156956	No
Skin-NotSunExposed(Suprapubic)	514	MARCH5	ENSG00000198060.9	10	92291163	92353964	-0.00101237	0.00153975	0.511174	18201	0.744847	No
Skin-NotSunExposed(Suprapubic)	514	IDE	ENSG00000119912.15	10	92451684	92574076	0.00469995	0.0021945	0.0327084	18201	0.161598	No
Skin-NotSunExposed(Suprapubic)	514	KIF11	ENSG00000138160.5	10	92593286	92655395	-0.0014443	0.00280939	0.607416	18201	0.807566	No
Skin-NotSunExposed(Suprapubic)	514	HHEX	ENSG00000152804.10	10	92689951	92695646	0.00584294	0.0041303	0.157803	18201	0.404532	No
Skin-NotSunExposed(Suprapubic)	514	EXOC6	ENSG00000138190.16	10	92834713	93059493	0.00341011	0.00211378	0.107326	18201	0.327758	No
Skin-NotSunExposed(Suprapubic)	514	CYP26A1	ENSG00000095596.11	10	93073475	93077890	-0.0128496	0.015756	0.415157	18201	0.667861	No
Skin-NotSunExposed(Suprapubic)	514	MYOF	ENSG00000138119.16	10	93306429	93482317	0.000435041	0.00216142	0.840566	18201	0.932534	No
Skin-NotSunExposed(Suprapubic)	514	CEP55	ENSG00000138180.15	10	93496632	93529092	0.000547344	0.00456205	0.90455	18201	0.959887	No
Skin-NotSunExposed(Suprapubic)	514	FFAR4	ENSG00000186188.10	10	93566665	93604480	-0.00358994	0.00747065	0.631058	18201	0.822123	No
Skin-NotSunExposed(Suprapubic)	514	RBP4	ENSG00000138207.13	10	93591687	93601744	-0.018243	0.011434	0.111241	18201	0.334285	No
Skin-NotSunExposed(Suprapubic)	514	PDE6C	ENSG00000095464.9	10	93612588	93666010	-0.000805827	0.00452192	0.858636	18201	0.941064	No
Skin-NotSunExposed(Suprapubic)	514	FRA10AC1	ENSG00000148690.11	10	93667883	93702572	-0.000383188	0.00193036	0.842731	18201	0.933968	No
Skin-NotSunExposed(Suprapubic)	514	LGI1	ENSG00000108231.12	10	93757809	93806272	0.00921195	0.00840434	0.273574	18201	0.544604	No
Skin-NotSunExposed(Suprapubic)	514	SLC35G1	ENSG00000176273.14	10	93893973	93956062	-0.00152072	0.0034694	0.661344	18201	0.83878	No
Skin-NotSunExposed(Suprapubic)	514	PLCE1	ENSG00000138193.15	10	94030812	94332823	-0.00509191	0.00289229	0.0789423	18201	0.274571	No
Skin-NotSunExposed(Suprapubic)	514	NOC3L	ENSG00000173145.11	10	94333226	94362959	0.00131068	0.00212112	0.536913	18201	0.764533	No
Skin-NotSunExposed(Suprapubic)	514	TBC1D12	ENSG00000108239.8	10	94402504	94535930	0.00252487	0.00191558	0.188093	18201	0.445993	No
Skin-NotSunExposed(Suprapubic)	514	HELLS	ENSG00000119969.14	10	94501434	94613905	-0.0019325	0.00357606	0.589167	18201	0.797636	No
Skin-NotSunExposed(Suprapubic)	514	CYP2C18	ENSG00000108242.12	10	94683621	94736190	0.00436434	0.0055374	0.430984	18201	0.681465	No
Skin-NotSunExposed(Suprapubic)	514	CYP2C19	ENSG00000165841.9	10	94762624	94853260	0.000204825	0.00818726	0.980051	18201	0.991546	No
Skin-NotSunExposed(Suprapubic)	514	CYP2C9	ENSG00000138109.9	10	94938658	94989390	0.00224518	0.0082922	0.786691	18201	0.905306	No
Skin-NotSunExposed(Suprapubic)	514	CYP2C8	ENSG00000138115.13	10	95036772	95069497	0.00783333	0.00781292	0.316541	18201	0.585028	No
Skin-NotSunExposed(Suprapubic)	514	ACSM6	ENSG00000173124.14	10	95194200	95228928	0.021524	0.0115882	0.063852	18201	0.24222	No
Skin-NotSunExposed(Suprapubic)	514	PDLIM1	ENSG00000107438.8	10	95237572	95291024	0.00272642	0.00274902	0.321794	18201	0.590183	No
Skin-NotSunExposed(Suprapubic)	514	SORBS1	ENSG00000095637.21	10	95311771	95561414	-0.00485178	0.00316731	0.126208	18201	0.358755	No
Skin-NotSunExposed(Suprapubic)	514	ALDH18A1	ENSG00000059573.8	10	95605929	95656706	-0.00198775	0.00152674	0.193542	18201	0.452841	No
Skin-NotSunExposed(Suprapubic)	514	TCTN3	ENSG00000119977.20	10	95663396	95694143	-0.00320199	0.00145443	0.0281607	18201	0.147481	No
Skin-NotSunExposed(Suprapubic)	514	ENTPD1	ENSG00000138185.18	10	95711779	95869695	0.00689943	0.00271973	0.0114947	18201	0.0841576	No
Skin-NotSunExposed(Suprapubic)	514	CC2D2B	ENSG00000188649.12	10	95907603	96032684	-0.00403978	0.00503982	0.423187	18201	0.675	No
Skin-NotSunExposed(Suprapubic)	514	CCNJ	ENSG00000107443.15	10	96043394	96060870	0.0042575	0.00269811	0.115219	18201	0.341491	No
Skin-NotSunExposed(Suprapubic)	514	ZNF518A	ENSG00000177853.14	10	96129715	96205288	-0.000591768	0.0022324	0.791058	18201	0.90732	No
Skin-NotSunExposed(Suprapubic)	514	BLNK	ENSG00000095585.16	10	96191702	96271587	-0.00794286	0.00366552	0.030721	18201	0.156388	No
Skin-NotSunExposed(Suprapubic)	514	TLL2	ENSG00000095587.8	10	96364606	96513918	0.0088609	0.0105767	0.402563	18201	0.657438	No
Skin-NotSunExposed(Suprapubic)	514	TM9SF3	ENSG00000077147.14	10	96518109	96587452	0.000170058	0.00113518	0.880978	18201	0.950487	No
Skin-NotSunExposed(Suprapubic)	514	PIK3AP1	ENSG00000155629.14	10	96593312	96720514	-0.00351692	0.00542594	0.517179	18201	0.749467	No
Skin-NotSunExposed(Suprapubic)	514	LCOR	ENSG00000196233.12	10	96832260	96995959	-0.00266742	0.00181269	0.141787	18201	0.381983	No
Skin-NotSunExposed(Suprapubic)	514	SLIT1	ENSG00000187122.16	10	96998038	97185920	-0.00320691	0.00761859	0.673988	18201	0.846777	No
Skin-NotSunExposed(Suprapubic)	514	ARHGAP19	ENSG00000213390.10	10	97222173	97292673	-0.00231641	0.00197332	0.241017	18201	0.509613	No
Skin-NotSunExposed(Suprapubic)	514	FRAT1	ENSG00000165879.8	10	97319267	97321915	0.00639427	0.0034519	0.0645681	18201	0.243566	No
Skin-NotSunExposed(Suprapubic)	514	FRAT2	ENSG00000181274.6	10	97332497	97334563	0.00114821	0.00296204	0.698448	18201	0.861452	No
Skin-NotSunExposed(Suprapubic)	514	RRP12	ENSG00000052749.13	10	97356701	97426076	-0.00124071	0.00283575	0.661922	18201	0.838886	No
Skin-NotSunExposed(Suprapubic)	514	PGAM1	ENSG00000171314.8	10	97426160	97433441	-0.00434513	0.0022415	0.0531349	18201	0.216986	No
Skin-NotSunExposed(Suprapubic)	514	EXOSC1	ENSG00000171311.12	10	97436142	97446017	-0.000997593	0.00151723	0.51116	18201	0.744847	No
Skin-NotSunExposed(Suprapubic)	514	ZDHHC16	ENSG00000171307.18	10	97446131	97457370	-0.00194764	0.00172819	0.2603	18201	0.530242	No
Skin-NotSunExposed(Suprapubic)	514	MMS19	ENSG00000155229.20	10	97458324	97498794	-3.99862e-05	0.00131767	0.975803	18201	0.99011	No
Skin-NotSunExposed(Suprapubic)	514	UBTD1	ENSG00000165886.4	10	97498868	97571209	0.00544163	0.0019552	0.00559041	18201	0.0533846	No
Skin-NotSunExposed(Suprapubic)	514	ANKRD2	ENSG00000165887.11	10	97572499	97583884	0.00964917	0.00716805	0.178879	18201	0.434963	No
Skin-NotSunExposed(Suprapubic)	514	HOGA1	ENSG00000241935.8	10	97584343	97612802	0.00127905	0.00583001	0.826437	18201	0.925091	No
Skin-NotSunExposed(Suprapubic)	514	MORN4	ENSG00000171160.17	10	97614553	97633500	-0.00371151	0.00311353	0.233814	18201	0.501793	No
Skin-NotSunExposed(Suprapubic)	514	PI4K2A	ENSG00000155252.13	10	97640686	97676434	0.00154571	0.00178185	0.386102	18201	0.645025	No
Skin-NotSunExposed(Suprapubic)	514	AVPI1	ENSG00000119986.6	10	97677424	97687323	0.00613562	0.00360702	0.0895704	18201	0.295917	No
Skin-NotSunExposed(Suprapubic)	514	MARVELD1	ENSG00000155254.12	10	97713173	97718152	-0.00200413	0.00266383	0.452201	18201	0.698448	No
Skin-NotSunExposed(Suprapubic)	514	ZFYVE27	ENSG00000155256.17	10	97737121	97760907	0.00222765	0.00173791	0.200517	18201	0.461275	No
Skin-NotSunExposed(Suprapubic)	514	SFRP5	ENSG00000120057.4	10	97766751	97771952	-0.0276772	0.008448	0.0011265	18201	0.0187588	Yes
Skin-NotSunExposed(Suprapubic)	514	LINC00866	ENSG00000227356.2	10	97828478	97849798	-0.0297902	0.0117971	0.0118756	18201	0.0854674	No
Skin-NotSunExposed(Suprapubic)	514	GOLGA7B	ENSG00000155265.10	10	97850239	97871580	-0.00420642	0.00347551	0.226744	18201	0.493776	No
Skin-NotSunExposed(Suprapubic)	514	CRTAC1	ENSG00000095713.13	10	97865000	98030828	-0.0261498	0.00620385	2.97139e-05	18201	0.00155857	Yes
Skin-NotSunExposed(Suprapubic)	514	R3HCC1L	ENSG00000166024.13	10	98134624	98244897	-0.000494233	0.00198458	0.803436	18201	0.912818	No
Skin-NotSunExposed(Suprapubic)	514	LOXL4	ENSG00000138131.3	10	98247690	98268250	0.00630712	0.00482523	0.191785	18201	0.451008	No
Skin-NotSunExposed(Suprapubic)	514	PYROXD2	ENSG00000119943.12	10	98383565	98415184	0.000667438	0.003505	0.849055	18201	0.936642	No
Skin-NotSunExposed(Suprapubic)	514	HPS1	ENSG00000107521.18	10	98416198	98446947	-0.000116505	0.00136754	0.932142	18201	0.972036	No
Skin-NotSunExposed(Suprapubic)	514	HPSE2	ENSG00000172987.12	10	98457077	99235862	-0.0226999	0.00668611	0.000741551	18201	0.0140447	Yes
Skin-NotSunExposed(Suprapubic)	514	CNNM1	ENSG00000119946.10	10	99329099	99394330	0.00381831	0.0042222	0.366257	18201	0.626099	No
Skin-NotSunExposed(Suprapubic)	514	GOT1	ENSG00000120053.10	10	99396870	99430624	-0.0115992	0.00258779	9.19619e-06	18201	0.000706244	Yes
Skin-NotSunExposed(Suprapubic)	514	RP11-441O15.3	ENSG00000224934.2	10	99431191	99438117	-0.0103829	0.00385327	0.00728886	18201	0.0631736	No
Skin-NotSunExposed(Suprapubic)	514	SLC25A28	ENSG00000155287.10	10	99610522	99620609	0.000112813	0.00163369	0.944975	18201	0.976502	No
Skin-NotSunExposed(Suprapubic)	514	RP11-85A1.3	ENSG00000260475.1	10	99621055	99621918	0.0109497	0.0107841	0.310435	18201	0.579237	No
Skin-NotSunExposed(Suprapubic)	514	ENTPD7	ENSG00000198018.6	10	99659506	99706240	0.00381226	0.00321261	0.235936	18201	0.503956	No
Skin-NotSunExposed(Suprapubic)	514	COX15	ENSG00000014919.12	10	99711844	99732100	-0.0027156	0.00131951	0.0401128	18201	0.183166	No
Skin-NotSunExposed(Suprapubic)	514	CUTC	ENSG00000119929.12	10	99722918	99756134	0.0029465	0.00191242	0.124028	18201	0.354939	No
Skin-NotSunExposed(Suprapubic)	514	ABCC2	ENSG00000023839.10	10	99782732	99852192	-0.00246144	0.00394349	0.532801	18201	0.761484	No
Skin-NotSunExposed(Suprapubic)	514	DNMBP	ENSG00000107554.16	10	99875577	100009919	-0.00182163	0.00239429	0.447126	18201	0.694533	No
Skin-NotSunExposed(Suprapubic)	514	ERLIN1	ENSG00000107566.13	10	100150094	100188297	0.000542073	0.00154679	0.726151	18201	0.875435	No
Skin-NotSunExposed(Suprapubic)	514	CHUK	ENSG00000213341.10	10	100188335	100229619	0.000742024	0.00154591	0.631447	18201	0.822222	No
Skin-NotSunExposed(Suprapubic)	514	CWF19L1	ENSG00000095485.16	10	100232298	100267680	0.00143914	0.00188947	0.446624	18201	0.694364	No
Skin-NotSunExposed(Suprapubic)	514	BLOC1S2	ENSG00000196072.11	10	100273280	100286712	0.0068762	0.00196303	0.000502265	18201	0.0106299	Yes
Skin-NotSunExposed(Suprapubic)	514	SCD	ENSG00000099194.5	10	100347124	100364834	-0.0287846	0.00810167	0.000417689	18201	0.00940888	Yes
Skin-NotSunExposed(Suprapubic)	514	OLMALINC	ENSG00000235823.1	10	100373615	100383368	-0.0154861	0.00366947	2.9065e-05	18201	0.00153783	Yes
Skin-NotSunExposed(Suprapubic)	514	RP11-285F16.1	ENSG00000273030.1	10	100412934	100413421	-0.0351133	0.0140821	0.0129775	18201	0.0907778	No
Skin-NotSunExposed(Suprapubic)	514	WNT8B	ENSG00000075290.7	10	100463041	100483744	-0.00393355	0.00942325	0.676546	18201	0.848351	No
Skin-NotSunExposed(Suprapubic)	514	SEC31B	ENSG00000075826.16	10	100486642	100519864	0.00724879	0.00272281	0.00801613	18201	0.067208	No
Skin-NotSunExposed(Suprapubic)	514	NDUFB8	ENSG00000166136.15	10	100523740	100530000	-0.00206606	0.0012226	0.0916835	18201	0.300293	No
Skin-NotSunExposed(Suprapubic)	514	HIF1AN	ENSG00000166135.13	10	100529072	100559998	0.00197316	0.00168761	0.242889	18201	0.512321	No
Skin-NotSunExposed(Suprapubic)	514	SLF2	ENSG00000119906.11	10	100912740	100965136	0.00432698	0.0016528	0.00911824	18201	0.0731751	No
Skin-NotSunExposed(Suprapubic)	514	MRPL43	ENSG00000055950.16	10	100969458	100987366	0.00239156	0.000997433	0.0168693	18201	0.106907	No
Skin-NotSunExposed(Suprapubic)	514	SEMA4G	ENSG00000095539.15	10	100969905	100985871	0.00261539	0.00268369	0.330263	18201	0.597555	No
Skin-NotSunExposed(Suprapubic)	514	TWNK	ENSG00000107815.7	10	100987516	100994401	-0.00287235	0.00265336	0.279547	18201	0.550361	No
Skin-NotSunExposed(Suprapubic)	514	LZTS2	ENSG00000107816.17	10	100996618	101007682	0.000662109	0.00147792	0.654351	18201	0.835694	No
Skin-NotSunExposed(Suprapubic)	514	PDZD7	ENSG00000186862.17	10	101007837	101031157	0.0089868	0.00751711	0.232463	18201	0.50048	No
Skin-NotSunExposed(Suprapubic)	514	SFXN3	ENSG00000107819.13	10	101031234	101041244	0.0128658	0.00252982	5.21772e-07	18201	0.000102006	Yes
Skin-NotSunExposed(Suprapubic)	514	RP11-108L7.15	ENSG00000273162.1	10	101060029	101061005	-0.00302049	0.0127877	0.813374	18201	0.918618	No
Skin-NotSunExposed(Suprapubic)	514	KAZALD1	ENSG00000107821.14	10	101061841	101068131	0.0161543	0.00482742	0.000881456	18201	0.0157288	Yes
Skin-NotSunExposed(Suprapubic)	514	LINC01514	ENSG00000237579.2	10	101176323	101194147	-0.000348835	0.00641112	0.95663	18201	0.981781	No
Skin-NotSunExposed(Suprapubic)	514	BTRC	ENSG00000166167.17	10	101354033	101557321	-0.00147411	0.00173334	0.395491	18201	0.651905	No
Skin-NotSunExposed(Suprapubic)	514	DPCD	ENSG00000166171.12	10	101570560	101609668	-0.00359774	0.00238627	0.132277	18201	0.368019	No
Skin-NotSunExposed(Suprapubic)	514	POLL	ENSG00000166169.16	10	101578882	101588270	-0.0041893	0.00159754	0.00900367	18201	0.0724473	No
Skin-NotSunExposed(Suprapubic)	514	FBXW4	ENSG00000107829.13	10	101610664	101695295	0.000426108	0.00133711	0.750105	18201	0.887055	No
Skin-NotSunExposed(Suprapubic)	514	NPM3	ENSG00000107833.10	10	101781325	101783413	-0.00594668	0.00271955	0.029239	18201	0.151193	No
Skin-NotSunExposed(Suprapubic)	514	MGEA5	ENSG00000198408.13	10	101784443	101818465	0.00713289	0.00179405	8.06479e-05	18201	0.00303201	Yes
Skin-NotSunExposed(Suprapubic)	514	KCNIP2	ENSG00000120049.18	10	101825974	101843920	-0.0139496	0.00453422	0.00221103	18201	0.0297215	Yes
Skin-NotSunExposed(Suprapubic)	514	C10orf76	ENSG00000120029.12	10	101845599	102056193	0.000546749	0.00129033	0.671949	18201	0.845382	No
Skin-NotSunExposed(Suprapubic)	514	HPS6	ENSG00000166189.7	10	102065390	102068038	0.0046198	0.00211493	0.029406	18201	0.151749	No
Skin-NotSunExposed(Suprapubic)	514	LDB1	ENSG00000198728.10	10	102107560	102120453	0.00552269	0.00206951	0.00786822	18201	0.0664237	No
Skin-NotSunExposed(Suprapubic)	514	PPRC1	ENSG00000148840.10	10	102132994	102150331	-0.00310885	0.00228164	0.173647	18201	0.427854	No
Skin-NotSunExposed(Suprapubic)	514	NOLC1	ENSG00000166197.16	10	102152176	102163871	-0.00348639	0.00186743	0.0625039	18201	0.239149	No
Skin-NotSunExposed(Suprapubic)	514	ELOVL3	ENSG00000119915.4	10	102226328	102229589	-0.0088827	0.00956385	0.35346	18201	0.61567	No
Skin-NotSunExposed(Suprapubic)	514	GBF1	ENSG00000107862.4	10	102245532	102382899	-0.000565641	0.00113071	0.617121	18201	0.814107	No
Skin-NotSunExposed(Suprapubic)	514	NFKB2	ENSG00000077150.18	10	102394110	102402529	-0.00274704	0.00289729	0.343524	18201	0.608325	No
Skin-NotSunExposed(Suprapubic)	514	PSD	ENSG00000059915.16	10	102402617	102421539	0.000584676	0.00304292	0.847709	18201	0.935895	No
Skin-NotSunExposed(Suprapubic)	514	FBXL15	ENSG00000107872.12	10	102419189	102423136	0.00218098	0.00189698	0.250822	18201	0.51972	No
Skin-NotSunExposed(Suprapubic)	514	CUEDC2	ENSG00000107874.10	10	102423245	102432661	-0.000596203	0.00115119	0.60476	18201	0.806852	No
Skin-NotSunExposed(Suprapubic)	514	C10orf95	ENSG00000120055.7	10	102450023	102451398	-0.00512853	0.00475217	0.281029	18201	0.552138	No
Skin-NotSunExposed(Suprapubic)	514	MFSD13A	ENSG00000138111.14	10	102461395	102477045	-0.00483914	0.00312443	0.122071	18201	0.352277	No
Skin-NotSunExposed(Suprapubic)	514	ACTR1A	ENSG00000138107.12	10	102461881	102502711	0.00229372	0.00120525	0.0576101	18201	0.22736	No
Skin-NotSunExposed(Suprapubic)	514	SUFU	ENSG00000107882.11	10	102503987	102633535	0.00822606	0.00212831	0.000125945	18201	0.0041984	Yes
Skin-NotSunExposed(Suprapubic)	514	RP11-47A8.5	ENSG00000272933.1	10	102642792	102644140	-0.00337873	0.00348342	0.332549	18201	0.599102	No
Skin-NotSunExposed(Suprapubic)	514	TRIM8	ENSG00000171206.13	10	102644496	102658407	-0.00204648	0.00162982	0.20984	18201	0.47343	No
Skin-NotSunExposed(Suprapubic)	514	ARL3	ENSG00000138175.8	10	102673731	102714407	0.00446845	0.00172204	0.00974556	18201	0.0761207	No
Skin-NotSunExposed(Suprapubic)	514	SFXN2	ENSG00000156398.12	10	102714538	102743492	-0.018674	0.0033589	4.44162e-08	18201	1.64984e-05	Yes
Skin-NotSunExposed(Suprapubic)	514	WBP1L	ENSG00000166272.16	10	102743970	102816267	-0.00507391	0.00199946	0.0114677	18201	0.0840612	No
Skin-NotSunExposed(Suprapubic)	514	CYP17A1	ENSG00000148795.6	10	102830531	102837533	-0.00343492	0.00907341	0.70517	18201	0.864485	No
Skin-NotSunExposed(Suprapubic)	514	BORCS7	ENSG00000166275.15	10	102854223	102864961	0.000999117	0.00244189	0.682603	18201	0.852013	No
Skin-NotSunExposed(Suprapubic)	514	AS3MT	ENSG00000214435.7	10	102869516	102901899	-0.000925868	0.00413019	0.822718	18201	0.923228	No
Skin-NotSunExposed(Suprapubic)	514	CNNM2	ENSG00000148842.17	10	102918293	103090221	-0.00205538	0.00201917	0.309212	18201	0.578176	No
Skin-NotSunExposed(Suprapubic)	514	NT5C2	ENSG00000076685.18	10	103090611	103193306	-0.00744558	0.00156651	2.63566e-06	18201	0.000287255	Yes
Skin-NotSunExposed(Suprapubic)	514	INA	ENSG00000148798.10	10	103277163	103290351	0.0171052	0.0083542	0.0411401	18201	0.18585	No
Skin-NotSunExposed(Suprapubic)	514	PCGF6	ENSG00000156374.14	10	103302796	103351134	0.000393918	0.00213808	0.853902	18201	0.938899	No
Skin-NotSunExposed(Suprapubic)	514	TAF5	ENSG00000148835.10	10	103367967	103389040	0.00340143	0.0026579	0.201239	18201	0.462234	No
Skin-NotSunExposed(Suprapubic)	514	USMG5	ENSG00000173915.14	10	103389066	103396466	0.00283023	0.00209789	0.177931	18201	0.433522	No
Skin-NotSunExposed(Suprapubic)	514	PDCD11	ENSG00000148843.13	10	103396648	103446292	-0.0008688	0.00168375	0.606092	18201	0.807069	No
Skin-NotSunExposed(Suprapubic)	514	CALHM2	ENSG00000138172.10	10	103446786	103452402	0.00649749	0.00242037	0.00750885	18201	0.0643752	No
Skin-NotSunExposed(Suprapubic)	514	CALHM3	ENSG00000183128.7	10	103472804	103479240	0.0439119	0.015394	0.00451978	18201	0.0469279	Yes
Skin-NotSunExposed(Suprapubic)	514	NEURL1	ENSG00000107954.10	10	103493979	103592552	-0.00987788	0.0043389	0.0232395	18201	0.130954	No
Skin-NotSunExposed(Suprapubic)	514	SH3PXD2A	ENSG00000107957.16	10	103594027	103855543	-0.00270669	0.00220376	0.219952	18201	0.486021	No
Skin-NotSunExposed(Suprapubic)	514	STN1	ENSG00000107960.10	10	103882542	103918205	-0.0001907	0.0019142	0.920684	18201	0.967124	No
Skin-NotSunExposed(Suprapubic)	514	SLK	ENSG00000065613.13	10	103967201	104029233	0.0039052	0.00129513	0.0026999	18201	0.0336581	Yes
Skin-NotSunExposed(Suprapubic)	514	COL17A1	ENSG00000065618.18	10	104031286	104086002	0.00619012	0.00344634	0.0730855	18201	0.262166	No
Skin-NotSunExposed(Suprapubic)	514	SFR1	ENSG00000156384.14	10	104122058	104126385	0.00209996	0.00289499	0.468566	18201	0.712323	No
Skin-NotSunExposed(Suprapubic)	514	CFAP43	ENSG00000197748.12	10	104129888	104232362	-0.0069452	0.0059358	0.242546	18201	0.511835	No
Skin-NotSunExposed(Suprapubic)	514	GSTO1	ENSG00000148834.12	10	104235356	104267459	-0.00214759	0.00203014	0.29064	18201	0.561029	No
Skin-NotSunExposed(Suprapubic)	514	GSTO2	ENSG00000065621.14	10	104268873	104304945	-0.0046789	0.00232015	0.0442765	18201	0.193907	No
Skin-NotSunExposed(Suprapubic)	514	ITPRIP	ENSG00000148841.15	10	104309698	104338404	-0.0015209	0.00377741	0.687396	18201	0.854181	No
Skin-NotSunExposed(Suprapubic)	514	RP11-127L20.3	ENSG00000228261.1	10	104323369	104327004	-6.68298e-05	0.00845557	0.993697	18201	0.997534	No
Skin-NotSunExposed(Suprapubic)	514	CFAP58	ENSG00000120051.14	10	104353764	104455090	0.00960701	0.00480856	0.046278	18201	0.198938	No
Skin-NotSunExposed(Suprapubic)	514	SORCS3	ENSG00000156395.12	10	104641101	105265235	-0.0141638	0.00900622	0.116438	18201	0.342983	No
Skin-NotSunExposed(Suprapubic)	514	SORCS1	ENSG00000108018.15	10	106573663	107164534	-0.0277636	0.00515152	1.09861e-07	18201	3.278e-05	Yes
Skin-NotSunExposed(Suprapubic)	514	XPNPEP1	ENSG00000108039.17	10	109864766	109923553	-0.00522113	0.00155978	0.000878347	18201	0.015698	Yes
Skin-NotSunExposed(Suprapubic)	514	ADD3	ENSG00000148700.14	10	109996368	110135565	-0.00349191	0.00208289	0.0942802	18201	0.305066	No
Skin-NotSunExposed(Suprapubic)	514	MXI1	ENSG00000119950.20	10	110207605	110287365	-0.000761364	0.00187293	0.684545	18201	0.852799	No
Skin-NotSunExposed(Suprapubic)	514	SMNDC1	ENSG00000119953.12	10	110290730	110304951	0.000867288	0.00138376	0.531106	18201	0.760018	No
Skin-NotSunExposed(Suprapubic)	514	RP11-525A16.4	ENSG00000273143.1	10	110428840	110496204	-0.00723784	0.012418	0.560261	18201	0.779491	No
Skin-NotSunExposed(Suprapubic)	514	DUSP5	ENSG00000138166.5	10	110497838	110511544	-0.0115271	0.00394572	0.00364441	18201	0.040471	Yes
Skin-NotSunExposed(Suprapubic)	514	SMC3	ENSG00000108055.9	10	110567691	110604636	0.00145393	0.00143694	0.312121	18201	0.580515	No
Skin-NotSunExposed(Suprapubic)	514	RBM20	ENSG00000203867.7	10	110644397	110839469	-0.00742581	0.00698168	0.288026	18201	0.55863	No
Skin-NotSunExposed(Suprapubic)	514	RP11-313D6.3	ENSG00000232470.1	10	110869743	110871594	-0.0185816	0.00891612	0.0376711	18201	0.17643	No
Skin-NotSunExposed(Suprapubic)	514	PDCD4	ENSG00000150593.17	10	110871795	110898729	-0.0014778	0.00247412	0.55058	18201	0.772961	No
Skin-NotSunExposed(Suprapubic)	514	BBIP1	ENSG00000214413.7	10	110900007	110919274	0.00010552	0.00246128	0.965821	18201	0.986099	No
Skin-NotSunExposed(Suprapubic)	514	SHOC2	ENSG00000108061.11	10	110919547	111013667	0.00273359	0.00140906	0.0529487	18201	0.216554	No
Skin-NotSunExposed(Suprapubic)	514	ADRA2A	ENSG00000150594.6	10	111077163	111080907	0.000792633	0.00505251	0.875404	18201	0.948502	No
Skin-NotSunExposed(Suprapubic)	514	GPAM	ENSG00000119927.13	10	112149864	112215377	-0.00922763	0.00592565	0.120058	18201	0.348951	No
Skin-NotSunExposed(Suprapubic)	514	ACSL5	ENSG00000197142.10	10	112374018	112428380	-0.00426831	0.00350834	0.224334	18201	0.490963	No
Skin-NotSunExposed(Suprapubic)	514	ZDHHC6	ENSG00000023041.11	10	112424428	112446917	0.000125074	0.00128539	0.922525	18201	0.968099	No
Skin-NotSunExposed(Suprapubic)	514	VTI1A	ENSG00000151532.13	10	112446998	112818744	0.000285607	0.00163732	0.861595	18201	0.942523	No
Skin-NotSunExposed(Suprapubic)	514	TCF7L2	ENSG00000148737.16	10	112950250	113167678	-0.00056241	0.00195838	0.774095	18201	0.899039	No
Skin-NotSunExposed(Suprapubic)	514	NRAP	ENSG00000197893.13	10	113589666	113664127	0.00853823	0.00755281	0.258828	18201	0.528949	No
Skin-NotSunExposed(Suprapubic)	514	CASP7	ENSG00000165806.19	10	113679162	113730907	0.00295376	0.00267658	0.270324	18201	0.540916	No
Skin-NotSunExposed(Suprapubic)	514	PLEKHS1	ENSG00000148735.14	10	113751454	113783429	-0.0211257	0.010504	0.0448482	18201	0.195704	No
Skin-NotSunExposed(Suprapubic)	514	DCLRE1A	ENSG00000198924.7	10	113834725	113854383	0.00311635	0.00233157	0.181975	18201	0.438982	No
Skin-NotSunExposed(Suprapubic)	514	NHLRC2	ENSG00000196865.4	10	113854661	113917194	-0.000251395	0.0015676	0.872656	18201	0.947345	No
Skin-NotSunExposed(Suprapubic)	514	ADRB1	ENSG00000043591.5	10	114044056	114046908	-0.0091495	0.00768378	0.234324	18201	0.502525	No
Skin-NotSunExposed(Suprapubic)	514	CCDC186	ENSG00000165813.18	10	114120862	114174220	0.00575245	0.00193162	0.00304404	18201	0.0363988	Yes
Skin-NotSunExposed(Suprapubic)	514	TDRD1	ENSG00000095627.9	10	114179270	114232304	-0.0140151	0.0204144	0.492702	18201	0.729197	No
Skin-NotSunExposed(Suprapubic)	514	VWA2	ENSG00000165816.12	10	114239330	114291513	-0.00131891	0.00336913	0.695621	18201	0.859596	No
Skin-NotSunExposed(Suprapubic)	514	AFAP1L2	ENSG00000169129.14	10	114294824	114404756	0.00349341	0.00281354	0.21496	18201	0.480472	No
Skin-NotSunExposed(Suprapubic)	514	ABLIM1	ENSG00000099204.18	10	114431113	114685003	0.00479264	0.00208412	0.0218888	18201	0.126479	No
Skin-NotSunExposed(Suprapubic)	514	RP11-106M7.1	ENSG00000228484.1	10	114764788	114779903	-0.0183836	0.0145602	0.207334	18201	0.469497	No
Skin-NotSunExposed(Suprapubic)	514	FAM160B1	ENSG00000151553.14	10	114821744	114899832	0.00607371	0.00175012	0.00056528	18201	0.0114885	Yes
Skin-NotSunExposed(Suprapubic)	514	TRUB1	ENSG00000165832.5	10	114938193	114977676	0.00157081	0.0021683	0.46914	18201	0.712815	No
Skin-NotSunExposed(Suprapubic)	514	ATRNL1	ENSG00000107518.16	10	115093365	115948992	-0.00245449	0.00935904	0.793232	18201	0.907986	No
Skin-NotSunExposed(Suprapubic)	514	GFRA1	ENSG00000151892.14	10	116056925	116273467	-0.0164317	0.00399662	4.60804e-05	18201	0.00207032	Yes
Skin-NotSunExposed(Suprapubic)	514	PNLIPRP3	ENSG00000203837.4	10	116427867	116477957	-0.0263589	0.00614193	2.13666e-05	18201	0.00125046	Yes
Skin-NotSunExposed(Suprapubic)	514	PNLIP	ENSG00000175535.6	10	116545931	116567855	0.00860819	0.0116832	0.461594	18201	0.706626	No
Skin-NotSunExposed(Suprapubic)	514	PNLIPRP1	ENSG00000187021.14	10	116590385	116609175	0.0202072	0.0113959	0.0768145	18201	0.269852	No
Skin-NotSunExposed(Suprapubic)	514	C10orf82	ENSG00000165863.16	10	116663696	116669970	-0.0188912	0.00891287	0.0345444	18201	0.167263	No
Skin-NotSunExposed(Suprapubic)	514	HSPA12A	ENSG00000165868.13	10	116671192	116849741	-0.00668295	0.00315491	0.0346531	18201	0.16752	No
Skin-NotSunExposed(Suprapubic)	514	ENO4	ENSG00000188316.13	10	116849512	116911788	-0.00693258	0.00866477	0.424045	18201	0.675738	No
Skin-NotSunExposed(Suprapubic)	514	SHTN1	ENSG00000187164.19	10	116881482	117126586	0.00995647	0.00178766	4.20826e-08	18201	1.59572e-05	Yes
Skin-NotSunExposed(Suprapubic)	514	SLC18A2	ENSG00000165646.11	10	117241093	117277273	0.0170237	0.00549679	0.00206638	18201	0.0284999	Yes
Skin-NotSunExposed(Suprapubic)	514	PDZD8	ENSG00000165650.11	10	117279431	117375467	-0.000101394	0.0019469	0.958486	18201	0.982784	No
Skin-NotSunExposed(Suprapubic)	514	EMX2	ENSG00000170370.11	10	117542496	117549546	0.00938956	0.00328699	0.00446352	18201	0.0465295	Yes
Skin-NotSunExposed(Suprapubic)	514	RAB11FIP2	ENSG00000107560.10	10	118004916	118046278	2.99366e-05	0.00189906	0.987429	18201	0.995304	No
Skin-NotSunExposed(Suprapubic)	514	FAM204A	ENSG00000165669.13	10	118297930	118342320	0.00157052	0.00130701	0.230091	18201	0.497964	No
Skin-NotSunExposed(Suprapubic)	514	LINC00867	ENSG00000232139.5	10	118357108	118365103	0.0231013	0.0135845	0.0896571	18201	0.296	No
Skin-NotSunExposed(Suprapubic)	514	CACUL1	ENSG00000151893.14	10	118674167	118755249	0.000716432	0.00158886	0.652253	18201	0.834943	No
Skin-NotSunExposed(Suprapubic)	514	NANOS1	ENSG00000188613.6	10	119029716	119033669	-0.0100711	0.00565862	0.0757283	18201	0.267553	No
Skin-NotSunExposed(Suprapubic)	514	EIF3A	ENSG00000107581.12	10	119033733	119080823	-0.00187974	0.00136827	0.170128	18201	0.4225	No
Skin-NotSunExposed(Suprapubic)	514	FAM45A	ENSG00000119979.16	10	119104092	119137984	0.00384058	0.00167174	0.0220176	18201	0.127058	No
Skin-NotSunExposed(Suprapubic)	514	SFXN4	ENSG00000183605.16	10	119140913	119165667	-0.00766169	0.00377045	0.0426869	18201	0.189545	No
Skin-NotSunExposed(Suprapubic)	514	PRDX3	ENSG00000165672.6	10	119167703	119178833	-0.00206988	0.00143924	0.15102	18201	0.395214	No
Skin-NotSunExposed(Suprapubic)	514	GRK5	ENSG00000198873.11	10	119207589	119455619	0.00619683	0.00238306	0.00959256	18201	0.0755884	No
Skin-NotSunExposed(Suprapubic)	514	RGS10	ENSG00000148908.14	10	119499828	119542708	0.00399004	0.0026564	0.133725	18201	0.37018	No
Skin-NotSunExposed(Suprapubic)	514	TIAL1	ENSG00000151923.17	10	119571802	119597029	0.00161772	0.0010285	0.116387	18201	0.342894	No
Skin-NotSunExposed(Suprapubic)	514	BAG3	ENSG00000151929.9	10	119651370	119677819	0.00196418	0.00239972	0.413466	18201	0.666386	No
Skin-NotSunExposed(Suprapubic)	514	INPP5F	ENSG00000198825.12	10	119726097	119829278	0.00255855	0.00165569	0.122914	18201	0.353981	No
Skin-NotSunExposed(Suprapubic)	514	MCMBP	ENSG00000197771.12	10	119829404	119892556	0.000743224	0.00116256	0.522926	18201	0.753764	No
Skin-NotSunExposed(Suprapubic)	514	SEC23IP	ENSG00000107651.12	10	119892711	119944658	0.00074811	0.00119332	0.531005	18201	0.759933	No
Skin-NotSunExposed(Suprapubic)	514	PLPP4	ENSG00000203805.10	10	120456954	120589855	0.011887	0.0102254	0.245595	18201	0.514654	No
Skin-NotSunExposed(Suprapubic)	514	LINC01561	ENSG00000177234.7	10	120597949	120600124	-0.00431328	0.0148595	0.771731	18201	0.897977	No
Skin-NotSunExposed(Suprapubic)	514	WDR11	ENSG00000120008.15	10	120851346	120909524	0.00197517	0.00123653	0.110829	18201	0.333586	No
Skin-NotSunExposed(Suprapubic)	514	RP11-95I16.6	ENSG00000278484.1	10	120984966	120985596	-0.00481127	0.0149588	0.747865	18201	0.886152	No
Skin-NotSunExposed(Suprapubic)	514	FGFR2	ENSG00000066468.22	10	121478334	121598458	-0.00203119	0.00239489	0.396775	18201	0.653015	No
Skin-NotSunExposed(Suprapubic)	514	ATE1	ENSG00000107669.17	10	121740421	121928801	-0.00189958	0.00162617	0.243321	18201	0.51276	No
Skin-NotSunExposed(Suprapubic)	514	NSMCE4A	ENSG00000107672.14	10	121957099	121975217	-0.00140324	0.00156256	0.369601	18201	0.629054	No
Skin-NotSunExposed(Suprapubic)	514	TACC2	ENSG00000138162.18	10	121989194	122254545	-0.000490168	0.00199909	0.806407	18201	0.915394	No
Skin-NotSunExposed(Suprapubic)	514	BTBD16	ENSG00000138152.8	10	122271306	122338162	0.0115749	0.00546255	0.0345944	18201	0.167327	No
Skin-NotSunExposed(Suprapubic)	514	PLEKHA1	ENSG00000107679.14	10	122374696	122442602	0.0045982	0.00198553	0.0209765	18201	0.12308	No
Skin-NotSunExposed(Suprapubic)	514	ARMS2	ENSG00000254636.1	10	122454653	122457352	-0.00957095	0.0123629	0.439203	18201	0.688177	No
Skin-NotSunExposed(Suprapubic)	514	HTRA1	ENSG00000166033.11	10	122461525	122514908	-0.000616369	0.00294113	0.834091	18201	0.928917	No
Skin-NotSunExposed(Suprapubic)	514	DMBT1	ENSG00000187908.16	10	122560665	122643736	-0.00172961	0.0134527	0.897751	18201	0.956237	No
Skin-NotSunExposed(Suprapubic)	514	CUZD1	ENSG00000138161.13	10	122832149	122850793	0.00563319	0.00523695	0.282605	18201	0.552966	No
Skin-NotSunExposed(Suprapubic)	514	FAM24B	ENSG00000213185.6	10	122849078	122879641	0.00849403	0.00434473	0.0511468	18201	0.21191	No
Skin-NotSunExposed(Suprapubic)	514	C10orf88	ENSG00000119965.12	10	122930903	122954380	0.00189273	0.00225835	0.402379	18201	0.657365	No
Skin-NotSunExposed(Suprapubic)	514	PSTK	ENSG00000179988.13	10	122954404	122997513	0.00688929	0.00261237	0.00862421	18201	0.0702952	No
Skin-NotSunExposed(Suprapubic)	514	IKZF5	ENSG00000095574.11	10	122990806	123008817	0.00608304	0.00210079	0.00395271	18201	0.0427724	Yes
Skin-NotSunExposed(Suprapubic)	514	ACADSB	ENSG00000196177.12	10	123008979	123058311	0.00289397	0.00387928	0.45602	18201	0.702024	No
Skin-NotSunExposed(Suprapubic)	514	BUB3	ENSG00000154473.17	10	123154277	123170467	0.0029893	0.00117181	0.0110422	18201	0.0819657	No
Skin-NotSunExposed(Suprapubic)	514	CPXM2	ENSG00000121898.12	10	123706207	123940267	-0.00238309	0.00405059	0.55658	18201	0.777276	No
Skin-NotSunExposed(Suprapubic)	514	CHST15	ENSG00000182022.17	10	124007666	124093607	-0.00345876	0.002384	0.147466	18201	0.390916	No
Skin-NotSunExposed(Suprapubic)	514	OAT	ENSG00000065154.11	10	124397303	124418976	0.00045099	0.00171076	0.792183	18201	0.907549	No
Skin-NotSunExposed(Suprapubic)	514	NKX1-2	ENSG00000229544.8	10	124445239	124450184	-0.0209493	0.00809011	0.00989655	18201	0.0768133	No
Skin-NotSunExposed(Suprapubic)	514	LHPP	ENSG00000107902.13	10	124461834	124617888	-0.00616983	0.00257144	0.0167946	18201	0.10662	No
Skin-NotSunExposed(Suprapubic)	514	FAM53B	ENSG00000189319.13	10	124619292	124744269	-0.00527607	0.00269374	0.0507198	18201	0.210687	No
Skin-NotSunExposed(Suprapubic)	514	METTL10	ENSG00000203791.14	10	124748149	124791870	0.000697307	0.00182191	0.702083	18201	0.863303	No
Skin-NotSunExposed(Suprapubic)	514	FAM175B	ENSG00000165660.7	10	124801785	124836670	0.00192295	0.00139999	0.170209	18201	0.422586	No
Skin-NotSunExposed(Suprapubic)	514	ZRANB1	ENSG00000019995.6	10	124942123	124983688	0.000978662	0.00157782	0.535374	18201	0.76351	No
Skin-NotSunExposed(Suprapubic)	514	CTBP2	ENSG00000175029.16	10	124984317	125161170	-0.00379577	0.00167599	0.0239599	18201	0.133484	No
Skin-NotSunExposed(Suprapubic)	514	FLJ37035	ENSG00000224023.10	10	125700436	125719514	-0.00707125	0.0050405	0.161281	18201	0.409241	No
Skin-NotSunExposed(Suprapubic)	514	EDRF1	ENSG00000107938.17	10	125719567	125764143	0.00236392	0.00198655	0.234635	18201	0.502803	No
Skin-NotSunExposed(Suprapubic)	514	MMP21	ENSG00000154485.4	10	125766453	125775821	0.000431342	0.010003	0.965622	18201	0.986047	No
Skin-NotSunExposed(Suprapubic)	514	UROS	ENSG00000188690.12	10	125784980	125823248	-0.00148124	0.00158618	0.350842	18201	0.612946	No
Skin-NotSunExposed(Suprapubic)	514	BCCIP	ENSG00000107949.16	10	125823546	125853695	0.000209266	0.00132947	0.87499	18201	0.948264	No
Skin-NotSunExposed(Suprapubic)	514	DHX32	ENSG00000089876.11	10	125836554	125896436	0.000137427	0.00158364	0.930882	18201	0.971487	No
Skin-NotSunExposed(Suprapubic)	514	FANK1	ENSG00000203780.10	10	125896539	126009592	-0.000200044	0.0035622	0.955239	18201	0.981377	No
Skin-NotSunExposed(Suprapubic)	514	ADAM12	ENSG00000148848.14	10	126012381	126388455	-0.00321226	0.00719252	0.655352	18201	0.836558	No
Skin-NotSunExposed(Suprapubic)	514	C10orf90	ENSG00000154493.17	10	126424997	126670446	-0.017991	0.00676294	0.00806345	18201	0.0674771	No
Skin-NotSunExposed(Suprapubic)	514	DOCK1	ENSG00000150760.12	10	126905409	127452517	-0.0024093	0.0015946	0.131452	18201	0.367183	No
Skin-NotSunExposed(Suprapubic)	514	FAM196A	ENSG00000188916.8	10	127135426	127196158	7.58949e-05	0.00607538	0.990038	18201	0.995921	No
Skin-NotSunExposed(Suprapubic)	514	FOXI2	ENSG00000186766.7	10	127737235	127741186	-0.00711593	0.00793277	0.370142	18201	0.629445	No
Skin-NotSunExposed(Suprapubic)	514	PTPRE	ENSG00000132334.16	10	127907061	128085855	0.00365349	0.00256239	0.154556	18201	0.400542	No
Skin-NotSunExposed(Suprapubic)	514	MKI67	ENSG00000148773.13	10	128096659	128126385	-0.00727315	0.00438066	0.0974937	18201	0.310008	No
Skin-NotSunExposed(Suprapubic)	514	MGMT	ENSG00000170430.9	10	129467184	129768007	0.00121562	0.00297874	0.683378	18201	0.852455	No
Skin-NotSunExposed(Suprapubic)	514	RP11-109A6.3	ENSG00000227374.1	10	129768844	129769435	0.00184154	0.00946876	0.845875	18201	0.935028	No
Skin-NotSunExposed(Suprapubic)	514	RP11-109A6.5	ENSG00000283141.1	10	129784983	129806971	-0.0102122	0.0107113	0.340856	18201	0.606191	No
Skin-NotSunExposed(Suprapubic)	514	EBF3	ENSG00000108001.13	10	129835283	129963841	-0.00315074	0.00358252	0.379573	18201	0.638916	No
Skin-NotSunExposed(Suprapubic)	514	LINC00959	ENSG00000237489.3	10	130063900	130110817	-0.00391697	0.00293948	0.1833	18201	0.440807	No
Skin-NotSunExposed(Suprapubic)	514	GLRX3	ENSG00000108010.11	10	130136399	130184521	0.00380616	0.00151063	0.0120653	18201	0.0862867	No
Skin-NotSunExposed(Suprapubic)	514	TCERG1L	ENSG00000176769.9	10	131092391	131311721	-0.00258562	0.0150329	0.86351	18201	0.943554	No
Skin-NotSunExposed(Suprapubic)	514	LINC01164	ENSG00000189275.3	10	131772398	131790199	-0.00221555	0.014962	0.882342	18201	0.951438	No
Skin-NotSunExposed(Suprapubic)	514	PPP2R2D	ENSG00000175470.18	10	131900644	131959834	0.00256766	0.00151004	0.0896889	18201	0.296051	No
Skin-NotSunExposed(Suprapubic)	514	BNIP3	ENSG00000176171.11	10	131966455	131982013	-0.00373163	0.00358902	0.298974	18201	0.568434	No
Skin-NotSunExposed(Suprapubic)	514	JAKMIP3	ENSG00000188385.11	10	132104671	132184809	0.00484124	0.00488432	0.322085	18201	0.590372	No
Skin-NotSunExposed(Suprapubic)	514	DPYSL4	ENSG00000151640.12	10	132186900	132205776	0.0045079	0.0100347	0.653463	18201	0.835404	No
Skin-NotSunExposed(Suprapubic)	514	STK32C	ENSG00000165752.16	10	132207492	132331847	0.00245798	0.00234166	0.294384	18201	0.564714	No
Skin-NotSunExposed(Suprapubic)	514	LRRC27	ENSG00000148814.17	10	132332154	132379918	-0.00448705	0.00235885	0.0577268	18201	0.227714	No
Skin-NotSunExposed(Suprapubic)	514	PWWP2B	ENSG00000171813.13	10	132397168	132417863	-0.000932071	0.00229861	0.685291	18201	0.853228	No
Skin-NotSunExposed(Suprapubic)	514	C10orf91	ENSG00000180066.9	10	132444327	132449408	0.00288573	0.00921505	0.754297	18201	0.888376	No
Skin-NotSunExposed(Suprapubic)	514	INPP5A	ENSG00000068383.18	10	132537820	132783178	0.003199	0.00169385	0.0595333	18201	0.232176	No
Skin-NotSunExposed(Suprapubic)	514	NKX6-2	ENSG00000148826.8	10	132783481	132786052	-0.0176371	0.0154083	0.252911	18201	0.522205	No
Skin-NotSunExposed(Suprapubic)	514	CFAP46	ENSG00000171811.13	10	132808392	132942823	0.00657934	0.00743321	0.37652	18201	0.635541	No
Skin-NotSunExposed(Suprapubic)	514	LINC01166	ENSG00000232903.2	10	132943967	132965289	-0.049285	0.0173298	0.00464151	18201	0.0476479	Yes
Skin-NotSunExposed(Suprapubic)	514	LINC01167	ENSG00000224758.1	10	132961340	132962237	-0.0145845	0.015999	0.362432	18201	0.623063	No
Skin-NotSunExposed(Suprapubic)	514	KNDC1	ENSG00000171798.17	10	133160447	133226412	-0.0125517	0.00786437	0.111126	18201	0.334138	No
Skin-NotSunExposed(Suprapubic)	514	VENTX	ENSG00000151650.7	10	133237404	133241929	0.0135188	0.00613594	0.0280422	18201	0.147088	No
Skin-NotSunExposed(Suprapubic)	514	ADAM8	ENSG00000151651.15	10	133262403	133276868	0.00103466	0.00340493	0.761354	18201	0.892442	No
Skin-NotSunExposed(Suprapubic)	514	TUBGCP2	ENSG00000130640.13	10	133278630	133311715	0.000240052	0.0012818	0.851521	18201	0.938281	No
Skin-NotSunExposed(Suprapubic)	514	ZNF511	ENSG00000198546.14	10	133308475	133313162	0.0016648	0.00189671	0.380519	18201	0.63974	No
Skin-NotSunExposed(Suprapubic)	514	CALY	ENSG00000130643.8	10	133324072	133336935	-0.0089247	0.00906957	0.325586	18201	0.593611	No
Skin-NotSunExposed(Suprapubic)	514	PRAP1	ENSG00000165828.14	10	133347146	133352683	0.00486217	0.0083909	0.562546	18201	0.780901	No
Skin-NotSunExposed(Suprapubic)	514	FUOM	ENSG00000148803.11	10	133355154	133358035	-0.0158475	0.00374602	2.78176e-05	18201	0.00150687	Yes
Skin-NotSunExposed(Suprapubic)	514	ECHS1	ENSG00000127884.4	10	133362480	133373689	-0.00313011	0.00142704	0.0287438	18201	0.14999	No
Skin-NotSunExposed(Suprapubic)	514	PAOX	ENSG00000148832.15	10	133379234	133391694	-0.00264875	0.00276393	0.338369	18201	0.60308	No
Skin-NotSunExposed(Suprapubic)	514	MTG1	ENSG00000148824.18	10	133394094	133420665	-0.00283523	0.00208842	0.175215	18201	0.430028	No
Skin-NotSunExposed(Suprapubic)	514	SPRN	ENSG00000203772.7	10	133420671	133424572	0.00126761	0.00281262	0.652414	18201	0.835062	No
Skin-NotSunExposed(Suprapubic)	514	SCART1	ENSG00000214279.13	10	133453946	133469183	-0.00130562	0.00374929	0.727816	18201	0.876123	No
Skin-NotSunExposed(Suprapubic)	514	CYP2E1	ENSG00000130649.9	10	133520406	133539122	0.00619139	0.00538923	0.251178	18201	0.520055	No
Skin-NotSunExposed(Suprapubic)	514	SYCE1	ENSG00000171772.15	10	133553901	133569835	0.0280116	0.0207832	0.178343	18201	0.434134	No
Skin-NotSunExposed(Suprapubic)	514	LINC01001	ENSG00000230724.9	11	127204	139612	-0.00527392	0.0115925	0.649351	18201	0.833193	No
Skin-NotSunExposed(Suprapubic)	514	BET1L	ENSG00000177951.17	11	167784	207428	-0.00145542	0.00140312	0.300115	18201	0.569615	No
Skin-NotSunExposed(Suprapubic)	514	RIC8A	ENSG00000177963.14	11	207511	215113	0.00310307	0.00116074	0.00775919	18201	0.0657779	No
Skin-NotSunExposed(Suprapubic)	514	SIRT3	ENSG00000142082.14	11	215458	236431	0.000537618	0.00149714	0.719676	18201	0.872499	No
Skin-NotSunExposed(Suprapubic)	514	PSMD13	ENSG00000185627.17	11	236546	252984	0.000241326	0.00112061	0.829583	18201	0.926821	No
Skin-NotSunExposed(Suprapubic)	514	NLRP6	ENSG00000174885.12	11	278365	285359	-6.04037e-05	0.00919125	0.994759	18201	0.998214	No
Skin-NotSunExposed(Suprapubic)	514	PGGHG	ENSG00000142102.15	11	289138	296107	-0.00293588	0.00388334	0.45	18201	0.697159	No
Skin-NotSunExposed(Suprapubic)	514	IFITM2	ENSG00000185201.16	11	307631	309395	-0.00271098	0.00315539	0.390672	18201	0.649206	No
Skin-NotSunExposed(Suprapubic)	514	IFITM1	ENSG00000185885.15	11	313506	314456	-0.00184182	0.00331827	0.57911	18201	0.79132	No
Skin-NotSunExposed(Suprapubic)	514	IFITM3	ENSG00000142089.15	11	319669	321340	-0.00196617	0.00274374	0.47396	18201	0.716311	No
Skin-NotSunExposed(Suprapubic)	514	RP11-326C3.12	ENSG00000255328.1	11	327171	330122	-0.0151261	0.0115521	0.191015	18201	0.450463	No
Skin-NotSunExposed(Suprapubic)	514	RP11-326C3.15	ENSG00000270972.1	11	333192	333688	-0.0158333	0.0134337	0.239117	18201	0.507714	No
Skin-NotSunExposed(Suprapubic)	514	B4GALNT4	ENSG00000182272.11	11	369804	382116	-0.0144143	0.00481736	0.00290924	18201	0.0353478	Yes
Skin-NotSunExposed(Suprapubic)	514	PKP3	ENSG00000184363.9	11	392614	404908	0.004045	0.00198783	0.0423988	18201	0.188957	No
Skin-NotSunExposed(Suprapubic)	514	SIGIRR	ENSG00000185187.12	11	405716	417397	-7.50045e-05	0.00201632	0.970342	18201	0.98826	No
Skin-NotSunExposed(Suprapubic)	514	ANO9	ENSG00000185101.12	11	418263	442011	0.00192872	0.00259743	0.458109	18201	0.703752	No
Skin-NotSunExposed(Suprapubic)	514	PTDSS2	ENSG00000174915.11	11	448268	491387	-0.00139399	0.00147457	0.344943	18201	0.609131	No
Skin-NotSunExposed(Suprapubic)	514	RNH1	ENSG00000023191.16	11	494512	507300	0.0057289	0.00141343	5.87131e-05	18201	0.00243425	Yes
Skin-NotSunExposed(Suprapubic)	514	HRAS	ENSG00000174775.16	11	532242	537287	0.00927371	0.00198477	3.84703e-06	18201	0.000372446	Yes
Skin-NotSunExposed(Suprapubic)	514	LRRC56	ENSG00000161328.10	11	537527	554863	0.0088978	0.00351282	0.0116204	18201	0.0846312	No
Skin-NotSunExposed(Suprapubic)	514	LMNTD2	ENSG00000185522.8	11	554917	560779	0.00381207	0.0033272	0.252465	18201	0.521875	No
Skin-NotSunExposed(Suprapubic)	514	RASSF7	ENSG00000099849.14	11	560404	564021	0.00359984	0.00210443	0.0877843	18201	0.292309	No
Skin-NotSunExposed(Suprapubic)	514	MIR210HG	ENSG00000247095.2	11	565660	568457	-0.000953614	0.00590773	0.871831	18201	0.947297	No
Skin-NotSunExposed(Suprapubic)	514	PHRF1	ENSG00000070047.11	11	576486	612222	0.00155508	0.00168927	0.35773	18201	0.619154	No
Skin-NotSunExposed(Suprapubic)	514	IRF7	ENSG00000185507.19	11	612553	615999	0.00221401	0.00322668	0.492937	18201	0.729427	No
Skin-NotSunExposed(Suprapubic)	514	CDHR5	ENSG00000099834.18	11	616565	626078	-0.00532941	0.00726321	0.463448	18201	0.707831	No
Skin-NotSunExposed(Suprapubic)	514	DRD4	ENSG00000069696.6	11	637293	640706	-0.00956693	0.00514312	0.0634622	18201	0.241294	No
Skin-NotSunExposed(Suprapubic)	514	DEAF1	ENSG00000177030.16	11	644233	706594	0.00243068	0.00163518	0.137789	18201	0.375654	No
Skin-NotSunExposed(Suprapubic)	514	EPS8L2	ENSG00000177106.14	11	694438	727727	0.000653356	0.00179108	0.71543	18201	0.870449	No
Skin-NotSunExposed(Suprapubic)	514	TMEM80	ENSG00000177042.14	11	695533	705028	0.00465435	0.00298517	0.119602	18201	0.348524	No
Skin-NotSunExposed(Suprapubic)	514	TALDO1	ENSG00000177156.10	11	747329	765024	2.10839e-05	0.00151706	0.988917	18201	0.995646	No
Skin-NotSunExposed(Suprapubic)	514	PDDC1	ENSG00000177225.16	11	767220	777488	-0.00311404	0.00223739	0.164606	18201	0.41387	No
Skin-NotSunExposed(Suprapubic)	514	AP006621.5	ENSG00000255284.1	11	777578	784297	-0.00250113	0.00335232	0.45597	18201	0.702006	No
Skin-NotSunExposed(Suprapubic)	514	AP006621.6	ENSG00000255142.1	11	781645	782105	-0.0125703	0.00836993	0.133779	18201	0.370272	No
Skin-NotSunExposed(Suprapubic)	514	CEND1	ENSG00000184524.5	11	787104	790123	0.00227698	0.00753686	0.762694	18201	0.892719	No
Skin-NotSunExposed(Suprapubic)	514	SLC25A22	ENSG00000177542.10	11	790475	796367	-0.00381054	0.00228901	0.0966066	18201	0.308667	No
Skin-NotSunExposed(Suprapubic)	514	PANO1	ENSG00000274897.2	11	797511	799178	0.000412285	0.00599829	0.945229	18201	0.976508	No
Skin-NotSunExposed(Suprapubic)	514	PIDD1	ENSG00000177595.17	11	799191	809646	0.00334784	0.0019393	0.0849176	18201	0.285955	No
Skin-NotSunExposed(Suprapubic)	514	RPLP2	ENSG00000177600.8	11	809754	812880	-0.00450964	0.00170739	0.00852302	18201	0.0698772	No
Skin-NotSunExposed(Suprapubic)	514	PNPLA2	ENSG00000177666.16	11	818902	825573	-0.00376477	0.00232285	0.105711	18201	0.324953	No
Skin-NotSunExposed(Suprapubic)	514	CRACR2B	ENSG00000177685.16	11	826144	831991	-0.0324951	0.00524395	1.22017e-09	18201	1.05754e-06	Yes
Skin-NotSunExposed(Suprapubic)	514	CD151	ENSG00000177697.17	11	832884	839720	0.00206235	0.00190234	0.278847	18201	0.549635	No
Skin-NotSunExposed(Suprapubic)	514	POLR2L	ENSG00000177700.5	11	837356	842545	0.00486955	0.00215178	0.0240688	18201	0.133804	No
Skin-NotSunExposed(Suprapubic)	514	TSPAN4	ENSG00000214063.10	11	842808	867116	0.0028509	0.00181325	0.116534	18201	0.343099	No
Skin-NotSunExposed(Suprapubic)	514	CHID1	ENSG00000177830.17	11	867860	915058	-0.00314539	0.00154731	0.0426071	18201	0.189421	No
Skin-NotSunExposed(Suprapubic)	514	AP2A2	ENSG00000183020.13	11	924894	1012245	0.00206318	0.00151361	0.173478	18201	0.42761	No
Skin-NotSunExposed(Suprapubic)	514	MUC6	ENSG00000184956.15	11	1012821	1036706	-0.00396045	0.0114959	0.730611	18201	0.877167	No
Skin-NotSunExposed(Suprapubic)	514	RP13-870H17.3	ENSG00000254872.3	11	1049880	1055749	0.00377313	0.0118044	0.749379	18201	0.886615	No
Skin-NotSunExposed(Suprapubic)	514	MUC5B	ENSG00000117983.17	11	1223066	1262172	-0.0102143	0.00898588	0.256217	18201	0.526047	No
Skin-NotSunExposed(Suprapubic)	514	TOLLIP	ENSG00000078902.15	11	1274371	1309654	0.000173391	0.00142047	0.902896	18201	0.959416	No
Skin-NotSunExposed(Suprapubic)	514	BRSK2	ENSG00000174672.15	11	1389899	1462689	-0.0124423	0.00563922	0.0278187	18201	0.146534	No
Skin-NotSunExposed(Suprapubic)	514	MOB2	ENSG00000182208.13	11	1469962	1501247	0.0061553	0.00174119	0.000446119	18201	0.0098422	Yes
Skin-NotSunExposed(Suprapubic)	514	DUSP8	ENSG00000184545.10	11	1554044	1571920	-0.00347198	0.00515202	0.500687	18201	0.73581	No
Skin-NotSunExposed(Suprapubic)	514	KRTAP5-1	ENSG00000205869.2	11	1584342	1585283	-0.00281925	0.0135568	0.835347	18201	0.929688	No
Skin-NotSunExposed(Suprapubic)	514	KRTAP5-3	ENSG00000196224.7	11	1607565	1608463	0.00705963	0.0139321	0.61258	18201	0.811054	No
Skin-NotSunExposed(Suprapubic)	514	KRTAP5-4	ENSG00000241598.5	11	1620958	1622138	-0.0108362	0.0141489	0.444122	18201	0.692492	No
Skin-NotSunExposed(Suprapubic)	514	KRTAP5-5	ENSG00000185940.10	11	1629775	1630707	0.0132487	0.0145264	0.362192	18201	0.622996	No
Skin-NotSunExposed(Suprapubic)	514	IFITM10	ENSG00000244242.1	11	1732410	1750591	0.00672682	0.00456184	0.140963	18201	0.380777	No
Skin-NotSunExposed(Suprapubic)	514	CTSD	ENSG00000117984.13	11	1752752	1764573	0.00221799	0.00179861	0.2181	18201	0.483717	No
Skin-NotSunExposed(Suprapubic)	514	SYT8	ENSG00000149043.16	11	1828307	1837521	0.00879763	0.00726711	0.226627	18201	0.493775	No
Skin-NotSunExposed(Suprapubic)	514	TNNI2	ENSG00000130598.15	11	1838989	1841680	0.0211943	0.00823324	0.0103376	18201	0.0787588	No
Skin-NotSunExposed(Suprapubic)	514	LSP1	ENSG00000130592.15	11	1852970	1892267	0.0127701	0.00408911	0.001896	18201	0.0268763	Yes
Skin-NotSunExposed(Suprapubic)	514	PRR33	ENSG00000283787.1	11	1888577	1891772	0.0173543	0.00585176	0.0031671	18201	0.0371712	Yes
Skin-NotSunExposed(Suprapubic)	514	TNNT3	ENSG00000130595.17	11	1919562	1938706	0.006376	0.00654356	0.330341	18201	0.597555	No
Skin-NotSunExposed(Suprapubic)	514	MRPL23	ENSG00000214026.10	11	1947278	1972793	0.00716185	0.00732785	0.328878	18201	0.596444	No
Skin-NotSunExposed(Suprapubic)	514	LINC01219	ENSG00000232987.1	11	1991096	1993469	-0.0184602	0.0166399	0.267802	18201	0.537506	No
Skin-NotSunExposed(Suprapubic)	514	IGF2	ENSG00000167244.18	11	2129112	2141238	0.0104431	0.00551505	0.0588696	18201	0.230774	No
Skin-NotSunExposed(Suprapubic)	514	INS	ENSG00000254647.6	11	2159779	2161341	0.00522532	0.0144806	0.718366	18201	0.87184	No
Skin-NotSunExposed(Suprapubic)	514	TH	ENSG00000180176.14	11	2163929	2171877	0.0516729	0.012531	4.37824e-05	18201	0.00201233	Yes
Skin-NotSunExposed(Suprapubic)	514	ASCL2	ENSG00000183734.4	11	2268495	2270952	0.00619207	0.0045681	0.17588	18201	0.430904	No
Skin-NotSunExposed(Suprapubic)	514	C11orf21	ENSG00000110665.11	11	2295645	2303049	0.0122993	0.00537236	0.0224808	18201	0.128509	No
Skin-NotSunExposed(Suprapubic)	514	TSPAN32	ENSG00000064201.15	11	2302061	2318200	-0.00254788	0.00494739	0.606788	18201	0.807294	No
Skin-NotSunExposed(Suprapubic)	514	CD81	ENSG00000110651.11	11	2376177	2397419	0.0035963	0.00135839	0.00836987	18201	0.0691918	No
Skin-NotSunExposed(Suprapubic)	514	TSSC4	ENSG00000184281.14	11	2400488	2403878	0.00256912	0.0014801	0.0832292	18201	0.282408	No
Skin-NotSunExposed(Suprapubic)	514	TRPM5	ENSG00000070985.13	11	2404834	2423045	-0.00613576	0.0128878	0.634222	18201	0.823357	No
Skin-NotSunExposed(Suprapubic)	514	KCNQ1	ENSG00000053918.15	11	2444684	2849109	0.00937302	0.00389511	0.0164803	18201	0.105396	No
Skin-NotSunExposed(Suprapubic)	514	CDKN1C	ENSG00000129757.12	11	2883213	2885881	-0.00698893	0.00451364	0.122168	18201	0.352502	No
Skin-NotSunExposed(Suprapubic)	514	SLC22A18AS	ENSG00000254827.5	11	2887780	2903740	-0.00518867	0.00617306	0.401017	18201	0.656554	No
Skin-NotSunExposed(Suprapubic)	514	SLC22A18	ENSG00000110628.13	11	2899791	2925246	-0.00560036	0.00304704	0.0666697	18201	0.248404	No
Skin-NotSunExposed(Suprapubic)	514	PHLDA2	ENSG00000181649.5	11	2928273	2929455	-0.0126343	0.00546294	0.0211498	18201	0.123702	No
Skin-NotSunExposed(Suprapubic)	514	NAP1L4	ENSG00000205531.12	11	2944431	2992377	0.00329711	0.00135232	0.0151167	18201	0.100306	No
Skin-NotSunExposed(Suprapubic)	514	CARS	ENSG00000110619.17	11	3000922	3057613	0.00218043	0.00169421	0.198703	18201	0.459425	No
Skin-NotSunExposed(Suprapubic)	514	OSBPL5	ENSG00000021762.19	11	3087116	3165770	0.00380252	0.0020667	0.0663847	18201	0.247694	No
Skin-NotSunExposed(Suprapubic)	514	MRGPRE	ENSG00000184350.9	11	3227698	3232386	0.0204477	0.0141315	0.148547	18201	0.391918	No
Skin-NotSunExposed(Suprapubic)	514	ZNF195	ENSG00000005801.16	11	3339261	3379222	-0.00315224	0.00245445	0.199642	18201	0.460289	No
Skin-NotSunExposed(Suprapubic)	514	ART5	ENSG00000167311.13	11	3638503	3642316	-0.00702564	0.0120091	0.5588	18201	0.778709	No
Skin-NotSunExposed(Suprapubic)	514	CHRNA10	ENSG00000129749.3	11	3665587	3669941	0.0030851	0.00521079	0.554082	18201	0.775221	No
Skin-NotSunExposed(Suprapubic)	514	NUP98	ENSG00000110713.15	11	3671083	3797792	-0.00255437	0.00118229	0.0312134	18201	0.157199	No
Skin-NotSunExposed(Suprapubic)	514	PGAP2	ENSG00000148985.19	11	3797819	3826371	0.000612595	0.00149406	0.681969	18201	0.851748	No
Skin-NotSunExposed(Suprapubic)	514	RHOG	ENSG00000177105.9	11	3826978	3840983	-0.00122125	0.0013984	0.382915	18201	0.641634	No
Skin-NotSunExposed(Suprapubic)	514	STIM1	ENSG00000167323.11	11	3854659	4093210	0.00336995	0.00136814	0.0141132	18201	0.0960428	No
Skin-NotSunExposed(Suprapubic)	514	RRM1	ENSG00000167325.14	11	4094707	4138876	0.00295281	0.00165514	0.0750355	18201	0.26614	No
Skin-NotSunExposed(Suprapubic)	514	TRIM21	ENSG00000132109.9	11	4384897	4393696	-0.00219991	0.00230906	0.341194	18201	0.606512	No
Skin-NotSunExposed(Suprapubic)	514	TRIM68	ENSG00000167333.12	11	4598672	4608259	0.00097589	0.00226806	0.667184	18201	0.842457	No
Skin-NotSunExposed(Suprapubic)	514	OR51E1	ENSG00000180785.8	11	4643420	4655488	0.019286	0.0118175	0.103323	18201	0.320316	No
Skin-NotSunExposed(Suprapubic)	514	OR51E2	ENSG00000167332.7	11	4680171	4697854	0.0170119	0.0130306	0.192321	18201	0.451245	No
Skin-NotSunExposed(Suprapubic)	514	HBB	ENSG00000244734.3	11	5225464	5229395	0.0204883	0.0167284	0.221249	18201	0.487259	No
Skin-NotSunExposed(Suprapubic)	514	HBD	ENSG00000223609.7	11	5232678	5235370	0.0208799	0.0223745	0.351173	18201	0.613171	No
Skin-NotSunExposed(Suprapubic)	514	HBG2	ENSG00000196565.13	11	5253190	5645789	-0.0126796	0.0133393	0.342303	18201	0.607518	No
Skin-NotSunExposed(Suprapubic)	514	HBE1	ENSG00000213931.5	11	5268345	5281951	-0.00746733	0.0137197	0.586496	18201	0.795796	No
Skin-NotSunExposed(Suprapubic)	514	UBQLNL	ENSG00000175518.6	11	5514393	5516705	0.00039417	0.00612487	0.948713	18201	0.978572	No
Skin-NotSunExposed(Suprapubic)	514	TRIM6	ENSG00000121236.20	11	5596109	5612958	0.00211693	0.00449219	0.637673	18201	0.82537	No
Skin-NotSunExposed(Suprapubic)	514	TRIM34	ENSG00000258659.6	11	5619764	5644398	-0.00188646	0.00235964	0.424402	18201	0.675991	No
Skin-NotSunExposed(Suprapubic)	514	TRIM5	ENSG00000132256.18	11	5663557	5938619	-0.00462382	0.0023472	0.0494072	18201	0.207196	No
Skin-NotSunExposed(Suprapubic)	514	TRIM22	ENSG00000132274.15	11	5689689	5736516	-0.000321811	0.0035892	0.928593	18201	0.970358	No
Skin-NotSunExposed(Suprapubic)	514	OR52N4	ENSG00000181074.3	11	5754693	5755729	-0.0147869	0.0125232	0.238271	18201	0.506927	No
Skin-NotSunExposed(Suprapubic)	514	RP11-290F24.6	ENSG00000267940.1	11	6201901	6203253	0.00713708	0.00657842	0.278487	18201	0.549445	No
Skin-NotSunExposed(Suprapubic)	514	C11orf42	ENSG00000180878.2	11	6205566	6211132	0.00375829	0.0127278	0.767902	18201	0.895591	No
Skin-NotSunExposed(Suprapubic)	514	FAM160A2	ENSG00000051009.10	11	6211335	6234711	0.00545678	0.00182081	0.00286519	18201	0.0349995	Yes
Skin-NotSunExposed(Suprapubic)	514	CNGA4	ENSG00000132259.12	11	6234765	6244429	0.0079232	0.00963918	0.411488	18201	0.664492	No
Skin-NotSunExposed(Suprapubic)	514	CCKBR	ENSG00000110148.9	11	6259736	6272127	0.00210908	0.00972165	0.82834	18201	0.92606	No
Skin-NotSunExposed(Suprapubic)	514	PRKCDBP	ENSG00000170955.9	11	6318946	6320647	0.00662231	0.00330282	0.0455053	18201	0.196872	No
Skin-NotSunExposed(Suprapubic)	514	RP11-304C12.5	ENSG00000282556.1	11	6323554	6324023	-0.0378211	0.0109257	0.00058363	18201	0.0117248	Yes
Skin-NotSunExposed(Suprapubic)	514	SMPD1	ENSG00000166311.9	11	6390431	6394998	0.00254792	0.00173224	0.141964	18201	0.382258	No
Skin-NotSunExposed(Suprapubic)	514	APBB1	ENSG00000166313.18	11	6395124	6419414	-0.00367294	0.00186212	0.0491173	18201	0.206429	No
Skin-NotSunExposed(Suprapubic)	514	HPX	ENSG00000110169.10	11	6431049	6442617	0.0103611	0.00410552	0.0119264	18201	0.0856641	No
Skin-NotSunExposed(Suprapubic)	514	TRIM3	ENSG00000110171.19	11	6448614	6474459	0.000406691	0.00176147	0.817502	18201	0.920948	No
Skin-NotSunExposed(Suprapubic)	514	ARFIP2	ENSG00000132254.12	11	6474683	6481446	0.000152131	0.00116405	0.896073	18201	0.955951	No
Skin-NotSunExposed(Suprapubic)	514	TIMM10B	ENSG00000132286.11	11	6481480	6484679	-0.0038342	0.00156007	0.0143263	18201	0.0970066	No
Skin-NotSunExposed(Suprapubic)	514	DNHD1	ENSG00000179532.12	11	6497296	6572022	-0.00236009	0.0020397	0.247802	18201	0.516574	No
Skin-NotSunExposed(Suprapubic)	514	RRP8	ENSG00000132275.10	11	6595075	6603620	0.00168361	0.00171655	0.327168	18201	0.594887	No
Skin-NotSunExposed(Suprapubic)	514	ILK	ENSG00000166333.13	11	6603708	6610841	0.00119972	0.00145634	0.410457	18201	0.663592	No
Skin-NotSunExposed(Suprapubic)	514	TAF10	ENSG00000166337.9	11	6610875	6612667	-0.00253117	0.00156495	0.10643	18201	0.32617	No
Skin-NotSunExposed(Suprapubic)	514	TPP1	ENSG00000166340.15	11	6612763	6619366	0.000298825	0.00151555	0.843775	18201	0.93435	No
Skin-NotSunExposed(Suprapubic)	514	DCHS1	ENSG00000166341.7	11	6621323	6655854	-0.00193758	0.00247507	0.434099	18201	0.683933	No
Skin-NotSunExposed(Suprapubic)	514	MRPL17	ENSG00000158042.8	11	6680782	6683401	0.000107611	0.00172234	0.950207	18201	0.979464	No
Skin-NotSunExposed(Suprapubic)	514	ZNF215	ENSG00000149054.15	11	6927662	6988930	0.00741943	0.00826122	0.36957	18201	0.629054	No
Skin-NotSunExposed(Suprapubic)	514	ZNF214	ENSG00000149050.9	11	6999318	7020368	-0.00414499	0.00660775	0.530758	18201	0.759639	No
Skin-NotSunExposed(Suprapubic)	514	SYT9	ENSG00000170743.16	11	7238778	7469042	0.00857815	0.009005	0.341261	18201	0.606571	No
Skin-NotSunExposed(Suprapubic)	514	OLFML1	ENSG00000183801.7	11	7485388	7511377	0.005579	0.00457083	0.222835	18201	0.489184	No
Skin-NotSunExposed(Suprapubic)	514	PPFIBP2	ENSG00000166387.11	11	7513298	7657127	-0.00336955	0.00183067	0.0662807	18201	0.247671	No
Skin-NotSunExposed(Suprapubic)	514	CYB5R2	ENSG00000166394.14	11	7665100	7677222	0.0002785	0.00306901	0.927731	18201	0.970314	No
Skin-NotSunExposed(Suprapubic)	514	OVCH2	ENSG00000183378.11	11	7689438	7706421	0.00538566	0.00614434	0.381173	18201	0.64027	No
Skin-NotSunExposed(Suprapubic)	514	OR5P2	ENSG00000183303.2	11	7795905	7796973	-0.000810104	0.0116854	0.944758	18201	0.976409	No
Skin-NotSunExposed(Suprapubic)	514	OR5P3	ENSG00000182334.1	11	7825037	7825972	0.00320066	0.0113844	0.778717	18201	0.901262	No
Skin-NotSunExposed(Suprapubic)	514	OR10A3	ENSG00000170683.5	11	7938534	7939594	0.0161438	0.0126168	0.201308	18201	0.462278	No
Skin-NotSunExposed(Suprapubic)	514	NLRP10	ENSG00000182261.3	11	7959424	7965426	0.00457516	0.00715941	0.523093	18201	0.753946	No
Skin-NotSunExposed(Suprapubic)	514	EIF3F	ENSG00000175390.13	11	7970251	8001862	-0.00196525	0.00140375	0.162142	18201	0.410596	No
Skin-NotSunExposed(Suprapubic)	514	TUB	ENSG00000166402.8	11	8019244	8106092	0.00158767	0.00263264	0.54674	18201	0.770937	No
Skin-NotSunExposed(Suprapubic)	514	RIC3	ENSG00000166405.14	11	8106113	8169055	0.00793178	0.00264578	0.00285598	18201	0.0349105	Yes
Skin-NotSunExposed(Suprapubic)	514	LMO1	ENSG00000166407.13	11	8224304	8268716	0.0122432	0.00578671	0.0348683	18201	0.168226	No
Skin-NotSunExposed(Suprapubic)	514	STK33	ENSG00000130413.15	11	8391868	8594289	-0.00514307	0.00922554	0.577452	18201	0.790461	No
Skin-NotSunExposed(Suprapubic)	514	TRIM66	ENSG00000166436.15	11	8612037	8671866	0.00170308	0.00314813	0.588766	18201	0.797498	No
Skin-NotSunExposed(Suprapubic)	514	RPL27A	ENSG00000166441.12	11	8682411	8714759	-0.00251184	0.00177847	0.158475	18201	0.405341	No
Skin-NotSunExposed(Suprapubic)	514	ST5	ENSG00000166444.18	11	8693351	8910951	-0.00651186	0.00261809	0.0132036	18201	0.0916544	No
Skin-NotSunExposed(Suprapubic)	514	AKIP1	ENSG00000166452.11	11	8911139	8920075	0.00197596	0.00197136	0.316674	18201	0.585037	No
Skin-NotSunExposed(Suprapubic)	514	TMEM9B	ENSG00000175348.10	11	8947294	8964674	0.00160939	0.00133399	0.228224	18201	0.495831	No
Skin-NotSunExposed(Suprapubic)	514	NRIP3	ENSG00000175352.10	11	8980576	9004049	-0.00754676	0.00518962	0.146527	18201	0.389277	No
Skin-NotSunExposed(Suprapubic)	514	SCUBE2	ENSG00000175356.12	11	9020391	9138114	0.00167509	0.00499889	0.737699	18201	0.880565	No
Skin-NotSunExposed(Suprapubic)	514	DENND5A	ENSG00000184014.7	11	9138825	9265390	-0.000887411	0.00151338	0.55789	18201	0.778097	No
Skin-NotSunExposed(Suprapubic)	514	TMEM41B	ENSG00000166471.10	11	9280654	9314780	-0.0011063	0.00183338	0.546508	18201	0.770878	No
Skin-NotSunExposed(Suprapubic)	514	IPO7	ENSG00000205339.9	11	9384622	9448126	-0.00284389	0.00132399	0.032204	18201	0.160347	No
Skin-NotSunExposed(Suprapubic)	514	ZNF143	ENSG00000166478.9	11	9460703	9528524	0.00150315	0.00204127	0.461852	18201	0.706875	No
Skin-NotSunExposed(Suprapubic)	514	WEE1	ENSG00000166483.10	11	9573681	9593457	-0.00043218	0.0056616	0.939183	18201	0.974294	No
Skin-NotSunExposed(Suprapubic)	514	SWAP70	ENSG00000133789.14	11	9664077	9752991	0.00499113	0.00172722	0.00402656	18201	0.0432885	Yes
Skin-NotSunExposed(Suprapubic)	514	RP11-540A21.2	ENSG00000245522.2	11	9754770	9759533	-0.00555073	0.007249	0.444208	18201	0.692497	No
Skin-NotSunExposed(Suprapubic)	514	SBF2	ENSG00000133812.15	11	9778667	10294207	-0.00137624	0.00140735	0.328605	18201	0.59638	No
Skin-NotSunExposed(Suprapubic)	514	ADM	ENSG00000148926.9	11	10304680	10307397	-0.00090548	0.00679611	0.894062	18201	0.955308	No
Skin-NotSunExposed(Suprapubic)	514	AMPD3	ENSG00000133805.15	11	10308313	10507579	0.000762035	0.00275306	0.782054	18201	0.903527	No
Skin-NotSunExposed(Suprapubic)	514	MTRNR2L8	ENSG00000255823.4	11	10507887	10509189	0.00092213	0.00582541	0.87429	18201	0.948046	No
Skin-NotSunExposed(Suprapubic)	514	RNF141	ENSG00000110315.6	11	10511678	10541230	0.0039601	0.00177309	0.0259685	18201	0.140461	No
Skin-NotSunExposed(Suprapubic)	514	LYVE1	ENSG00000133800.8	11	10556966	10611689	0.00388596	0.00582097	0.504716	18201	0.739164	No
Skin-NotSunExposed(Suprapubic)	514	MRVI1	ENSG00000072952.18	11	10573091	10693988	0.00525233	0.00354087	0.138622	18201	0.376961	No
Skin-NotSunExposed(Suprapubic)	514	CTR9	ENSG00000198730.7	11	10750987	10779743	0.000828854	0.00160961	0.606826	18201	0.807294	No
Skin-NotSunExposed(Suprapubic)	514	EIF4G2	ENSG00000110321.16	11	10797050	10809110	0.00749244	0.00151717	1.08063e-06	18201	0.000166829	Yes
Skin-NotSunExposed(Suprapubic)	514	ZBED5	ENSG00000236287.7	11	10812074	10858258	0.00225167	0.00181201	0.214593	18201	0.480006	No
Skin-NotSunExposed(Suprapubic)	514	CTD-2003C8.2	ENSG00000250041.2	11	10884885	10899322	-0.0140448	0.0126293	0.266646	18201	0.536565	No
Skin-NotSunExposed(Suprapubic)	514	RP11-179A10.1	ENSG00000254401.1	11	11117854	11183611	0.0234055	0.0127553	0.0671135	18201	0.249343	No
Skin-NotSunExposed(Suprapubic)	514	GALNT18	ENSG00000110328.5	11	11270876	11622005	0.00607721	0.00300443	0.0436394	18201	0.191995	No
Skin-NotSunExposed(Suprapubic)	514	CSNK2A3	ENSG00000254598.2	11	11351942	11353357	0.00489117	0.00891009	0.58329	18201	0.794527	No
Skin-NotSunExposed(Suprapubic)	514	USP47	ENSG00000170242.17	11	11841423	11959323	0.00195464	0.00127226	0.125093	18201	0.356645	No
Skin-NotSunExposed(Suprapubic)	514	DKK3	ENSG00000050165.17	11	11963106	12009769	-0.00545599	0.00357781	0.127914	18201	0.361572	No
Skin-NotSunExposed(Suprapubic)	514	RP13-631K18.3	ENSG00000254991.1	11	12066929	12073014	-0.0160213	0.0138076	0.24648	18201	0.515271	No
Skin-NotSunExposed(Suprapubic)	514	MICAL2	ENSG00000133816.13	11	12094008	12263789	0.00174734	0.00271964	0.520855	18201	0.752327	No
Skin-NotSunExposed(Suprapubic)	514	MICALCL	ENSG00000133808.4	11	12276080	12359144	-0.000972426	0.00320797	0.76192	18201	0.892442	No
Skin-NotSunExposed(Suprapubic)	514	PARVA	ENSG00000197702.11	11	12377185	12530801	-0.00218225	0.00172305	0.205933	18201	0.467426	No
Skin-NotSunExposed(Suprapubic)	514	RP11-51B23.3	ENSG00000254847.1	11	12538083	12540967	-0.0168465	0.0102428	0.100668	18201	0.315688	No
Skin-NotSunExposed(Suprapubic)	514	TEAD1	ENSG00000187079.16	11	12674591	12944483	0.000918598	0.0018557	0.62081	18201	0.815839	No
Skin-NotSunExposed(Suprapubic)	514	LINC00958	ENSG00000251381.7	11	12961842	12989548	-0.00119076	0.00673508	0.859738	18201	0.941504	No
Skin-NotSunExposed(Suprapubic)	514	CTC-497E21.3	ENSG00000254670.1	11	13001090	13009159	-0.0303966	0.00717387	2.70359e-05	18201	0.00148605	Yes
Skin-NotSunExposed(Suprapubic)	514	RASSF10	ENSG00000189431.7	11	13009577	13012106	-0.00615979	0.00443387	0.165383	18201	0.41504	No
Skin-NotSunExposed(Suprapubic)	514	ARNTL	ENSG00000133794.17	11	13276652	13387266	-0.00198654	0.00406466	0.625248	18201	0.818774	No
Skin-NotSunExposed(Suprapubic)	514	BTBD10	ENSG00000148925.10	11	13388001	13463297	0.00378572	0.00142684	0.00823067	18201	0.0684485	No
Skin-NotSunExposed(Suprapubic)	514	FAR1	ENSG00000197601.12	11	13668670	13732346	0.00525375	0.00183312	0.00433492	18201	0.0456597	Yes
Skin-NotSunExposed(Suprapubic)	514	SPON1	ENSG00000262655.3	11	13962689	14267884	-0.00987762	0.00456541	0.0309776	18201	0.156831	No
Skin-NotSunExposed(Suprapubic)	514	RRAS2	ENSG00000133818.13	11	14277926	14364506	0.000551626	0.00209642	0.792562	18201	0.907549	No
Skin-NotSunExposed(Suprapubic)	514	COPB1	ENSG00000129083.12	11	14443440	14500027	0.00123785	0.00117536	0.292781	18201	0.562961	No
Skin-NotSunExposed(Suprapubic)	514	PSMA1	ENSG00000129084.17	11	14504874	14643635	0.00307453	0.00103826	0.00321209	18201	0.0375246	Yes
Skin-NotSunExposed(Suprapubic)	514	PDE3B	ENSG00000152270.8	11	14643723	14872044	-0.013185	0.00668461	0.0491185	18201	0.206429	No
Skin-NotSunExposed(Suprapubic)	514	CYP2R1	ENSG00000186104.10	11	14877440	14892252	0.0045768	0.00194972	0.0193	18201	0.116125	No
Skin-NotSunExposed(Suprapubic)	514	CALCB	ENSG00000175868.13	11	14904997	15082342	0.00859567	0.0146394	0.557365	18201	0.77771	No
Skin-NotSunExposed(Suprapubic)	514	INSC	ENSG00000188487.11	11	15112424	15247208	0.00278744	0.00850165	0.743149	18201	0.883796	No
Skin-NotSunExposed(Suprapubic)	514	SOX6	ENSG00000110693.17	11	15966449	16739591	0.00841935	0.00357833	0.0190218	18201	0.11506	No
Skin-NotSunExposed(Suprapubic)	514	C11orf58	ENSG00000110696.9	11	16613132	16756881	0.00153479	0.00117407	0.19174	18201	0.451002	No
Skin-NotSunExposed(Suprapubic)	514	PLEKHA7	ENSG00000166689.15	11	16777317	17014443	-0.0100415	0.00250442	7.02847e-05	18201	0.00273345	Yes
Skin-NotSunExposed(Suprapubic)	514	RPS13	ENSG00000110700.6	11	17074389	17077729	-0.000468247	0.00192816	0.808226	18201	0.916372	No
Skin-NotSunExposed(Suprapubic)	514	PIK3C2A	ENSG00000011405.13	11	17077788	17207983	0.000483655	0.00139664	0.729266	18201	0.876696	No
Skin-NotSunExposed(Suprapubic)	514	NUCB2	ENSG00000070081.15	11	17208153	17349974	0.00196744	0.00271781	0.469468	18201	0.712897	No
Skin-NotSunExposed(Suprapubic)	514	NCR3LG1	ENSG00000188211.8	11	17351726	17377341	-0.00936265	0.00599037	0.118708	18201	0.347028	No
Skin-NotSunExposed(Suprapubic)	514	KCNJ11	ENSG00000187486.5	11	17385859	17389331	-0.00839511	0.00578268	0.147204	18201	0.390391	No
Skin-NotSunExposed(Suprapubic)	514	ABCC8	ENSG00000006071.12	11	17392885	17476845	-0.0139373	0.0103871	0.180281	18201	0.436692	No
Skin-NotSunExposed(Suprapubic)	514	KCNC1	ENSG00000129159.7	11	17734774	17856804	-0.00636661	0.00650604	0.328273	18201	0.596165	No
Skin-NotSunExposed(Suprapubic)	514	SERGEF	ENSG00000129158.10	11	17788048	18013162	-0.00100804	0.00184213	0.584482	18201	0.79471	No
Skin-NotSunExposed(Suprapubic)	514	TPH1	ENSG00000129167.9	11	18017564	18042426	-0.00228162	0.00409167	0.577354	18201	0.790461	No
Skin-NotSunExposed(Suprapubic)	514	SAAL1	ENSG00000166788.9	11	18069935	18106091	0.00155268	0.00181787	0.393456	18201	0.651027	No
Skin-NotSunExposed(Suprapubic)	514	SAA4	ENSG00000148965.9	11	18231349	18236893	-0.0149646	0.0152965	0.328404	18201	0.596179	No
Skin-NotSunExposed(Suprapubic)	514	SAA2	ENSG00000134339.8	11	18239223	18248643	-0.0163178	0.0173503	0.347427	18201	0.61095	No
Skin-NotSunExposed(Suprapubic)	514	SAA1	ENSG00000173432.10	11	18266174	18269977	-0.0100468	0.0120638	0.405359	18201	0.659756	No
Skin-NotSunExposed(Suprapubic)	514	HPS5	ENSG00000110756.17	11	18278668	18322198	-0.00919832	0.00207418	1.13839e-05	18201	0.000828792	Yes
Skin-NotSunExposed(Suprapubic)	514	GTF2H1	ENSG00000110768.11	11	18322295	18367044	0.000195154	0.00165576	0.906224	18201	0.960696	No
Skin-NotSunExposed(Suprapubic)	514	LDHA	ENSG00000134333.13	11	18394388	18408425	-0.0061536	0.00289939	0.0343052	18201	0.16667	No
Skin-NotSunExposed(Suprapubic)	514	LDHC	ENSG00000166796.11	11	18412307	18452058	-0.0163427	0.0195139	0.402724	18201	0.657634	No
Skin-NotSunExposed(Suprapubic)	514	LDHAL6A	ENSG00000166800.9	11	18455824	18479600	-0.019807	0.0118292	0.0946856	18201	0.305472	No
Skin-NotSunExposed(Suprapubic)	514	TSG101	ENSG00000074319.12	11	18468336	18527232	0.00189203	0.0011303	0.0947834	18201	0.305472	No
Skin-NotSunExposed(Suprapubic)	514	UEVLD	ENSG00000151116.16	11	18529609	18588747	0.00422031	0.00203748	0.0388478	18201	0.17955	No
Skin-NotSunExposed(Suprapubic)	514	SPTY2D1-AS1	ENSG00000247595.4	11	18588781	18610255	0.0054482	0.00375999	0.147977	18201	0.391566	No
Skin-NotSunExposed(Suprapubic)	514	SPTY2D1	ENSG00000179119.14	11	18606401	18634791	0.00294572	0.00172059	0.0875198	18201	0.292019	No
Skin-NotSunExposed(Suprapubic)	514	TMEM86A	ENSG00000151117.8	11	18693122	18704785	0.00762607	0.0040511	0.0603621	18201	0.234004	No
Skin-NotSunExposed(Suprapubic)	514	IGSF22	ENSG00000179057.13	11	18705418	18726230	0.0108704	0.00374815	0.00389618	18201	0.0423969	Yes
Skin-NotSunExposed(Suprapubic)	514	PTPN5	ENSG00000110786.17	11	18727928	18792721	-0.0153799	0.00790129	0.0521637	18201	0.214609	No
Skin-NotSunExposed(Suprapubic)	514	MRGPRX2	ENSG00000183695.2	11	19054455	19060681	0.00621233	0.0105674	0.556886	18201	0.777411	No
Skin-NotSunExposed(Suprapubic)	514	ZDHHC13	ENSG00000177054.13	11	19117099	19176415	0.00526173	0.00191613	0.00625317	18201	0.0576857	No
Skin-NotSunExposed(Suprapubic)	514	CSRP3	ENSG00000129170.8	11	19182030	19210573	-0.0174036	0.0116481	0.135788	18201	0.37269	No
Skin-NotSunExposed(Suprapubic)	514	E2F8	ENSG00000129173.12	11	19224063	19241620	0.00777699	0.00444191	0.0806001	18201	0.278214	No
Skin-NotSunExposed(Suprapubic)	514	RP11-428C19.5	ENSG00000255160.5	11	19299883	19308358	-0.0160987	0.0115717	0.164789	18201	0.414177	No
Skin-NotSunExposed(Suprapubic)	514	NAV2	ENSG00000166833.19	11	19350724	20121598	-0.0093218	0.00358142	0.009525	18201	0.0752777	No
Skin-NotSunExposed(Suprapubic)	514	RP11-359E10.1	ENSG00000270607.1	11	19710934	19712619	0.00468176	0.0063881	0.463976	18201	0.708341	No
Skin-NotSunExposed(Suprapubic)	514	HTATIP2	ENSG00000109854.13	11	20363685	20383783	0.00560038	0.00221566	0.0117954	18201	0.085261	No
Skin-NotSunExposed(Suprapubic)	514	PRMT3	ENSG00000185238.12	11	20387530	20509294	-0.00140365	0.00190895	0.462508	18201	0.707255	No
Skin-NotSunExposed(Suprapubic)	514	NELL1	ENSG00000165973.18	11	20669551	21575681	0.000767608	0.0225914	0.972909	18201	0.989158	No
Skin-NotSunExposed(Suprapubic)	514	ANO5	ENSG00000171714.10	11	22193176	22283357	-0.0261298	0.00887618	0.0033952	18201	0.0385657	Yes
Skin-NotSunExposed(Suprapubic)	514	FANCF	ENSG00000183161.4	11	22622519	22626787	-0.00287168	0.00246234	0.244082	18201	0.513392	No
Skin-NotSunExposed(Suprapubic)	514	GAS2	ENSG00000148935.10	11	22666583	22813055	-0.00331529	0.00605568	0.584306	18201	0.79471	No
Skin-NotSunExposed(Suprapubic)	514	SVIP	ENSG00000198168.8	11	22813799	22830299	0.00113229	0.00250459	0.651406	18201	0.8343	No
Skin-NotSunExposed(Suprapubic)	514	ANO3	ENSG00000134343.12	11	26309599	26663288	-0.000149119	0.0098869	0.987973	18201	0.99541	No
Skin-NotSunExposed(Suprapubic)	514	MUC15	ENSG00000169550.12	11	26559033	26572233	0.000802756	0.00279248	0.773873	18201	0.898894	No
Skin-NotSunExposed(Suprapubic)	514	FIBIN	ENSG00000176971.3	11	26994184	26996121	-0.00254311	0.00425305	0.550149	18201	0.772688	No
Skin-NotSunExposed(Suprapubic)	514	BBOX1	ENSG00000129151.8	11	27040725	27127809	0.000377613	0.00293326	0.89762	18201	0.956197	No
Skin-NotSunExposed(Suprapubic)	514	CCDC34	ENSG00000109881.16	11	27330827	27363868	-0.000215096	0.0031233	0.945122	18201	0.976502	No
Skin-NotSunExposed(Suprapubic)	514	LGR4	ENSG00000205213.13	11	27365961	27472775	-0.00130518	0.00258363	0.613663	18201	0.811419	No
Skin-NotSunExposed(Suprapubic)	514	LIN7C	ENSG00000148943.11	11	27494576	27506773	0.00345232	0.00225569	0.126537	18201	0.359224	No
Skin-NotSunExposed(Suprapubic)	514	BDNF	ENSG00000176697.18	11	27654893	27722058	0.00691755	0.00577338	0.231423	18201	0.499406	No
Skin-NotSunExposed(Suprapubic)	514	KIF18A	ENSG00000121621.6	11	28020620	28108247	0.00737203	0.00490186	0.133242	18201	0.369405	No
Skin-NotSunExposed(Suprapubic)	514	METTL15	ENSG00000169519.20	11	28108309	28527041	0.00375111	0.00187727	0.0462485	18201	0.198859	No
Skin-NotSunExposed(Suprapubic)	514	KCNA4	ENSG00000182255.6	11	30009741	30017023	0.012759	0.0152018	0.401707	18201	0.657151	No
Skin-NotSunExposed(Suprapubic)	514	ARL14EP	ENSG00000152219.4	11	30323051	30338227	0.00222191	0.0018563	0.231899	18201	0.499862	No
Skin-NotSunExposed(Suprapubic)	514	MPPED2	ENSG00000066382.16	11	30384493	30586872	-0.0109979	0.00533336	0.0397235	18201	0.181935	No
Skin-NotSunExposed(Suprapubic)	514	DNAJC24	ENSG00000170946.14	11	31369840	31431849	-0.000877769	0.00217948	0.687312	18201	0.854142	No
Skin-NotSunExposed(Suprapubic)	514	IMMP1L	ENSG00000148950.9	11	31432401	31509645	0.0033134	0.00188533	0.0794616	18201	0.27585	No
Skin-NotSunExposed(Suprapubic)	514	ELP4	ENSG00000109911.18	11	31509700	31790328	0.00200673	0.00189346	0.289746	18201	0.560313	No
Skin-NotSunExposed(Suprapubic)	514	RCN1	ENSG00000049449.8	11	31816384	32105755	-0.00116031	0.00195312	0.552731	18201	0.774191	No
Skin-NotSunExposed(Suprapubic)	514	EIF3M	ENSG00000149100.12	11	32583798	32606262	0.000833261	0.0012246	0.49655	18201	0.73257	No
Skin-NotSunExposed(Suprapubic)	514	PRRG4	ENSG00000135378.3	11	32829943	32858123	0.00340102	0.00276317	0.218971	18201	0.484678	No
Skin-NotSunExposed(Suprapubic)	514	QSER1	ENSG00000060749.14	11	32893178	32993316	-0.00129284	0.00150812	0.391723	18201	0.650072	No
Skin-NotSunExposed(Suprapubic)	514	DEPDC7	ENSG00000121690.10	11	33015864	33033582	0.0143295	0.00409652	0.000511359	18201	0.010698	Yes
Skin-NotSunExposed(Suprapubic)	514	TCP11L1	ENSG00000176148.15	11	33039417	33105943	0.0053824	0.00249537	0.0314928	18201	0.158168	No
Skin-NotSunExposed(Suprapubic)	514	LINC00294	ENSG00000280798.1	11	33076461	33079454	0.00604274	0.00229985	0.0088713	18201	0.0716356	No
Skin-NotSunExposed(Suprapubic)	514	CSTF3	ENSG00000176102.11	11	33084584	33162371	0.00325563	0.00191787	0.09023	18201	0.297137	No
Skin-NotSunExposed(Suprapubic)	514	HIPK3	ENSG00000110422.11	11	33256672	33357023	0.000124544	0.00174004	0.942969	18201	0.975779	No
Skin-NotSunExposed(Suprapubic)	514	KIAA1549L	ENSG00000110427.14	11	33542072	33674102	-0.00704114	0.00393172	0.0739313	18201	0.264366	No
Skin-NotSunExposed(Suprapubic)	514	C11orf91	ENSG00000205177.6	11	33699541	33700801	-0.00711946	0.0104667	0.496698	18201	0.732713	No
Skin-NotSunExposed(Suprapubic)	514	CD59	ENSG00000085063.14	11	33702668	33736445	-0.00654147	0.00203762	0.00141237	18201	0.0218593	Yes
Skin-NotSunExposed(Suprapubic)	514	FBXO3	ENSG00000110429.13	11	33740939	33774543	0.00414612	0.00127269	0.00120054	18201	0.0196502	Yes
Skin-NotSunExposed(Suprapubic)	514	LMO2	ENSG00000135363.11	11	33858576	33892289	0.0044284	0.00306609	0.149286	18201	0.392704	No
Skin-NotSunExposed(Suprapubic)	514	CAPRIN1	ENSG00000135387.20	11	34051683	34101156	-0.00151848	0.00104353	0.146269	18201	0.388875	No
Skin-NotSunExposed(Suprapubic)	514	NAT10	ENSG00000135372.8	11	34105602	34147670	-0.00377004	0.00131717	0.00438595	18201	0.0460244	Yes
Skin-NotSunExposed(Suprapubic)	514	ABTB2	ENSG00000166016.5	11	34150988	34358008	-0.013967	0.00332138	3.09969e-05	18201	0.00159823	Yes
Skin-NotSunExposed(Suprapubic)	514	CAT	ENSG00000121691.4	11	34438925	34472062	-0.000466467	0.00243402	0.8481	18201	0.936042	No
Skin-NotSunExposed(Suprapubic)	514	ELF5	ENSG00000135374.9	11	34478793	34513805	-0.0463527	0.00887065	2.57184e-07	18201	6.34276e-05	Yes
Skin-NotSunExposed(Suprapubic)	514	EHF	ENSG00000135373.12	11	34621093	34661057	-0.0109673	0.00342206	0.00143891	18201	0.0221758	Yes
Skin-NotSunExposed(Suprapubic)	514	APIP	ENSG00000149089.12	11	34853094	34916499	-0.00565604	0.00372167	0.129214	18201	0.363496	No
Skin-NotSunExposed(Suprapubic)	514	PDHX	ENSG00000110435.11	11	34915829	35020591	-0.00495068	0.00184365	0.00749199	18201	0.0642609	No
Skin-NotSunExposed(Suprapubic)	514	CD44	ENSG00000026508.17	11	35138870	35232402	-0.00279143	0.00175876	0.11312	18201	0.337967	No
Skin-NotSunExposed(Suprapubic)	514	SLC1A2	ENSG00000110436.11	11	35251206	35420063	0.00554281	0.00647737	0.39257	18201	0.650453	No
Skin-NotSunExposed(Suprapubic)	514	PAMR1	ENSG00000149090.11	11	35431823	35530300	0.00813126	0.00508575	0.1105	18201	0.332816	No
Skin-NotSunExposed(Suprapubic)	514	FJX1	ENSG00000179431.6	11	35618419	35620868	-0.00718337	0.00413308	0.0828329	18201	0.281592	No
Skin-NotSunExposed(Suprapubic)	514	TRIM44	ENSG00000166326.6	11	35662805	35818007	-0.00420632	0.00128295	0.00111701	18201	0.018652	Yes
Skin-NotSunExposed(Suprapubic)	514	LDLRAD3	ENSG00000179241.12	11	35943981	36232136	-0.00307773	0.00251208	0.221095	18201	0.487072	No
Skin-NotSunExposed(Suprapubic)	514	COMMD9	ENSG00000110442.11	11	36269284	36289449	0.000576772	0.00144242	0.68943	18201	0.855548	No
Skin-NotSunExposed(Suprapubic)	514	PRR5L	ENSG00000135362.13	11	36296288	36465204	-0.00188714	0.00441236	0.66906	18201	0.843672	No
Skin-NotSunExposed(Suprapubic)	514	TRAF6	ENSG00000175104.14	11	36487027	36510272	0.00050234	0.00182914	0.783714	18201	0.904183	No
Skin-NotSunExposed(Suprapubic)	514	RAG1	ENSG00000166349.9	11	36510709	36590475	-0.00333813	0.00648163	0.606774	18201	0.807294	No
Skin-NotSunExposed(Suprapubic)	514	C11orf74	ENSG00000166352.15	11	36594493	36659290	-0.000524146	0.00270625	0.846507	18201	0.935396	No
Skin-NotSunExposed(Suprapubic)	514	LRRC4C	ENSG00000148948.7	11	40114203	41459773	-0.0209946	0.00818629	0.0106248	18201	0.0799096	No
Skin-NotSunExposed(Suprapubic)	514	API5	ENSG00000166181.12	11	43311963	43344529	0.0018189	0.00104606	0.0826933	18201	0.281432	No
Skin-NotSunExposed(Suprapubic)	514	TTC17	ENSG00000052841.14	11	43358932	43494933	-0.000364495	0.00124335	0.769527	18201	0.896337	No
Skin-NotSunExposed(Suprapubic)	514	HSD17B12	ENSG00000149084.12	11	43680680	43855305	-0.00497968	0.00301904	0.0996988	18201	0.314111	No
Skin-NotSunExposed(Suprapubic)	514	ALKBH3	ENSG00000166199.12	11	43880811	43920266	-0.00340138	0.00166523	0.0416255	18201	0.187031	No
Skin-NotSunExposed(Suprapubic)	514	C11orf96	ENSG00000187479.5	11	43925342	43943786	-0.000374213	0.0062538	0.952309	18201	0.980004	No
Skin-NotSunExposed(Suprapubic)	514	RP11-613D13.8	ENSG00000244953.1	11	43943884	43947206	-0.00302126	0.0124817	0.808838	18201	0.91678	No
Skin-NotSunExposed(Suprapubic)	514	ACCSL	ENSG00000205126.2	11	44047981	44059977	-0.0242557	0.0134204	0.0713147	18201	0.258513	No
Skin-NotSunExposed(Suprapubic)	514	ACCS	ENSG00000110455.13	11	44065925	44084214	-0.00117463	0.00487007	0.809505	18201	0.916966	No
Skin-NotSunExposed(Suprapubic)	514	EXT2	ENSG00000151348.13	11	44095549	44245429	0.00103866	0.00147561	0.481838	18201	0.721509	No
Skin-NotSunExposed(Suprapubic)	514	ALX4	ENSG00000052850.5	11	44260444	44310166	-0.0188868	0.00782773	0.0161948	18201	0.104562	No
Skin-NotSunExposed(Suprapubic)	514	CD82	ENSG00000085117.11	11	44564427	44620363	-0.00496467	0.00243249	0.0417859	18201	0.187465	No
Skin-NotSunExposed(Suprapubic)	514	TSPAN18	ENSG00000157570.11	11	44726465	44932347	-0.00496808	0.00321853	0.123331	18201	0.354118	No
Skin-NotSunExposed(Suprapubic)	514	TP53I11	ENSG00000175274.18	11	44885903	44951306	0.0026952	0.00297983	0.366183	18201	0.626099	No
Skin-NotSunExposed(Suprapubic)	514	PRDM11	ENSG00000019485.13	11	45095806	45235110	0.000872331	0.00212012	0.68092	18201	0.851079	No
Skin-NotSunExposed(Suprapubic)	514	SYT13	ENSG00000019505.7	11	45240301	45286319	-0.0467088	0.0175443	0.00801424	18201	0.067208	No
Skin-NotSunExposed(Suprapubic)	514	RP11-430H10.1	ENSG00000254427.1	11	45355371	45366121	0.011196	0.0156944	0.475952	18201	0.717306	No
Skin-NotSunExposed(Suprapubic)	514	CHST1	ENSG00000175264.7	11	45648877	45665622	-0.0036627	0.00684363	0.592755	18201	0.800113	No
Skin-NotSunExposed(Suprapubic)	514	DKFZp779M0652	ENSG00000205106.4	11	45771432	45772358	0.0092984	0.0146145	0.524913	18201	0.755722	No
Skin-NotSunExposed(Suprapubic)	514	SLC35C1	ENSG00000181830.8	11	45804072	45813015	-9.96633e-05	0.00217872	0.963533	18201	0.985032	No
Skin-NotSunExposed(Suprapubic)	514	CRY2	ENSG00000121671.11	11	45847118	45883248	0.0111529	0.00303226	0.000260893	18201	0.00685419	Yes
Skin-NotSunExposed(Suprapubic)	514	MAPK8IP1	ENSG00000121653.11	11	45885651	45906465	-0.000617527	0.00350415	0.860188	18201	0.941788	No
Skin-NotSunExposed(Suprapubic)	514	PEX16	ENSG00000121680.15	11	45909669	45918812	-0.00159216	0.00177317	0.369671	18201	0.629055	No
Skin-NotSunExposed(Suprapubic)	514	LARGE2	ENSG00000165905.17	11	45921621	45929096	-0.000688669	0.00313317	0.826118	18201	0.925019	No
Skin-NotSunExposed(Suprapubic)	514	PHF21A	ENSG00000135365.15	11	45932566	46121178	-0.00142469	0.00145119	0.326712	18201	0.594411	No
Skin-NotSunExposed(Suprapubic)	514	CREB3L1	ENSG00000157613.10	11	46277661	46321422	0.00521671	0.00577119	0.366479	18201	0.626259	No
Skin-NotSunExposed(Suprapubic)	514	DGKZ	ENSG00000149091.15	11	46332905	46380554	-0.00260342	0.00138792	0.0612798	18201	0.236386	No
Skin-NotSunExposed(Suprapubic)	514	MDK	ENSG00000110492.15	11	46380756	46383837	-0.00494105	0.00533266	0.354607	18201	0.616608	No
Skin-NotSunExposed(Suprapubic)	514	CHRM4	ENSG00000180720.7	11	46385098	46386608	0.00716997	0.0078349	0.360571	18201	0.62159	No
Skin-NotSunExposed(Suprapubic)	514	AMBRA1	ENSG00000110497.14	11	46396414	46594125	0.000351588	0.00165902	0.832253	18201	0.927925	No
Skin-NotSunExposed(Suprapubic)	514	HARBI1	ENSG00000180423.4	11	46602861	46617909	-0.00183881	0.00261571	0.482397	18201	0.721929	No
Skin-NotSunExposed(Suprapubic)	514	ATG13	ENSG00000175224.16	11	46617527	46674818	0.00131171	0.00139537	0.347654	18201	0.61095	No
Skin-NotSunExposed(Suprapubic)	514	ARHGAP1	ENSG00000175220.11	11	46677080	46700599	0.00301383	0.00156092	0.0540808	18201	0.219031	No
Skin-NotSunExposed(Suprapubic)	514	ZNF408	ENSG00000175213.2	11	46700818	46705912	0.00281281	0.00197764	0.15557	18201	0.401511	No
Skin-NotSunExposed(Suprapubic)	514	CKAP5	ENSG00000175216.14	11	46743048	46846308	-0.00243393	0.00133823	0.0695552	18201	0.254686	No
Skin-NotSunExposed(Suprapubic)	514	LRP4	ENSG00000134569.9	11	46856868	46918642	0.00637574	0.00388549	0.101455	18201	0.317391	No
Skin-NotSunExposed(Suprapubic)	514	C11orf49	ENSG00000149179.13	11	46936689	47164298	0.000465349	0.00219682	0.832328	18201	0.927925	No
Skin-NotSunExposed(Suprapubic)	514	ARFGAP2	ENSG00000149182.14	11	47164386	47177125	0.00043092	0.00123807	0.727945	18201	0.87622	No
Skin-NotSunExposed(Suprapubic)	514	PACSIN3	ENSG00000165912.15	11	47177525	47186443	0.000257509	0.00225843	0.909268	18201	0.962404	No
Skin-NotSunExposed(Suprapubic)	514	DDB2	ENSG00000134574.11	11	47214465	47239240	-0.000536512	0.0020814	0.796696	18201	0.909532	No
Skin-NotSunExposed(Suprapubic)	514	ACP2	ENSG00000134575.9	11	47239302	47248906	-0.00372805	0.00192026	0.0527769	18201	0.21596	No
Skin-NotSunExposed(Suprapubic)	514	NR1H3	ENSG00000025434.18	11	47248300	47269032	-0.00396164	0.00251822	0.116317	18201	0.342826	No
Skin-NotSunExposed(Suprapubic)	514	MADD	ENSG00000110514.19	11	47269161	47330031	0.00209747	0.00148858	0.159456	18201	0.406819	No
Skin-NotSunExposed(Suprapubic)	514	MYBPC3	ENSG00000134571.10	11	47331397	47352702	0.0107647	0.00959537	0.262468	18201	0.532447	No
Skin-NotSunExposed(Suprapubic)	514	SPI1	ENSG00000066336.11	11	47354860	47378576	0.00878541	0.00358613	0.0146399	18201	0.0985431	No
Skin-NotSunExposed(Suprapubic)	514	SLC39A13	ENSG00000165915.13	11	47407132	47416501	0.00518978	0.0019895	0.00936833	18201	0.0744255	No
Skin-NotSunExposed(Suprapubic)	514	PSMC3	ENSG00000165916.8	11	47418769	47426473	0.0017013	0.00117755	0.149156	18201	0.392637	No
Skin-NotSunExposed(Suprapubic)	514	RAPSN	ENSG00000165917.9	11	47437757	47449178	0.00888758	0.00725199	0.22096	18201	0.487064	No
Skin-NotSunExposed(Suprapubic)	514	CELF1	ENSG00000149187.17	11	47465944	47565335	-0.000796743	0.00126648	0.529577	18201	0.758659	No
Skin-NotSunExposed(Suprapubic)	514	PTPMT1	ENSG00000110536.13	11	47565797	47572196	0.00211923	0.00200663	0.291434	18201	0.561909	No
Skin-NotSunExposed(Suprapubic)	514	KBTBD4	ENSG00000123444.13	11	47573462	47579009	0.00191485	0.00212849	0.368759	18201	0.628032	No
Skin-NotSunExposed(Suprapubic)	514	NDUFS3	ENSG00000213619.9	11	47579016	47584562	-0.00089825	0.0011945	0.452418	18201	0.698546	No
Skin-NotSunExposed(Suprapubic)	514	FAM180B	ENSG00000196666.4	11	47586693	47589194	0.0160621	0.00834485	0.0548315	18201	0.22055	No
Skin-NotSunExposed(Suprapubic)	514	C1QTNF4	ENSG00000172247.3	11	47589664	47594659	-0.00251914	0.00707427	0.721919	18201	0.873822	No
Skin-NotSunExposed(Suprapubic)	514	MTCH2	ENSG00000109919.9	11	47617315	47642623	-0.00157228	0.00148744	0.291011	18201	0.561448	No
Skin-NotSunExposed(Suprapubic)	514	AGBL2	ENSG00000165923.15	11	47659591	47715389	-0.0030066	0.00460975	0.51456	18201	0.747328	No
Skin-NotSunExposed(Suprapubic)	514	FNBP4	ENSG00000109920.12	11	47716517	47767443	-0.00112485	0.00134004	0.401643	18201	0.657113	No
Skin-NotSunExposed(Suprapubic)	514	NUP160	ENSG00000030066.13	11	47778087	47848555	-0.000582027	0.00131726	0.658795	18201	0.837583	No
Skin-NotSunExposed(Suprapubic)	514	PTPRJ	ENSG00000149177.12	11	47980558	48170841	-0.0136112	0.00284905	2.34687e-06	18201	0.000267127	Yes
Skin-NotSunExposed(Suprapubic)	514	FOLH1	ENSG00000086205.16	11	49146635	49208670	-0.000948393	0.00793809	0.904949	18201	0.960071	No
Skin-NotSunExposed(Suprapubic)	514	LRRC55	ENSG00000183908.5	11	57181747	57191717	-0.0131027	0.0115917	0.25888	18201	0.528949	No
Skin-NotSunExposed(Suprapubic)	514	APLNR	ENSG00000134817.10	11	57233577	57237314	-0.00244546	0.00755081	0.746176	18201	0.885161	No
Skin-NotSunExposed(Suprapubic)	514	TNKS1BP1	ENSG00000149115.13	11	57299638	57324952	-0.000813119	0.00148823	0.585061	18201	0.794797	No
Skin-NotSunExposed(Suprapubic)	514	SSRP1	ENSG00000149136.8	11	57325985	57335877	-0.0026838	0.00120037	0.0258121	18201	0.13999	No
Skin-NotSunExposed(Suprapubic)	514	PRG2	ENSG00000186652.9	11	57386794	57390657	0.0113932	0.0053851	0.0348726	18201	0.168226	No
Skin-NotSunExposed(Suprapubic)	514	SLC43A3	ENSG00000134802.17	11	57406954	57427580	-0.00707025	0.00298454	0.0182234	18201	0.112023	No
Skin-NotSunExposed(Suprapubic)	514	RTN4RL2	ENSG00000186907.7	11	57460549	57476996	-0.00149906	0.00406213	0.712261	18201	0.868717	No
Skin-NotSunExposed(Suprapubic)	514	SLC43A1	ENSG00000149150.8	11	57484534	57515786	-0.0107071	0.0035575	0.00274893	18201	0.0339669	Yes
Skin-NotSunExposed(Suprapubic)	514	TIMM10	ENSG00000134809.8	11	57528463	57530803	-0.00280523	0.00243806	0.250455	18201	0.519532	No
Skin-NotSunExposed(Suprapubic)	514	SMTNL1	ENSG00000214872.8	11	57542641	57550274	-0.00143678	0.00877687	0.870034	18201	0.946539	No
Skin-NotSunExposed(Suprapubic)	514	UBE2L6	ENSG00000156587.15	11	57551656	57568284	-0.00155299	0.00235292	0.509546	18201	0.743443	No
Skin-NotSunExposed(Suprapubic)	514	SERPING1	ENSG00000149131.15	11	57597387	57614853	-0.000373677	0.00242078	0.877387	18201	0.949142	No
Skin-NotSunExposed(Suprapubic)	514	YPEL4	ENSG00000166793.10	11	57645087	57649944	0.00929793	0.00415533	0.0256945	18201	0.139602	No
Skin-NotSunExposed(Suprapubic)	514	CLP1	ENSG00000172409.5	11	57657016	57661868	0.00465395	0.0026371	0.0782176	18201	0.272832	No
Skin-NotSunExposed(Suprapubic)	514	ZDHHC5	ENSG00000156599.10	11	57667747	57701187	0.00348919	0.00132266	0.0086037	18201	0.0702952	No
Skin-NotSunExposed(Suprapubic)	514	MED19	ENSG00000156603.15	11	57703714	57712323	0.00361723	0.00204612	0.0777063	18201	0.27183	No
Skin-NotSunExposed(Suprapubic)	514	TMX2	ENSG00000213593.9	11	57712600	57740973	-0.00371362	0.00142421	0.00939762	18201	0.0745624	No
Skin-NotSunExposed(Suprapubic)	514	SELENOH	ENSG00000211450.9	11	57741250	57743513	0.00129729	0.00148209	0.381831	18201	0.640646	No
Skin-NotSunExposed(Suprapubic)	514	BTBD18	ENSG00000233436.7	11	57743555	57751781	-0.000392016	0.00949733	0.967092	18201	0.986994	No
Skin-NotSunExposed(Suprapubic)	514	CTNND1	ENSG00000198561.13	11	57753243	57819546	-0.000884441	0.0012246	0.470497	18201	0.713864	No
Skin-NotSunExposed(Suprapubic)	514	LPXN	ENSG00000110031.12	11	58526871	58578220	0.00400916	0.00214141	0.0617704	18201	0.237671	No
Skin-NotSunExposed(Suprapubic)	514	ZFP91	ENSG00000186660.14	11	58579111	58621042	0.00150591	0.00116911	0.198325	18201	0.459251	No
Skin-NotSunExposed(Suprapubic)	514	CNTF	ENSG00000242689.2	11	58622673	58625733	0.0109727	0.0062849	0.0814566	18201	0.279629	No
Skin-NotSunExposed(Suprapubic)	514	GLYAT	ENSG00000149124.10	11	58640426	58731974	0.0436499	0.0166417	0.0089884	18201	0.0723564	No
Skin-NotSunExposed(Suprapubic)	514	GLYATL2	ENSG00000156689.6	11	58834065	58904215	-0.0384032	0.0135075	0.00465342	18201	0.0477166	Yes
Skin-NotSunExposed(Suprapubic)	514	GLYATL1	ENSG00000166840.13	11	58905398	58957043	-0.00691905	0.00822654	0.400721	18201	0.656138	No
Skin-NotSunExposed(Suprapubic)	514	FAM111B	ENSG00000189057.10	11	59107185	59127410	0.00370245	0.00662586	0.576561	18201	0.79011	No
Skin-NotSunExposed(Suprapubic)	514	AP001258.4	ENSG00000245571.6	11	59130133	59143015	-0.000367169	0.00248936	0.882802	18201	0.951438	No
Skin-NotSunExposed(Suprapubic)	514	FAM111A	ENSG00000166801.15	11	59142772	59155039	-0.00216462	0.00169992	0.20349	18201	0.464589	No
Skin-NotSunExposed(Suprapubic)	514	DTX4	ENSG00000110042.7	11	59171430	59208509	-0.0115811	0.00370207	0.00186259	18201	0.0266231	Yes
Skin-NotSunExposed(Suprapubic)	514	MPEG1	ENSG00000197629.5	11	59208588	59212951	0.0189421	0.00537197	0.000461183	18201	0.0100768	Yes
Skin-NotSunExposed(Suprapubic)	514	AP000442.4	ENSG00000255008.2	11	59561146	59566074	0.0122809	0.0123629	0.321019	18201	0.589394	No
Skin-NotSunExposed(Suprapubic)	514	OSBP	ENSG00000110048.11	11	59574398	59616144	-0.000441845	0.00111066	0.690933	18201	0.856595	No
Skin-NotSunExposed(Suprapubic)	514	PATL1	ENSG00000166889.13	11	59636716	59668980	-0.00369728	0.00147844	0.0127153	18201	0.0895515	No
Skin-NotSunExposed(Suprapubic)	514	STX3	ENSG00000166900.15	11	59755059	59805882	0.00501873	0.00181159	0.00581158	18201	0.0547782	No
Skin-NotSunExposed(Suprapubic)	514	MRPL16	ENSG00000166902.4	11	59806135	59810872	-0.00152248	0.00160125	0.34217	18201	0.607504	No
Skin-NotSunExposed(Suprapubic)	514	TCN1	ENSG00000134827.7	11	59852800	59866575	-0.0263371	0.0154088	0.0880394	18201	0.292891	No
Skin-NotSunExposed(Suprapubic)	514	MS4A2	ENSG00000149534.8	11	60088261	60098466	0.0145666	0.00754207	0.0540096	18201	0.218937	No
Skin-NotSunExposed(Suprapubic)	514	MS4A6A	ENSG00000110077.14	11	60172014	60184666	0.0205294	0.00485238	2.77815e-05	18201	0.00150687	Yes
Skin-NotSunExposed(Suprapubic)	514	MS4A4E	ENSG00000214787.9	11	60201253	60243088	0.0267673	0.00621717	2.01268e-05	18201	0.00120107	Yes
Skin-NotSunExposed(Suprapubic)	514	MS4A4A	ENSG00000110079.16	11	60280541	60308972	0.0191576	0.00643527	0.00305463	18201	0.0364095	Yes
Skin-NotSunExposed(Suprapubic)	514	MS4A7	ENSG00000166927.12	11	60378482	60395951	0.0278302	0.00656176	2.65593e-05	18201	0.00146932	Yes
Skin-NotSunExposed(Suprapubic)	514	MS4A14	ENSG00000166928.10	11	60396014	60417756	0.041204	0.00898226	5.70539e-06	18201	0.000501661	Yes
Skin-NotSunExposed(Suprapubic)	514	MS4A1	ENSG00000156738.17	11	60455752	60470760	0.0155465	0.0125178	0.214845	18201	0.480275	No
Skin-NotSunExposed(Suprapubic)	514	CCDC86	ENSG00000110104.11	11	60842071	60850765	-0.00577223	0.00224962	0.0105869	18201	0.0796909	No
Skin-NotSunExposed(Suprapubic)	514	PTGDR2	ENSG00000183134.4	11	60851082	60855971	0.00450303	0.00726453	0.535633	18201	0.76351	No
Skin-NotSunExposed(Suprapubic)	514	ZP1	ENSG00000149506.11	11	60867562	60875693	0.00298636	0.0112815	0.791342	18201	0.907413	No
Skin-NotSunExposed(Suprapubic)	514	PRPF19	ENSG00000110107.8	11	60890730	60906588	-0.00245855	0.00124646	0.0491207	18201	0.206429	No
Skin-NotSunExposed(Suprapubic)	514	TMEM109	ENSG00000110108.9	11	60913874	60923443	-0.000136359	0.00127884	0.915128	18201	0.96476	No
Skin-NotSunExposed(Suprapubic)	514	TMEM132A	ENSG00000006118.14	11	60924463	60937083	-0.009909	0.00416831	0.017825	18201	0.110577	No
Skin-NotSunExposed(Suprapubic)	514	SLC15A3	ENSG00000110446.10	11	60937160	60952530	-0.0040964	0.0027512	0.137141	18201	0.374735	No
Skin-NotSunExposed(Suprapubic)	514	CD6	ENSG00000013725.14	11	60971680	61020377	0.0103623	0.00510492	0.042908	18201	0.190248	No
Skin-NotSunExposed(Suprapubic)	514	CD5	ENSG00000110448.10	11	61102395	61127852	0.00917419	0.00547809	0.0946277	18201	0.305472	No
Skin-NotSunExposed(Suprapubic)	514	VPS37C	ENSG00000167987.10	11	61130256	61161617	0.000415084	0.00153227	0.786585	18201	0.905306	No
Skin-NotSunExposed(Suprapubic)	514	PGA3	ENSG00000229859.9	11	61203380	61213098	-0.0233467	0.0224939	0.299822	18201	0.569273	No
Skin-NotSunExposed(Suprapubic)	514	PGA5	ENSG00000256713.7	11	61241042	61251448	-0.00567791	0.0190159	0.76538	18201	0.894245	No
Skin-NotSunExposed(Suprapubic)	514	VWCE	ENSG00000167992.12	11	61258286	61295424	-0.0020682	0.00507539	0.683821	18201	0.85259	No
Skin-NotSunExposed(Suprapubic)	514	DDB1	ENSG00000167986.13	11	61299451	61342573	-0.000299234	0.0012757	0.814645	18201	0.91936	No
Skin-NotSunExposed(Suprapubic)	514	TKFC	ENSG00000149476.15	11	61333549	61348744	-0.00468012	0.00171352	0.00653522	18201	0.0592959	No
Skin-NotSunExposed(Suprapubic)	514	CYB561A3	ENSG00000162144.9	11	61349243	61362000	0.000881723	0.00209321	0.673771	18201	0.846578	No
Skin-NotSunExposed(Suprapubic)	514	TMEM138	ENSG00000149483.11	11	61362300	61369509	-0.00176506	0.00192058	0.358533	18201	0.619898	No
Skin-NotSunExposed(Suprapubic)	514	TMEM216	ENSG00000187049.9	11	61391687	61398863	-0.000612986	0.00231884	0.79162	18201	0.907482	No
Skin-NotSunExposed(Suprapubic)	514	CPSF7	ENSG00000149532.15	11	61402641	61430031	0.00103702	0.00117198	0.376674	18201	0.635566	No
Skin-NotSunExposed(Suprapubic)	514	SDHAF2	ENSG00000167985.6	11	61430042	61447529	0.00111232	0.00137555	0.419113	18201	0.672011	No
Skin-NotSunExposed(Suprapubic)	514	RP11-286N22.8	ENSG00000256591.5	11	61430183	61436135	0.00561655	0.00879281	0.523272	18201	0.754083	No
Skin-NotSunExposed(Suprapubic)	514	PPP1R32	ENSG00000162148.10	11	61481120	61490931	0.00655979	0.00269542	0.015301	18201	0.10127	No
Skin-NotSunExposed(Suprapubic)	514	LRRC10B	ENSG00000204950.3	11	61508800	61511018	-0.00624174	0.00786358	0.427722	18201	0.679021	No
Skin-NotSunExposed(Suprapubic)	514	SYT7	ENSG00000011347.9	11	61515313	61581148	-0.0103532	0.00453747	0.022933	18201	0.129749	No
Skin-NotSunExposed(Suprapubic)	514	RP11-794G24.1	ENSG00000256443.1	11	61539516	61541297	-0.0265219	0.0104064	0.0111178	18201	0.0822917	No
Skin-NotSunExposed(Suprapubic)	514	RP11-855O10.2	ENSG00000250230.2	11	61588494	61607550	-0.0115264	0.0123566	0.351376	18201	0.613349	No
Skin-NotSunExposed(Suprapubic)	514	DAGLA	ENSG00000134780.9	11	61680433	61746492	-0.0019135	0.00351735	0.586675	18201	0.795799	No
Skin-NotSunExposed(Suprapubic)	514	MYRF	ENSG00000124920.13	11	61752649	61788518	-0.00859294	0.0055066	0.119289	18201	0.34789	No
Skin-NotSunExposed(Suprapubic)	514	TMEM258	ENSG00000134825.15	11	61768501	61792636	0.00103902	0.00179036	0.561951	18201	0.780518	No
Skin-NotSunExposed(Suprapubic)	514	FEN1	ENSG00000168496.3	11	61792803	61797244	0.00165488	0.00269915	0.540085	18201	0.766299	No
Skin-NotSunExposed(Suprapubic)	514	FADS1	ENSG00000149485.18	11	61799625	61829318	-0.0163159	0.00606993	0.00743221	18201	0.0640803	No
Skin-NotSunExposed(Suprapubic)	514	FADS2	ENSG00000134824.13	11	61816256	61867354	-0.0168999	0.00802672	0.0357583	18201	0.170734	No
Skin-NotSunExposed(Suprapubic)	514	FADS3	ENSG00000221968.8	11	61873519	61892051	0.0023184	0.00299151	0.438714	18201	0.687772	No
Skin-NotSunExposed(Suprapubic)	514	RAB3IL1	ENSG00000167994.11	11	61897301	61920269	-0.00210016	0.00293288	0.474287	18201	0.7165	No
Skin-NotSunExposed(Suprapubic)	514	BEST1	ENSG00000167995.15	11	61949821	61965368	-0.00889481	0.00410447	0.0307062	18201	0.156388	No
Skin-NotSunExposed(Suprapubic)	514	FTH1	ENSG00000167996.15	11	61959718	61967660	-0.0039901	0.0032615	0.221767	18201	0.487663	No
Skin-NotSunExposed(Suprapubic)	514	INCENP	ENSG00000149503.12	11	62123973	62153163	-0.00141518	0.0021155	0.503836	18201	0.73847	No
Skin-NotSunExposed(Suprapubic)	514	SCGB2A1	ENSG00000124939.5	11	62208668	62213939	-0.0419	0.0145391	0.00412595	18201	0.0440448	Yes
Skin-NotSunExposed(Suprapubic)	514	SCGB1D2	ENSG00000124935.3	11	62242210	62244808	-0.0666134	0.0174478	0.000151794	18201	0.00474346	Yes
Skin-NotSunExposed(Suprapubic)	514	SCGB2A2	ENSG00000110484.6	11	62270155	62273156	-0.078346	0.023832	0.00108336	18201	0.0182916	Yes
Skin-NotSunExposed(Suprapubic)	514	ASRGL1	ENSG00000162174.12	11	62337448	62393412	-0.00236151	0.00512604	0.645225	18201	0.830768	No
Skin-NotSunExposed(Suprapubic)	514	AHNAK	ENSG00000124942.13	11	62433542	62556235	0.00276798	0.0016148	0.0871355	18201	0.291161	No
Skin-NotSunExposed(Suprapubic)	514	EEF1G	ENSG00000254772.9	11	62559601	62574086	-0.00386854	0.00152941	0.011736	18201	0.0850007	No
Skin-NotSunExposed(Suprapubic)	514	TUT1	ENSG00000149016.15	11	62575045	62592177	0.000793379	0.00153918	0.606466	18201	0.807069	No
Skin-NotSunExposed(Suprapubic)	514	MTA2	ENSG00000149480.6	11	62593214	62601840	0.000963742	0.00140128	0.491929	18201	0.729061	No
Skin-NotSunExposed(Suprapubic)	514	EML3	ENSG00000149499.11	11	62602218	62612713	-0.00459452	0.00196251	0.0196231	18201	0.11754	No
Skin-NotSunExposed(Suprapubic)	514	ROM1	ENSG00000149489.8	11	62612412	62615120	0.00081664	0.00299658	0.785333	18201	0.904859	No
Skin-NotSunExposed(Suprapubic)	514	B3GAT3	ENSG00000149541.9	11	62615296	62622175	0.0021829	0.00155384	0.1607	18201	0.408448	No
Skin-NotSunExposed(Suprapubic)	514	GANAB	ENSG00000089597.16	11	62624826	62646726	-0.00271264	0.00121448	0.0259595	18201	0.140454	No
Skin-NotSunExposed(Suprapubic)	514	INTS5	ENSG00000185085.2	11	62646848	62653302	-0.000245635	0.00177759	0.890151	18201	0.95388	No
Skin-NotSunExposed(Suprapubic)	514	C11orf98	ENSG00000278615.4	11	62662816	62665217	0.00618552	0.00300643	0.0401712	18201	0.183209	No
Skin-NotSunExposed(Suprapubic)	514	METTL12	ENSG00000214756.7	11	62665309	62668108	-0.00137654	0.00385928	0.721482	18201	0.873524	No
Skin-NotSunExposed(Suprapubic)	514	LBHD1	ENSG00000162194.12	11	62669641	62671283	-0.00154685	0.00435156	0.72239	18201	0.873984	No
Skin-NotSunExposed(Suprapubic)	514	UQCC3	ENSG00000204922.4	11	62671775	62673687	-0.00191808	0.00180026	0.287198	18201	0.557942	No
Skin-NotSunExposed(Suprapubic)	514	UBXN1	ENSG00000162191.13	11	62676498	62679117	-0.00155545	0.00136026	0.253389	18201	0.522539	No
Skin-NotSunExposed(Suprapubic)	514	LRRN4CL	ENSG00000177363.4	11	62686402	62689899	-0.00538218	0.00362426	0.138173	18201	0.376299	No
Skin-NotSunExposed(Suprapubic)	514	BSCL2	ENSG00000168000.14	11	62690275	62709845	-0.00359759	0.00179571	0.0456781	18201	0.197411	No
Skin-NotSunExposed(Suprapubic)	514	GNG3	ENSG00000162188.5	11	62707658	62709146	-0.00636183	0.00896092	0.47807	18201	0.718705	No
Skin-NotSunExposed(Suprapubic)	514	HNRNPUL2	ENSG00000214753.2	11	62712630	62727349	0.00123221	0.00121936	0.312731	18201	0.581233	No
Skin-NotSunExposed(Suprapubic)	514	TTC9C	ENSG00000162222.13	11	62728069	62740284	-0.00109215	0.00216908	0.614833	18201	0.812442	No
Skin-NotSunExposed(Suprapubic)	514	ZBTB3	ENSG00000185670.7	11	62748319	62754188	0.00389174	0.00332227	0.242002	18201	0.511161	No
Skin-NotSunExposed(Suprapubic)	514	POLR2G	ENSG00000168002.11	11	62761544	62766710	0.00186032	0.00129339	0.150976	18201	0.395214	No
Skin-NotSunExposed(Suprapubic)	514	TMEM223	ENSG00000168569.7	11	62771629	62792021	-0.00342635	0.00181019	0.05897	18201	0.23087	No
Skin-NotSunExposed(Suprapubic)	514	TAF6L	ENSG00000162227.7	11	62775650	62787342	-0.000864124	0.00168948	0.609249	18201	0.808644	No
Skin-NotSunExposed(Suprapubic)	514	TMEM179B	ENSG00000185475.10	11	62787415	62789970	-0.000323792	0.00159411	0.839127	18201	0.931645	No
Skin-NotSunExposed(Suprapubic)	514	NXF1	ENSG00000162231.13	11	62792123	62806302	0.00798593	0.00191858	3.71768e-05	18201	0.00181897	Yes
Skin-NotSunExposed(Suprapubic)	514	STX5	ENSG00000162236.11	11	62806897	62832088	0.00115637	0.00125944	0.358984	18201	0.620323	No
Skin-NotSunExposed(Suprapubic)	514	WDR74	ENSG00000133316.15	11	62832911	62841618	-0.00350146	0.00233673	0.134659	18201	0.371466	No
Skin-NotSunExposed(Suprapubic)	514	SLC3A2	ENSG00000168003.16	11	62856102	62888875	0.00347266	0.0019091	0.0695188	18201	0.254686	No
Skin-NotSunExposed(Suprapubic)	514	CHRM1	ENSG00000168539.3	11	62908679	62921807	-0.0210342	0.00604326	0.000544783	18201	0.0111914	Yes
Skin-NotSunExposed(Suprapubic)	514	HRASLS5	ENSG00000168004.9	11	63461404	63491194	-0.00716668	0.00595033	0.229008	18201	0.496743	No
Skin-NotSunExposed(Suprapubic)	514	LGALS12	ENSG00000133317.14	11	63506084	63516774	-0.0228358	0.0147818	0.123023	18201	0.354028	No
Skin-NotSunExposed(Suprapubic)	514	RARRES3	ENSG00000133321.10	11	63536809	63546462	-0.00848369	0.00373511	0.0235576	18201	0.132038	No
Skin-NotSunExposed(Suprapubic)	514	HRASLS2	ENSG00000133328.3	11	63552770	63563383	-0.0163212	0.0132612	0.219008	18201	0.484698	No
Skin-NotSunExposed(Suprapubic)	514	PLA2G16	ENSG00000176485.11	11	63573195	63616883	-0.00646082	0.00435367	0.138451	18201	0.376811	No
Skin-NotSunExposed(Suprapubic)	514	ATL3	ENSG00000184743.12	11	63624087	63671921	0.00186429	0.0015336	0.224709	18201	0.491275	No
Skin-NotSunExposed(Suprapubic)	514	RTN3	ENSG00000133318.13	11	63681446	63759891	-0.00185017	0.00132064	0.161855	18201	0.410235	No
Skin-NotSunExposed(Suprapubic)	514	C11orf95	ENSG00000188070.9	11	63759892	63768775	-0.00529862	0.00257136	0.0398637	18201	0.18239	No
Skin-NotSunExposed(Suprapubic)	514	C11orf84	ENSG00000168005.8	11	63813388	63827718	0.00235231	0.00277565	0.39714	18201	0.653486	No
Skin-NotSunExposed(Suprapubic)	514	MARK2	ENSG00000072518.20	11	63838928	63911019	-0.00230915	0.00140975	0.102065	18201	0.318424	No
Skin-NotSunExposed(Suprapubic)	514	RCOR2	ENSG00000167771.5	11	63911221	63916844	-0.0021368	0.00681743	0.754086	18201	0.888376	No
Skin-NotSunExposed(Suprapubic)	514	NAA40	ENSG00000110583.12	11	63938994	63957328	-0.00285001	0.00217998	0.191703	18201	0.45099	No
Skin-NotSunExposed(Suprapubic)	514	COX8A	ENSG00000176340.3	11	63974607	63976543	-0.00495208	0.00148179	0.000895203	18201	0.0158652	Yes
Skin-NotSunExposed(Suprapubic)	514	OTUB1	ENSG00000167770.11	11	63985853	64001811	-0.000521931	0.00100703	0.604492	18201	0.806753	No
Skin-NotSunExposed(Suprapubic)	514	MACROD1	ENSG00000133315.10	11	63998558	64166061	-0.0120112	0.00247828	1.68631e-06	18201	0.000216602	Yes
Skin-NotSunExposed(Suprapubic)	514	FLRT1	ENSG00000126500.3	11	64103188	64119141	0.0206031	0.00536898	0.000140523	18201	0.00452902	Yes
Skin-NotSunExposed(Suprapubic)	514	STIP1	ENSG00000168439.16	11	64185272	64204543	0.00144953	0.00172272	0.400521	18201	0.655977	No
Skin-NotSunExposed(Suprapubic)	514	FERMT3	ENSG00000149781.12	11	64206678	64223798	0.00758119	0.00256636	0.00328639	18201	0.0379944	Yes
Skin-NotSunExposed(Suprapubic)	514	TRPT1	ENSG00000149743.13	11	64223887	64225870	-0.00196386	0.00171232	0.251981	18201	0.520934	No
Skin-NotSunExposed(Suprapubic)	514	NUDT22	ENSG00000149761.8	11	64225941	64230277	-0.000279951	0.00173986	0.872235	18201	0.947312	No
Skin-NotSunExposed(Suprapubic)	514	DNAJC4	ENSG00000110011.13	11	64230687	64234193	-0.00157672	0.00149463	0.291978	18201	0.5623	No
Skin-NotSunExposed(Suprapubic)	514	VEGFB	ENSG00000173511.9	11	64234538	64238793	-0.00126009	0.00186465	0.499499	18201	0.734894	No
Skin-NotSunExposed(Suprapubic)	514	FKBP2	ENSG00000173486.12	11	64241004	64244132	0.00364106	0.0015137	0.0165229	18201	0.105521	No
Skin-NotSunExposed(Suprapubic)	514	PPP1R14B	ENSG00000173457.10	11	64244480	64246938	0.00323291	0.00179155	0.0717596	18201	0.259095	No
Skin-NotSunExposed(Suprapubic)	514	RP11-783K16.13	ENSG00000257086.1	11	64246942	64249494	0.000613961	0.00432441	0.887157	18201	0.952747	No
Skin-NotSunExposed(Suprapubic)	514	PLCB3	ENSG00000149782.11	11	64251523	64269150	0.00484569	0.00156478	0.00206848	18201	0.0284999	Yes
Skin-NotSunExposed(Suprapubic)	514	BAD	ENSG00000002330.13	11	64269830	64284669	0.00249802	0.00166486	0.134143	18201	0.370717	No
Skin-NotSunExposed(Suprapubic)	514	GPR137	ENSG00000173264.14	11	64270338	64289500	0.00315945	0.00177842	0.07626	18201	0.268704	No
Skin-NotSunExposed(Suprapubic)	514	KCNK4	ENSG00000182450.12	11	64291325	64300031	0.00925779	0.010468	0.376917	18201	0.635681	No
Skin-NotSunExposed(Suprapubic)	514	TEX40	ENSG00000219435.5	11	64300391	64304770	0.00321141	0.00658995	0.626249	18201	0.81979	No
Skin-NotSunExposed(Suprapubic)	514	ESRRA	ENSG00000173153.13	11	64305572	64316459	-0.00688387	0.00213417	0.00134095	18201	0.0211868	Yes
Skin-NotSunExposed(Suprapubic)	514	TRMT112	ENSG00000173113.6	11	64316744	64318084	0.000376776	0.00134214	0.779037	18201	0.901396	No
Skin-NotSunExposed(Suprapubic)	514	PRDX5	ENSG00000126432.13	11	64318088	64321811	-0.00115229	0.00169552	0.497073	18201	0.732943	No
Skin-NotSunExposed(Suprapubic)	514	CCDC88B	ENSG00000168071.21	11	64340223	64357534	0.000153127	0.00292178	0.958224	18201	0.982682	No
Skin-NotSunExposed(Suprapubic)	514	RPS6KA4	ENSG00000162302.12	11	64359148	64372215	0.00219265	0.00205799	0.287201	18201	0.557942	No
Skin-NotSunExposed(Suprapubic)	514	AP003774.4	ENSG00000181908.5	11	64449074	64451657	-0.00507979	0.0129083	0.6941	18201	0.858766	No
Skin-NotSunExposed(Suprapubic)	514	NRXN2	ENSG00000110076.18	11	64606174	64723188	-0.000489943	0.00508693	0.92331	18201	0.968099	No
Skin-NotSunExposed(Suprapubic)	514	RASGRP2	ENSG00000068831.18	11	64726911	64745456	0.0047855	0.00281292	0.089527	18201	0.295917	No
Skin-NotSunExposed(Suprapubic)	514	PYGM	ENSG00000068976.13	11	64746389	64760297	0.000622153	0.00421025	0.882584	18201	0.951438	No
Skin-NotSunExposed(Suprapubic)	514	SF1	ENSG00000168066.20	11	64764606	64778786	-0.00232539	0.00154863	0.133847	18201	0.370286	No
Skin-NotSunExposed(Suprapubic)	514	AP001462.6	ENSG00000269038.1	11	64778954	64779405	0.0191719	0.00738917	0.0097529	18201	0.0761207	No
Skin-NotSunExposed(Suprapubic)	514	MAP4K2	ENSG00000168067.11	11	64784914	64803241	-0.00017717	0.00197603	0.928594	18201	0.970358	No
Skin-NotSunExposed(Suprapubic)	514	MEN1	ENSG00000133895.14	11	64803510	64811294	0.00131428	0.00158468	0.407298	18201	0.661329	No
Skin-NotSunExposed(Suprapubic)	514	CDC42BPG	ENSG00000171219.8	11	64823387	64844569	0.00673841	0.00203717	0.00100939	18201	0.0173689	Yes
Skin-NotSunExposed(Suprapubic)	514	EHD1	ENSG00000110047.17	11	64851642	64888296	0.00307389	0.00193244	0.112324	18201	0.336529	No
Skin-NotSunExposed(Suprapubic)	514	MIR194-2HG	ENSG00000229719.5	11	64889560	64893449	0.00271376	0.00883313	0.758802	18201	0.891374	No
Skin-NotSunExposed(Suprapubic)	514	ATG2A	ENSG00000110046.12	11	64894546	64917248	0.000835908	0.00178239	0.63929	18201	0.826383	No
Skin-NotSunExposed(Suprapubic)	514	PPP2R5B	ENSG00000068971.13	11	64917553	64934470	0.00191147	0.00194283	0.325668	18201	0.593611	No
Skin-NotSunExposed(Suprapubic)	514	GPHA2	ENSG00000149735.6	11	64934474	64935888	-0.00653516	0.0130282	0.616162	18201	0.813667	No
Skin-NotSunExposed(Suprapubic)	514	MAJIN	ENSG00000168070.11	11	64937517	64972085	-0.0169308	0.0112124	0.131683	18201	0.367337	No
Skin-NotSunExposed(Suprapubic)	514	BATF2	ENSG00000168062.9	11	64987943	64997045	-0.0191921	0.00761156	0.0120024	18201	0.0859722	No
Skin-NotSunExposed(Suprapubic)	514	ARL2	ENSG00000213465.7	11	65014113	65022184	-0.000916049	0.00163129	0.57468	18201	0.788729	No
Skin-NotSunExposed(Suprapubic)	514	SNX15	ENSG00000110025.12	11	65027408	65040572	0.00332681	0.00163446	0.0423445	18201	0.188854	No
Skin-NotSunExposed(Suprapubic)	514	SAC3D1	ENSG00000168061.14	11	65040901	65044817	0.00549274	0.00278796	0.04938	18201	0.207136	No
Skin-NotSunExposed(Suprapubic)	514	NAALADL1	ENSG00000168060.15	11	65044829	65058549	0.000847354	0.00266653	0.750791	18201	0.88752	No
Skin-NotSunExposed(Suprapubic)	514	CDCA5	ENSG00000146670.9	11	65066300	65084151	-0.00374692	0.00344593	0.277416	18201	0.547826	No
Skin-NotSunExposed(Suprapubic)	514	ZFPL1	ENSG00000162300.11	11	65084223	65088371	0.00221436	0.0014029	0.115114	18201	0.341429	No
Skin-NotSunExposed(Suprapubic)	514	VPS51	ENSG00000149823.8	11	65089376	65111844	-0.00304891	0.00175321	0.0826527	18201	0.281347	No
Skin-NotSunExposed(Suprapubic)	514	TM7SF2	ENSG00000149809.14	11	65111861	65116384	0.00438255	0.00280962	0.119441	18201	0.34811	No
Skin-NotSunExposed(Suprapubic)	514	ZNHIT2	ENSG00000174276.6	11	65116403	65117708	0.00216211	0.0023867	0.365434	18201	0.625943	No
Skin-NotSunExposed(Suprapubic)	514	FAU	ENSG00000149806.10	11	65120628	65122473	0.00114409	0.00134562	0.395608	18201	0.651979	No
Skin-NotSunExposed(Suprapubic)	514	MRPL49	ENSG00000149792.8	11	65124502	65127278	0.000934044	0.00156557	0.551039	18201	0.773162	No
Skin-NotSunExposed(Suprapubic)	514	SYVN1	ENSG00000162298.18	11	65127372	65134533	0.000651948	0.00151546	0.667239	18201	0.842457	No
Skin-NotSunExposed(Suprapubic)	514	CAPN1	ENSG00000014216.15	11	65181194	65212006	0.00117674	0.00131711	0.372064	18201	0.631308	No
Skin-NotSunExposed(Suprapubic)	514	POLA2	ENSG00000014138.8	11	65261762	65305589	-0.00083041	0.00217941	0.70335	18201	0.863694	No
Skin-NotSunExposed(Suprapubic)	514	CDC42EP2	ENSG00000149798.4	11	65314818	65322429	0.00588538	0.00351017	0.0942427	18201	0.30503	No
Skin-NotSunExposed(Suprapubic)	514	DPF2	ENSG00000133884.9	11	65333754	65353249	-0.0013361	0.00142234	0.348004	18201	0.61095	No
Skin-NotSunExposed(Suprapubic)	514	TIGD3	ENSG00000173825.6	11	65354767	65357613	0.00451617	0.008308	0.586968	18201	0.795903	No
Skin-NotSunExposed(Suprapubic)	514	SLC25A45	ENSG00000162241.12	11	65375192	65383701	-0.00533496	0.00267389	0.0465718	18201	0.199777	No
Skin-NotSunExposed(Suprapubic)	514	FRMD8	ENSG00000126391.13	11	65386599	65413525	-0.0005712	0.00203469	0.779035	18201	0.901396	No
Skin-NotSunExposed(Suprapubic)	514	NEAT1	ENSG00000245532.7	11	65422774	65445540	0.00321058	0.00377913	0.395986	18201	0.652308	No
Skin-NotSunExposed(Suprapubic)	514	MALAT1	ENSG00000251562.7	11	65497762	65506516	0.00667489	0.00449958	0.138596	18201	0.376954	No
Skin-NotSunExposed(Suprapubic)	514	SCYL1	ENSG00000142186.16	11	65525077	65538704	0.0010235	0.00104223	0.326566	18201	0.594385	No
Skin-NotSunExposed(Suprapubic)	514	LTBP3	ENSG00000168056.15	11	65538805	65558930	0.000252994	0.00202838	0.900791	18201	0.958341	No
Skin-NotSunExposed(Suprapubic)	514	SSSCA1	ENSG00000173465.7	11	65570430	65571888	-5.19393e-05	0.00172092	0.975935	18201	0.990188	No
Skin-NotSunExposed(Suprapubic)	514	FAM89B	ENSG00000176973.7	11	65572349	65574198	0.00629293	0.00201133	0.00185974	18201	0.026611	Yes
Skin-NotSunExposed(Suprapubic)	514	EHBP1L1	ENSG00000173442.12	11	65576038	65592650	0.00766735	0.00216596	0.000438234	18201	0.00976175	Yes
Skin-NotSunExposed(Suprapubic)	514	KCNK7	ENSG00000173338.12	11	65592855	65595996	-0.00319306	0.00240139	0.184243	18201	0.441857	No
Skin-NotSunExposed(Suprapubic)	514	MAP3K11	ENSG00000173327.7	11	65597755	65614249	0.0022198	0.00178108	0.213238	18201	0.478276	No
Skin-NotSunExposed(Suprapubic)	514	PCNX3	ENSG00000197136.4	11	65615773	65637439	0.00284116	0.00143188	0.0477862	18201	0.203126	No
Skin-NotSunExposed(Suprapubic)	514	SIPA1	ENSG00000213445.9	11	65638097	65650930	-0.00253912	0.0017809	0.154574	18201	0.400542	No
Skin-NotSunExposed(Suprapubic)	514	RELA	ENSG00000173039.18	11	65653596	65663094	-0.00154055	0.00116249	0.185714	18201	0.443651	No
Skin-NotSunExposed(Suprapubic)	514	KAT5	ENSG00000172977.12	11	65711996	65716982	-0.00021634	0.00159652	0.892266	18201	0.954575	No
Skin-NotSunExposed(Suprapubic)	514	RNASEH2C	ENSG00000172922.8	11	65714911	65720947	-0.00048734	0.00191187	0.798906	18201	0.910494	No
Skin-NotSunExposed(Suprapubic)	514	AP5B1	ENSG00000254470.2	11	65775893	65780802	-0.00667133	0.00277969	0.0167645	18201	0.106466	No
Skin-NotSunExposed(Suprapubic)	514	OVOL1	ENSG00000172818.9	11	65787022	65796859	0.000165734	0.00510836	0.974131	18201	0.989627	No
Skin-NotSunExposed(Suprapubic)	514	CFL1	ENSG00000172757.12	11	65823022	65861946	-0.000400547	0.00151489	0.791577	18201	0.907482	No
Skin-NotSunExposed(Suprapubic)	514	SNX32	ENSG00000172803.17	11	65833641	65853701	-0.0185389	0.00673278	0.00611382	18201	0.0568316	No
Skin-NotSunExposed(Suprapubic)	514	MUS81	ENSG00000172732.11	11	65860062	65867642	-0.00167394	0.00156964	0.286746	18201	0.557884	No
Skin-NotSunExposed(Suprapubic)	514	EFEMP2	ENSG00000172638.12	11	65866441	65873592	0.00200566	0.00214608	0.350469	18201	0.612412	No
Skin-NotSunExposed(Suprapubic)	514	CTSW	ENSG00000172543.7	11	65879809	65883741	-0.00457005	0.00718572	0.525078	18201	0.755722	No
Skin-NotSunExposed(Suprapubic)	514	FIBP	ENSG00000172500.12	11	65883921	65888539	-0.00116821	0.00165412	0.480373	18201	0.720303	No
Skin-NotSunExposed(Suprapubic)	514	CCDC85B	ENSG00000175602.3	11	65890112	65891635	-0.00766664	0.00414535	0.0649918	18201	0.244688	No
Skin-NotSunExposed(Suprapubic)	514	FOSL1	ENSG00000175592.8	11	65892049	65900573	-0.0114169	0.00900686	0.205549	18201	0.46695	No
Skin-NotSunExposed(Suprapubic)	514	C11orf68	ENSG00000175573.6	11	65916808	65919117	-0.000344892	0.00174504	0.843407	18201	0.934262	No
Skin-NotSunExposed(Suprapubic)	514	DRAP1	ENSG00000175550.7	11	65919257	65921561	0.00369016	0.00165623	0.026328	18201	0.141439	No
Skin-NotSunExposed(Suprapubic)	514	TSGA10IP	ENSG00000175513.9	11	65945445	65959963	0.000495029	0.0121488	0.967514	18201	0.987192	No
Skin-NotSunExposed(Suprapubic)	514	SART1	ENSG00000175467.14	11	65961689	65979828	0.000240936	0.00122564	0.844238	18201	0.934377	No
Skin-NotSunExposed(Suprapubic)	514	EIF1AD	ENSG00000175376.8	11	65996545	66002078	0.00520533	0.00176842	0.00339868	18201	0.0385657	Yes
Skin-NotSunExposed(Suprapubic)	514	BANF1	ENSG00000175334.7	11	66002177	66004149	-0.00275658	0.00151915	0.0702021	18201	0.255847	No
Skin-NotSunExposed(Suprapubic)	514	CST6	ENSG00000175315.2	11	66011841	66013505	0.00326951	0.00607934	0.590954	18201	0.798856	No
Skin-NotSunExposed(Suprapubic)	514	CATSPER1	ENSG00000175294.5	11	66016752	66026517	0.002913	0.00767562	0.70447	18201	0.864311	No
Skin-NotSunExposed(Suprapubic)	514	GAL3ST3	ENSG00000175229.6	11	66041952	66049180	0.00164703	0.0103739	0.873918	18201	0.947795	No
Skin-NotSunExposed(Suprapubic)	514	SF3B2	ENSG00000087365.15	11	66050729	66069308	-0.000598515	0.00112676	0.595532	18201	0.801838	No
Skin-NotSunExposed(Suprapubic)	514	PACS1	ENSG00000175115.11	11	66070454	66244747	-0.00305201	0.00177519	0.0861955	18201	0.289135	No
Skin-NotSunExposed(Suprapubic)	514	KLC2	ENSG00000174996.11	11	66257294	66267860	-0.000750671	0.00182419	0.680878	18201	0.851079	No
Skin-NotSunExposed(Suprapubic)	514	RAB1B	ENSG00000174903.15	11	66268533	66277168	0.000194843	0.00105898	0.854096	18201	0.938899	No
Skin-NotSunExposed(Suprapubic)	514	RP11-867G23.3	ENSG00000245156.1	11	66269832	66272592	-0.000583579	0.00452362	0.897405	18201	0.956189	No
Skin-NotSunExposed(Suprapubic)	514	CNIH2	ENSG00000174871.10	11	66278190	66284212	0.00144473	0.00432245	0.738341	18201	0.880697	No
Skin-NotSunExposed(Suprapubic)	514	YIF1A	ENSG00000174851.15	11	66284580	66289170	0.00151752	0.00153473	0.323254	18201	0.59124	No
Skin-NotSunExposed(Suprapubic)	514	TMEM151A	ENSG00000179292.4	11	66291870	66296664	-0.0122755	0.0125588	0.328834	18201	0.59643	No
Skin-NotSunExposed(Suprapubic)	514	CD248	ENSG00000174807.3	11	66314487	66317044	0.013566	0.00589612	0.0218185	18201	0.12631	No
Skin-NotSunExposed(Suprapubic)	514	RIN1	ENSG00000174791.10	11	66332062	66336840	0.00240125	0.00245958	0.329404	18201	0.597278	No
Skin-NotSunExposed(Suprapubic)	514	BRMS1	ENSG00000174744.13	11	66337333	66345125	0.00243961	0.00139391	0.0807076	18201	0.278294	No
Skin-NotSunExposed(Suprapubic)	514	B4GAT1	ENSG00000174684.6	11	66345372	66347692	0.000781573	0.00212154	0.712735	18201	0.868905	No
Skin-NotSunExposed(Suprapubic)	514	SLC29A2	ENSG00000174669.11	11	66362521	66372214	-0.019602	0.00317261	1.35782e-09	18201	1.10513e-06	Yes
Skin-NotSunExposed(Suprapubic)	514	NPAS4	ENSG00000174576.9	11	66421004	66426707	-0.00925249	0.010869	0.395033	18201	0.651751	No
Skin-NotSunExposed(Suprapubic)	514	MRPL11	ENSG00000174547.13	11	66435075	66466738	-0.00261262	0.00140581	0.0637024	18201	0.241854	No
Skin-NotSunExposed(Suprapubic)	514	PELI3	ENSG00000174516.14	11	66466745	66477337	-0.00340975	0.00222065	0.125311	18201	0.357098	No
Skin-NotSunExposed(Suprapubic)	514	DPP3	ENSG00000254986.7	11	66480013	66509657	0.0034349	0.00197801	0.0830945	18201	0.282059	No
Skin-NotSunExposed(Suprapubic)	514	BBS1	ENSG00000174483.19	11	66510606	66533627	-0.00742662	0.00153229	1.68522e-06	18201	0.000216602	Yes
Skin-NotSunExposed(Suprapubic)	514	ZDHHC24	ENSG00000174165.7	11	66520637	66546238	-0.0012867	0.00148487	0.386617	18201	0.645402	No
Skin-NotSunExposed(Suprapubic)	514	ACTN3	ENSG00000248746.5	11	66546395	66563329	0.0195037	0.00937443	0.0379944	18201	0.177317	No
Skin-NotSunExposed(Suprapubic)	514	CTSF	ENSG00000174080.10	11	66563463	66568841	-0.00395156	0.00255778	0.123009	18201	0.354028	No
Skin-NotSunExposed(Suprapubic)	514	CCDC87	ENSG00000182791.4	11	66590176	66592820	-0.00288484	0.0101082	0.775461	18201	0.899539	No
Skin-NotSunExposed(Suprapubic)	514	CCS	ENSG00000173992.8	11	66593084	66606019	0.00336502	0.00156463	0.0319885	18201	0.159907	No
Skin-NotSunExposed(Suprapubic)	514	RBM14	ENSG00000239306.4	11	66616582	66627347	0.00473545	0.00260878	0.0701025	18201	0.25575	No
Skin-NotSunExposed(Suprapubic)	514	RBM4	ENSG00000173933.19	11	66638617	66665905	0.00158582	0.00133756	0.236349	18201	0.504447	No
Skin-NotSunExposed(Suprapubic)	514	RBM4B	ENSG00000173914.11	11	66664998	66677921	0.000982566	0.0020297	0.628535	18201	0.821125	No
Skin-NotSunExposed(Suprapubic)	514	SPTBN2	ENSG00000173898.11	11	66685248	66729226	0.0042682	0.00198635	0.0321403	18201	0.160306	No
Skin-NotSunExposed(Suprapubic)	514	C11orf80	ENSG00000173715.15	11	66744451	66843328	0.00294698	0.00251517	0.241891	18201	0.510987	No
Skin-NotSunExposed(Suprapubic)	514	RCE1	ENSG00000173653.7	11	66843412	66846546	0.00474344	0.00203007	0.0198608	18201	0.118443	No
Skin-NotSunExposed(Suprapubic)	514	PC	ENSG00000173599.13	11	66848233	66958376	-0.0215643	0.00341865	6.30941e-10	18201	9.17492e-07	Yes
Skin-NotSunExposed(Suprapubic)	514	LRFN4	ENSG00000173621.8	11	66856647	66860262	0.0017798	0.0029365	0.544731	18201	0.769889	No
Skin-NotSunExposed(Suprapubic)	514	SYT12	ENSG00000173227.13	11	67006778	67050863	-0.00772526	0.00575972	0.180456	18201	0.436824	No
Skin-NotSunExposed(Suprapubic)	514	RHOD	ENSG00000173156.6	11	67056818	67072013	0.00238319	0.00255697	0.351774	18201	0.613775	No
Skin-NotSunExposed(Suprapubic)	514	KDM2A	ENSG00000173120.14	11	67119269	67258087	0.000585307	0.00117735	0.619312	18201	0.815048	No
Skin-NotSunExposed(Suprapubic)	514	GRK2	ENSG00000173020.10	11	67266410	67286556	0.00152507	0.00126658	0.229133	18201	0.496837	No
Skin-NotSunExposed(Suprapubic)	514	ANKRD13D	ENSG00000172932.14	11	67288547	67302485	0.00432533	0.00157726	0.0063233	18201	0.0580678	No
Skin-NotSunExposed(Suprapubic)	514	SSH3	ENSG00000172830.12	11	67303448	67312607	0.000766403	0.00163185	0.63881	18201	0.826306	No
Skin-NotSunExposed(Suprapubic)	514	RAD9A	ENSG00000172613.7	11	67317871	67398182	0.0045976	0.002076	0.0272419	18201	0.144346	No
Skin-NotSunExposed(Suprapubic)	514	POLD4	ENSG00000175482.8	11	67350777	67356972	0.00164843	0.00149134	0.269553	18201	0.53961	No
Skin-NotSunExposed(Suprapubic)	514	CTC-1337H24.3	ENSG00000274251.1	11	67353629	67354348	-0.0159309	0.0133989	0.235025	18201	0.503159	No
Skin-NotSunExposed(Suprapubic)	514	CLCF1	ENSG00000175505.10	11	67364168	67374177	-0.00157013	0.00432606	0.7168	18201	0.87081	No
Skin-NotSunExposed(Suprapubic)	514	CTC-1337H24.4	ENSG00000275484.1	11	67374416	67374932	0.0173759	0.00803649	0.0310897	18201	0.156956	No
Skin-NotSunExposed(Suprapubic)	514	PPP1CA	ENSG00000172531.14	11	67398411	67419486	0.00278363	0.00107835	0.0101288	18201	0.0778526	No
Skin-NotSunExposed(Suprapubic)	514	TBC1D10C	ENSG00000175463.11	11	67403915	67410089	0.00542778	0.00348643	0.120154	18201	0.349069	No
Skin-NotSunExposed(Suprapubic)	514	CARNS1	ENSG00000172508.10	11	67414968	67425607	0.0105903	0.00312366	0.000754206	18201	0.0142399	Yes
Skin-NotSunExposed(Suprapubic)	514	RPS6KB2	ENSG00000175634.14	11	67428483	67435408	0.000912092	0.00174493	0.601412	18201	0.805052	No
Skin-NotSunExposed(Suprapubic)	514	CORO1B	ENSG00000172725.13	11	67436351	67443821	-0.00145368	0.0014782	0.325887	18201	0.593682	No
Skin-NotSunExposed(Suprapubic)	514	CABP4	ENSG00000175544.13	11	67452730	67460313	0.0129838	0.00536754	0.0159275	18201	0.103626	No
Skin-NotSunExposed(Suprapubic)	514	TMEM134	ENSG00000172663.8	11	67461710	67469268	7.54542e-05	0.00150341	0.959992	18201	0.983649	No
Skin-NotSunExposed(Suprapubic)	514	AIP	ENSG00000110711.9	11	67483041	67491103	-0.00230094	0.00143134	0.108577	18201	0.329479	No
Skin-NotSunExposed(Suprapubic)	514	PITPNM1	ENSG00000110697.12	11	67491768	67506263	-0.000693823	0.00301415	0.818041	18201	0.92119	No
Skin-NotSunExposed(Suprapubic)	514	CDK2AP2	ENSG00000167797.7	11	67506497	67508631	-0.0029011	0.00227449	0.202736	18201	0.463743	No
Skin-NotSunExposed(Suprapubic)	514	GSTP1	ENSG00000084207.15	11	67583595	67586660	0.00454823	0.00204017	0.0262423	18201	0.141104	No
Skin-NotSunExposed(Suprapubic)	514	C11orf72	ENSG00000184224.3	11	67602880	67606706	0.00568754	0.0138029	0.680478	18201	0.85082	No
Skin-NotSunExposed(Suprapubic)	514	NDUFV1	ENSG00000167792.11	11	67606852	67612535	-1.55901e-05	0.00139357	0.991079	18201	0.996398	No
Skin-NotSunExposed(Suprapubic)	514	NUDT8	ENSG00000167799.9	11	67627938	67629930	0.00294969	0.00278051	0.289281	18201	0.559712	No
Skin-NotSunExposed(Suprapubic)	514	ACY3	ENSG00000132744.7	11	67642555	67650659	0.00436661	0.0150724	0.77216	18201	0.898116	No
Skin-NotSunExposed(Suprapubic)	514	ALDH3B2	ENSG00000132746.14	11	67662162	67681200	0.00547392	0.00422641	0.195869	18201	0.456179	No
Skin-NotSunExposed(Suprapubic)	514	RP11-119D9.1	ENSG00000251637.6	11	67886477	67906350	0.0238912	0.0099178	0.016366	18201	0.105052	No
Skin-NotSunExposed(Suprapubic)	514	RP5-903G2.2	ENSG00000254610.2	11	67934563	67955802	0.0216446	0.00854921	0.0116592	18201	0.0847816	No
Skin-NotSunExposed(Suprapubic)	514	UNC93B1	ENSG00000110057.7	11	67991104	68004982	0.00569956	0.00209802	0.00682713	18201	0.0607928	No
Skin-NotSunExposed(Suprapubic)	514	ALDH3B1	ENSG00000006534.15	11	68008578	68029276	0.0102812	0.00255424	6.59175e-05	18201	0.00261746	Yes
Skin-NotSunExposed(Suprapubic)	514	NDUFS8	ENSG00000110717.12	11	68030627	68036644	-0.00400062	0.00185145	0.0311926	18201	0.157137	No
Skin-NotSunExposed(Suprapubic)	514	TCIRG1	ENSG00000110719.9	11	68039016	68050664	0.000866953	0.0019049	0.649225	18201	0.833135	No
Skin-NotSunExposed(Suprapubic)	514	CHKA	ENSG00000110721.11	11	68053086	68121444	-0.00874513	0.00258419	0.00077118	18201	0.014375	Yes
Skin-NotSunExposed(Suprapubic)	514	KMT5B	ENSG00000110066.14	11	68154863	68213828	0.00151337	0.00124161	0.223474	18201	0.490054	No
Skin-NotSunExposed(Suprapubic)	514	C11orf24	ENSG00000171067.10	11	68261335	68272001	-0.000650804	0.00188352	0.729847	18201	0.876797	No
Skin-NotSunExposed(Suprapubic)	514	LRP5	ENSG00000162337.11	11	68312609	68449275	-0.003322	0.00190704	0.0821388	18201	0.280332	No
Skin-NotSunExposed(Suprapubic)	514	PPP6R3	ENSG00000110075.14	11	68460731	68615334	2.94862e-05	0.000987063	0.976181	18201	0.990272	No
Skin-NotSunExposed(Suprapubic)	514	CTD-2007L18.5	ENSG00000260808.1	11	68612899	68616711	-0.00521581	0.00540066	0.334632	18201	0.600241	No
Skin-NotSunExposed(Suprapubic)	514	GAL	ENSG00000069482.6	11	68683779	68691175	0.00442675	0.0145387	0.76089	18201	0.892332	No
Skin-NotSunExposed(Suprapubic)	514	TESMIN	ENSG00000132749.10	11	68707440	68751564	-0.0165989	0.00432273	0.000139153	18201	0.00451687	Yes
Skin-NotSunExposed(Suprapubic)	514	CPT1A	ENSG00000110090.12	11	68754620	68844410	-0.0171095	0.00484277	0.000449609	18201	0.00988325	Yes
Skin-NotSunExposed(Suprapubic)	514	RP11-757G1.6	ENSG00000250508.1	11	68870664	68874542	-0.00440353	0.00988289	0.656103	18201	0.836959	No
Skin-NotSunExposed(Suprapubic)	514	MRPL21	ENSG00000197345.12	11	68891276	68903835	-0.00359837	0.00228941	0.116652	18201	0.343225	No
Skin-NotSunExposed(Suprapubic)	514	IGHMBP2	ENSG00000132740.8	11	68903842	68940599	0.00316138	0.00222813	0.156576	18201	0.402741	No
Skin-NotSunExposed(Suprapubic)	514	MRGPRF	ENSG00000172935.8	11	69004648	69013409	0.00597378	0.00363103	0.100567	18201	0.315657	No
Skin-NotSunExposed(Suprapubic)	514	TPCN2	ENSG00000162341.16	11	69048897	69162440	-0.000135247	0.00175726	0.938683	18201	0.974244	No
Skin-NotSunExposed(Suprapubic)	514	MYEOV	ENSG00000172927.7	11	69294138	69367726	-0.0374223	0.00638222	8.31819e-09	18201	4.19119e-06	Yes
Skin-NotSunExposed(Suprapubic)	514	RP11-211G23.2	ENSG00000260877.2	11	69371463	69372512	-0.0365839	0.00880261	3.81946e-05	18201	0.00185381	Yes
Skin-NotSunExposed(Suprapubic)	514	AP000439.3	ENSG00000255774.1	11	69477133	69479940	0.00945776	0.00755422	0.21117	18201	0.475325	No
Skin-NotSunExposed(Suprapubic)	514	CCND1	ENSG00000110092.3	11	69641087	69654474	-0.00765649	0.0035626	0.0321113	18201	0.160306	No
Skin-NotSunExposed(Suprapubic)	514	ORAOV1	ENSG00000149716.12	11	69656600	69675416	0.00113106	0.00190259	0.552461	18201	0.774057	No
Skin-NotSunExposed(Suprapubic)	514	ANO1	ENSG00000131620.17	11	70078302	70189528	-0.00333136	0.00365086	0.361959	18201	0.622745	No
Skin-NotSunExposed(Suprapubic)	514	FADD	ENSG00000168040.4	11	70203163	70207058	-0.00335259	0.00426697	0.432417	18201	0.682703	No
Skin-NotSunExposed(Suprapubic)	514	PPFIA1	ENSG00000131626.16	11	70270700	70384403	0.00269422	0.00219158	0.219528	18201	0.485437	No
Skin-NotSunExposed(Suprapubic)	514	CTTN	ENSG00000085733.15	11	70398489	70436584	0.00450311	0.00123546	0.000295964	18201	0.00748745	Yes
Skin-NotSunExposed(Suprapubic)	514	SHANK2	ENSG00000162105.17	11	70467856	71252577	-0.0409208	0.00650664	7.05724e-10	18201	9.17492e-07	Yes
Skin-NotSunExposed(Suprapubic)	514	DHCR7	ENSG00000172893.15	11	71428193	71452868	-0.00593397	0.00319496	0.0638669	18201	0.242226	No
Skin-NotSunExposed(Suprapubic)	514	NADSYN1	ENSG00000172890.11	11	71453109	71524107	0.00413527	0.00195075	0.0345197	18201	0.167221	No
Skin-NotSunExposed(Suprapubic)	514	KRTAP5-7	ENSG00000244411.3	11	71527267	71528674	0.0231026	0.014308	0.107024	18201	0.327111	No
Skin-NotSunExposed(Suprapubic)	514	KRTAP5-8	ENSG00000241233.3	11	71538025	71539207	0.0325359	0.0121229	0.00752337	18201	0.0643941	No
Skin-NotSunExposed(Suprapubic)	514	KRTAP5-9	ENSG00000254997.3	11	71548418	71549553	0.00503671	0.00952308	0.597117	18201	0.802609	No
Skin-NotSunExposed(Suprapubic)	514	KRTAP5-10	ENSG00000204572.9	11	71565563	71566738	0.00926981	0.0112603	0.410775	18201	0.663694	No
Skin-NotSunExposed(Suprapubic)	514	KRTAP5-11	ENSG00000204571.6	11	71579714	71599325	0.0168698	0.0137404	0.220128	18201	0.486231	No
Skin-NotSunExposed(Suprapubic)	514	FAM86C1	ENSG00000158483.15	11	71787510	71801236	-0.00334318	0.0042228	0.428918	18201	0.679634	No
Skin-NotSunExposed(Suprapubic)	514	ZNF705E	ENSG00000214534.5	11	71814045	71821548	-0.000880924	0.00714529	0.90193	18201	0.959041	No
Skin-NotSunExposed(Suprapubic)	514	RP11-849H4.2	ENSG00000254469.7	11	71865509	71928654	-0.00264375	0.00323301	0.413904	18201	0.666723	No
Skin-NotSunExposed(Suprapubic)	514	RNF121	ENSG00000137522.17	11	71928701	71997597	-0.00125232	0.00146181	0.392033	18201	0.650158	No
Skin-NotSunExposed(Suprapubic)	514	IL18BP	ENSG00000137496.17	11	71998541	72005715	0.000844416	0.00241649	0.72691	18201	0.875465	No
Skin-NotSunExposed(Suprapubic)	514	NUMA1	ENSG00000137497.17	11	72003887	72080330	-0.000782658	0.00120903	0.517713	18201	0.749693	No
Skin-NotSunExposed(Suprapubic)	514	LRTOMT	ENSG00000184154.13	11	72080694	72110782	0.00052358	0.00204064	0.797614	18201	0.910001	No
Skin-NotSunExposed(Suprapubic)	514	LAMTOR1	ENSG00000149357.9	11	72085895	72103387	-0.000423874	0.0012689	0.738486	18201	0.880811	No
Skin-NotSunExposed(Suprapubic)	514	ANAPC15	ENSG00000110200.8	11	72106378	72112780	0.0041571	0.00199268	0.0374761	18201	0.17589	No
Skin-NotSunExposed(Suprapubic)	514	FOLR3	ENSG00000110203.8	11	72114869	72139892	0.00440075	0.0135076	0.744716	18201	0.884697	No
Skin-NotSunExposed(Suprapubic)	514	FOLR1	ENSG00000110195.12	11	72189558	72196323	-0.0293641	0.00867208	0.000765812	18201	0.0143548	Yes
Skin-NotSunExposed(Suprapubic)	514	FOLR2	ENSG00000165457.13	11	72216601	72221950	0.0256903	0.00710592	0.000330878	18201	0.00807547	Yes
Skin-NotSunExposed(Suprapubic)	514	INPPL1	ENSG00000165458.13	11	72223701	72239076	0.00410849	0.00173149	0.0180369	18201	0.11148	No
Skin-NotSunExposed(Suprapubic)	514	CLPB	ENSG00000162129.12	11	72292425	72434680	-0.00523421	0.00255596	0.0411054	18201	0.185786	No
Skin-NotSunExposed(Suprapubic)	514	LINC01537	ENSG00000227467.3	11	72570660	72573229	0.0152007	0.00612659	0.0134306	18201	0.0927703	No
Skin-NotSunExposed(Suprapubic)	514	PDE2A	ENSG00000186642.15	11	72576141	72674591	0.00212542	0.00326978	0.515983	18201	0.748796	No
Skin-NotSunExposed(Suprapubic)	514	ARAP1	ENSG00000186635.14	11	72685069	72752403	0.00742386	0.00241884	0.00226499	18201	0.0301353	Yes
Skin-NotSunExposed(Suprapubic)	514	STARD10	ENSG00000214530.8	11	72754729	72794168	0.000563904	0.00197579	0.775453	18201	0.899539	No
Skin-NotSunExposed(Suprapubic)	514	ATG16L2	ENSG00000168010.10	11	72814308	72843674	0.00381581	0.00276733	0.168559	18201	0.420145	No
Skin-NotSunExposed(Suprapubic)	514	FCHSD2	ENSG00000137478.14	11	72836745	73142261	0.00235573	0.00178261	0.186946	18201	0.444494	No
Skin-NotSunExposed(Suprapubic)	514	RP11-800A3.3	ENSG00000256568.1	11	73176694	73181696	0.0299568	0.0138823	0.0314176	18201	0.157921	No
Skin-NotSunExposed(Suprapubic)	514	P2RY2	ENSG00000175591.11	11	73218298	73236352	0.00587445	0.00443015	0.18545	18201	0.44314	No
Skin-NotSunExposed(Suprapubic)	514	P2RY6	ENSG00000171631.14	11	73264505	73298617	-7.50863e-05	0.00612377	0.990222	18201	0.995921	No
Skin-NotSunExposed(Suprapubic)	514	ARHGEF17	ENSG00000110237.3	11	73308565	73369091	-0.000928666	0.00198783	0.640581	18201	0.827129	No
Skin-NotSunExposed(Suprapubic)	514	RELT	ENSG00000054967.12	11	73376264	73397472	0.00561665	0.00338753	0.0979469	18201	0.310797	No
Skin-NotSunExposed(Suprapubic)	514	FAM168A	ENSG00000054965.10	11	73400487	73598189	-0.00134858	0.00166851	0.419336	18201	0.672275	No
Skin-NotSunExposed(Suprapubic)	514	PLEKHB1	ENSG00000021300.13	11	73646178	73662819	-0.0370415	0.00579851	3.89612e-10	18201	8.37121e-07	Yes
Skin-NotSunExposed(Suprapubic)	514	RAB6A	ENSG00000175582.19	11	73675638	73761137	-2.07587e-05	0.00115026	0.985609	18201	0.99435	No
Skin-NotSunExposed(Suprapubic)	514	MRPL48	ENSG00000175581.13	11	73787316	73865133	-0.00605725	0.00176029	0.000628799	18201	0.0123995	Yes
Skin-NotSunExposed(Suprapubic)	514	COA4	ENSG00000181924.6	11	73872667	73876968	-0.00363073	0.00153442	0.0183587	18201	0.112357	No
Skin-NotSunExposed(Suprapubic)	514	PAAF1	ENSG00000175575.12	11	73876699	73931124	9.7045e-05	0.00175047	0.955811	18201	0.981671	No
Skin-NotSunExposed(Suprapubic)	514	DNAJB13	ENSG00000187726.8	11	73950319	73970366	-0.0192616	0.0117194	0.100906	18201	0.316217	No
Skin-NotSunExposed(Suprapubic)	514	UCP2	ENSG00000175567.8	11	73974667	73983307	-0.00486672	0.00469349	0.300288	18201	0.569624	No
Skin-NotSunExposed(Suprapubic)	514	UCP3	ENSG00000175564.12	11	74000281	74009435	0.00723445	0.00362328	0.0464126	18201	0.199282	No
Skin-NotSunExposed(Suprapubic)	514	C2CD3	ENSG00000168014.16	11	74012714	74171098	-0.00107249	0.00159362	0.501268	18201	0.736426	No
Skin-NotSunExposed(Suprapubic)	514	PPME1	ENSG00000214517.9	11	74171211	74254703	-0.00292935	0.00196065	0.135799	18201	0.37269	No
Skin-NotSunExposed(Suprapubic)	514	P4HA3	ENSG00000149380.11	11	74235801	74311657	0.00341776	0.00605115	0.57246	18201	0.787256	No
Skin-NotSunExposed(Suprapubic)	514	PGM2L1	ENSG00000165434.7	11	74330318	74398473	-0.00548217	0.00333245	0.10059	18201	0.315657	No
Skin-NotSunExposed(Suprapubic)	514	KCNE3	ENSG00000175538.10	11	74454841	74467729	-0.00102561	0.00520869	0.843984	18201	0.934377	No
Skin-NotSunExposed(Suprapubic)	514	LIPT2	ENSG00000175536.6	11	74491712	74493365	0.00561178	0.00538273	0.297668	18201	0.567815	No
Skin-NotSunExposed(Suprapubic)	514	AP001372.2	ENSG00000254837.2	11	74493734	74498533	0.0064824	0.00301315	0.0319332	18201	0.159762	No
Skin-NotSunExposed(Suprapubic)	514	POLD3	ENSG00000077514.8	11	74592530	74669117	0.00063783	0.00182854	0.727375	18201	0.875766	No
Skin-NotSunExposed(Suprapubic)	514	CHRDL2	ENSG00000054938.15	11	74696429	74731385	0.00529128	0.0115019	0.645696	18201	0.831139	No
Skin-NotSunExposed(Suprapubic)	514	RNF169	ENSG00000166439.5	11	74748868	74840229	-0.00576952	0.00266344	0.030776	18201	0.156388	No
Skin-NotSunExposed(Suprapubic)	514	XRRA1	ENSG00000166435.15	11	74807739	74949200	-0.00483706	0.00817384	0.554274	18201	0.775311	No
Skin-NotSunExposed(Suprapubic)	514	SPCS2	ENSG00000118363.11	11	74949247	74979031	-0.000575794	0.00124741	0.644578	18201	0.830293	No
Skin-NotSunExposed(Suprapubic)	514	NEU3	ENSG00000162139.9	11	74988134	75018893	0.00136393	0.00222176	0.539567	18201	0.765863	No
Skin-NotSunExposed(Suprapubic)	514	SLCO2B1	ENSG00000137491.14	11	75100563	75206549	0.00137986	0.00415049	0.739686	18201	0.881549	No
Skin-NotSunExposed(Suprapubic)	514	TPBGL	ENSG00000261594.3	11	75240905	75243697	-0.00579336	0.00883738	0.512419	18201	0.7455	No
Skin-NotSunExposed(Suprapubic)	514	ARRB1	ENSG00000137486.16	11	75264182	75351705	-0.0010165	0.00240523	0.672757	18201	0.84599	No
Skin-NotSunExposed(Suprapubic)	514	RPS3	ENSG00000149273.14	11	75399486	75422280	-0.00526492	0.00183904	0.00437753	18201	0.0459879	Yes
Skin-NotSunExposed(Suprapubic)	514	KLHL35	ENSG00000149243.15	11	75422394	75430629	0.0107735	0.00531891	0.0433544	18201	0.191368	No
Skin-NotSunExposed(Suprapubic)	514	GDPD5	ENSG00000158555.14	11	75434640	75525903	-0.00247766	0.00307457	0.420716	18201	0.673451	No
Skin-NotSunExposed(Suprapubic)	514	SERPINH1	ENSG00000149257.13	11	75562056	75572783	0.00817574	0.00266146	0.00224484	18201	0.0299768	Yes
Skin-NotSunExposed(Suprapubic)	514	MAP6	ENSG00000171533.11	11	75586918	75669120	-0.0192247	0.00597687	0.00138298	18201	0.0216251	Yes
Skin-NotSunExposed(Suprapubic)	514	MOGAT2	ENSG00000166391.14	11	75717819	75732958	-0.0299922	0.0105234	0.00455469	18201	0.0471148	Yes
Skin-NotSunExposed(Suprapubic)	514	DGAT2	ENSG00000062282.14	11	75759512	75801535	0.00336351	0.00425681	0.429821	18201	0.680513	No
Skin-NotSunExposed(Suprapubic)	514	UVRAG	ENSG00000198382.8	11	75815407	76143195	-0.00115282	0.00158568	0.467562	18201	0.711546	No
Skin-NotSunExposed(Suprapubic)	514	WNT11	ENSG00000085741.12	11	76186325	76210736	-0.0033197	0.00514274	0.518897	18201	0.750571	No
Skin-NotSunExposed(Suprapubic)	514	RP11-619A14.3	ENSG00000255362.1	11	76210956	76216025	-0.00853095	0.0116576	0.464644	18201	0.70881	No
Skin-NotSunExposed(Suprapubic)	514	THAP12	ENSG00000137492.7	11	76349956	76380971	0.00408532	0.00171563	0.0176342	18201	0.109818	No
Skin-NotSunExposed(Suprapubic)	514	RP11-111M22.2	ENSG00000179240.9	11	76381313	76414619	-0.00613129	0.00405873	0.131522	18201	0.367242	No
Skin-NotSunExposed(Suprapubic)	514	RP11-111M22.4	ENSG00000272301.1	11	76389648	76390128	0.00224336	0.00892835	0.801716	18201	0.912059	No
Skin-NotSunExposed(Suprapubic)	514	RP11-111M22.3	ENSG00000255135.3	11	76441338	76444656	0.00412294	0.0032562	0.206048	18201	0.46744	No
Skin-NotSunExposed(Suprapubic)	514	EMSY	ENSG00000158636.16	11	76445022	76553025	-0.0011045	0.00213998	0.605998	18201	0.807069	No
Skin-NotSunExposed(Suprapubic)	514	RP11-672A2.5	ENSG00000255363.2	11	76607853	76630427	0.00934116	0.0103166	0.365669	18201	0.625943	No
Skin-NotSunExposed(Suprapubic)	514	RP11-672A2.4	ENSG00000254810.1	11	76654169	76656712	0.00413866	0.00866137	0.632983	18201	0.822776	No
Skin-NotSunExposed(Suprapubic)	514	LRRC32	ENSG00000137507.11	11	76657524	76670747	0.00795831	0.00375362	0.0344915	18201	0.167141	No
Skin-NotSunExposed(Suprapubic)	514	TSKU	ENSG00000182704.7	11	76782251	76798154	-0.000215516	0.00262324	0.934556	18201	0.972436	No
Skin-NotSunExposed(Suprapubic)	514	ACER3	ENSG00000078124.11	11	76860867	77026797	-0.00159712	0.00251064	0.524981	18201	0.755722	No
Skin-NotSunExposed(Suprapubic)	514	CAPN5	ENSG00000149260.15	11	77066932	77126155	0.00273365	0.00321141	0.395056	18201	0.651751	No
Skin-NotSunExposed(Suprapubic)	514	MYO7A	ENSG00000137474.19	11	77128264	77215239	0.007303	0.00426868	0.087742	18201	0.292222	No
Skin-NotSunExposed(Suprapubic)	514	PAK1	ENSG00000149269.9	11	77321707	77455937	0.000510935	0.00154227	0.740568	18201	0.882023	No
Skin-NotSunExposed(Suprapubic)	514	CLNS1A	ENSG00000074201.8	11	77514936	77637805	0.0014287	0.00148819	0.337514	18201	0.602829	No
Skin-NotSunExposed(Suprapubic)	514	AQP11	ENSG00000178301.3	11	77589391	77610355	-0.00444795	0.00389154	0.253603	18201	0.522862	No
Skin-NotSunExposed(Suprapubic)	514	RSF1	ENSG00000048649.13	11	77659996	77821017	-0.000850318	0.00138048	0.538205	18201	0.765332	No
Skin-NotSunExposed(Suprapubic)	514	AAMDC	ENSG00000087884.14	11	77821109	77918432	-0.00368556	0.00254529	0.148257	18201	0.391731	No
Skin-NotSunExposed(Suprapubic)	514	INTS4	ENSG00000149262.16	11	77878757	77994678	-0.00431621	0.001548	0.00550475	18201	0.0529154	No
Skin-NotSunExposed(Suprapubic)	514	KCTD14	ENSG00000151364.16	11	78016026	78046191	-0.0133903	0.00668967	0.0458719	18201	0.197941	No
Skin-NotSunExposed(Suprapubic)	514	THRSP	ENSG00000151365.2	11	78063861	78068303	-0.0168325	0.0159036	0.290389	18201	0.560722	No
Skin-NotSunExposed(Suprapubic)	514	NDUFC2	ENSG00000151366.12	11	78068352	78080219	0.00146977	0.00177994	0.409352	18201	0.662808	No
Skin-NotSunExposed(Suprapubic)	514	ALG8	ENSG00000159063.12	11	78100936	78139660	-0.00537483	0.00163823	0.00110829	18201	0.0185464	Yes
Skin-NotSunExposed(Suprapubic)	514	KCTD21	ENSG00000188997.7	11	78171249	78188811	-0.000521238	0.00330632	0.874798	18201	0.948145	No
Skin-NotSunExposed(Suprapubic)	514	USP35	ENSG00000118369.12	11	78188823	78214711	0.00138128	0.00248888	0.579159	18201	0.791328	No
Skin-NotSunExposed(Suprapubic)	514	GAB2	ENSG00000033327.12	11	78215297	78418348	0.00447458	0.00231778	0.0541138	18201	0.219116	No
Skin-NotSunExposed(Suprapubic)	514	RP11-452H21.4	ENSG00000251323.2	11	78423982	78429836	-0.00398301	0.00581551	0.493733	18201	0.730129	No
Skin-NotSunExposed(Suprapubic)	514	NARS2	ENSG00000137513.9	11	78435961	78574874	-0.00348343	0.00184488	0.059593	18201	0.23226	No
Skin-NotSunExposed(Suprapubic)	514	TENM4	ENSG00000149256.15	11	78652831	79440948	-0.00039662	0.00383102	0.917586	18201	0.965613	No
Skin-NotSunExposed(Suprapubic)	514	FAM181B	ENSG00000182103.4	11	82729941	82733864	-0.0188925	0.00570821	0.00100248	18201	0.017287	Yes
Skin-NotSunExposed(Suprapubic)	514	PRCP	ENSG00000137509.10	11	82823502	82970584	0.000944494	0.0017516	0.589982	18201	0.798205	No
Skin-NotSunExposed(Suprapubic)	514	DDIAS	ENSG00000165490.12	11	82899975	82958277	-0.000561603	0.00409246	0.890906	18201	0.954295	No
Skin-NotSunExposed(Suprapubic)	514	RAB30	ENSG00000137502.9	11	82973133	83071923	-0.00349554	0.00333842	0.295584	18201	0.565951	No
Skin-NotSunExposed(Suprapubic)	514	RAB30-AS1	ENSG00000246067.7	11	83072066	83106579	-0.00797838	0.00410726	0.0526461	18201	0.215718	No
Skin-NotSunExposed(Suprapubic)	514	PCF11	ENSG00000165494.11	11	83156988	83187451	0.00644268	0.00251455	0.010699	18201	0.0802355	No
Skin-NotSunExposed(Suprapubic)	514	ANKRD42	ENSG00000137494.13	11	83193795	83256099	0.00232203	0.00195125	0.23461	18201	0.502803	No
Skin-NotSunExposed(Suprapubic)	514	CCDC90B	ENSG00000137500.9	11	83259097	83286127	0.00616598	0.00154036	7.22043e-05	18201	0.00279202	Yes
Skin-NotSunExposed(Suprapubic)	514	DLG2	ENSG00000150672.16	11	83455012	85627922	0.000862013	0.00336532	0.797945	18201	0.910155	No
Skin-NotSunExposed(Suprapubic)	514	TMEM126B	ENSG00000171204.12	11	85628573	85636539	0.00383323	0.0015236	0.0121903	18201	0.0868059	No
Skin-NotSunExposed(Suprapubic)	514	TMEM126A	ENSG00000171202.6	11	85647967	85656547	-0.00117148	0.00206727	0.571189	18201	0.786362	No
Skin-NotSunExposed(Suprapubic)	514	CREBZF	ENSG00000137504.13	11	85659708	85682908	0.00102011	0.00175182	0.560621	18201	0.779755	No
Skin-NotSunExposed(Suprapubic)	514	CCDC89	ENSG00000179071.4	11	85684866	85686277	0.00259461	0.00678647	0.702388	18201	0.863307	No
Skin-NotSunExposed(Suprapubic)	514	SYTL2	ENSG00000137501.17	11	85694224	85811159	0.0113446	0.00337618	0.000839467	18201	0.0152183	Yes
Skin-NotSunExposed(Suprapubic)	514	PICALM	ENSG00000073921.17	11	85957684	86069882	0.00323707	0.00141821	0.0228859	18201	0.129604	No
Skin-NotSunExposed(Suprapubic)	514	EED	ENSG00000074266.19	11	86244544	86278813	0.00293908	0.00190553	0.12362	18201	0.354388	No
Skin-NotSunExposed(Suprapubic)	514	HIKESHI	ENSG00000149196.15	11	86302211	86345931	0.00287098	0.00141183	0.0425372	18201	0.189388	No
Skin-NotSunExposed(Suprapubic)	514	CCDC81	ENSG00000149201.9	11	86374736	86423109	0.0193085	0.00512961	0.000187307	18201	0.00557966	Yes
Skin-NotSunExposed(Suprapubic)	514	ME3	ENSG00000151376.16	11	86441108	86672636	-0.00101028	0.00318722	0.751394	18201	0.887787	No
Skin-NotSunExposed(Suprapubic)	514	PRSS23	ENSG00000150687.11	11	86791059	86952910	0.0189913	0.00451912	3.13655e-05	18201	0.00161266	Yes
Skin-NotSunExposed(Suprapubic)	514	FZD4	ENSG00000174804.3	11	86945679	86955391	-0.00623965	0.00386955	0.107494	18201	0.328097	No
Skin-NotSunExposed(Suprapubic)	514	RP11-736K20.6	ENSG00000246523.7	11	86955619	87000959	-0.0248917	0.011231	0.0271249	18201	0.14402	No
Skin-NotSunExposed(Suprapubic)	514	TMEM135	ENSG00000166575.16	11	87037844	87323708	-0.00878044	0.00245625	0.000385175	18201	0.00889666	Yes
Skin-NotSunExposed(Suprapubic)	514	RAB38	ENSG00000123892.11	11	88113242	88175467	-0.00308925	0.00249535	0.216307	18201	0.481983	No
Skin-NotSunExposed(Suprapubic)	514	CTSC	ENSG00000109861.15	11	88293592	88337787	0.00495759	0.00308029	0.108158	18201	0.32901	No
Skin-NotSunExposed(Suprapubic)	514	TYR	ENSG00000077498.8	11	89177452	89295759	0.00433873	0.00737775	0.556746	18201	0.777335	No
Skin-NotSunExposed(Suprapubic)	514	NOX4	ENSG00000086991.12	11	89324356	89498187	0.00497484	0.0077704	0.522321	18201	0.753341	No
Skin-NotSunExposed(Suprapubic)	514	NAALAD2	ENSG00000077616.10	11	90131515	90192894	0.00696797	0.00458008	0.128811	18201	0.36315	No
Skin-NotSunExposed(Suprapubic)	514	CHORDC1	ENSG00000110172.11	11	90201160	90223152	0.00619599	0.00220005	0.00505326	18201	0.0502479	No
Skin-NotSunExposed(Suprapubic)	514	FAT3	ENSG00000165323.15	11	92352096	92896470	-0.000646121	0.00806298	0.936163	18201	0.973156	No
Skin-NotSunExposed(Suprapubic)	514	SLC36A4	ENSG00000180773.14	11	93144171	93197964	0.00281878	0.00238152	0.237141	18201	0.505469	No
Skin-NotSunExposed(Suprapubic)	514	SMCO4	ENSG00000166002.6	11	93478472	93543508	-0.00671442	0.00301023	0.0261621	18201	0.140916	No
Skin-NotSunExposed(Suprapubic)	514	CEP295	ENSG00000166004.14	11	93661639	93729947	0.00230594	0.00240304	0.337731	18201	0.602829	No
Skin-NotSunExposed(Suprapubic)	514	TAF1D	ENSG00000166012.16	11	93729970	93742898	0.00235893	0.00191653	0.218972	18201	0.484678	No
Skin-NotSunExposed(Suprapubic)	514	C11orf54	ENSG00000182919.14	11	93741963	93764749	-9.63303e-05	0.00205543	0.962639	18201	0.984739	No
Skin-NotSunExposed(Suprapubic)	514	MED17	ENSG00000042429.11	11	93784227	93814963	0.00311862	0.00168701	0.0651144	18201	0.244764	No
Skin-NotSunExposed(Suprapubic)	514	VSTM5	ENSG00000214376.5	11	93818232	93850531	-0.000483912	0.0104358	0.963034	18201	0.984895	No
Skin-NotSunExposed(Suprapubic)	514	HEPHL1	ENSG00000181333.11	11	94021361	94113751	-0.00663201	0.0114961	0.564277	18201	0.78197	No
Skin-NotSunExposed(Suprapubic)	514	PANX1	ENSG00000110218.8	11	94128928	94181972	0.000301992	0.00276438	0.913054	18201	0.964005	No
Skin-NotSunExposed(Suprapubic)	514	GPR83	ENSG00000123901.8	11	94377311	94401419	-0.00260972	0.0098112	0.790355	18201	0.9069	No
Skin-NotSunExposed(Suprapubic)	514	MRE11	ENSG00000020922.12	11	94415578	94492906	0.00138046	0.00225501	0.540704	18201	0.76664	No
Skin-NotSunExposed(Suprapubic)	514	ANKRD49	ENSG00000168876.8	11	94493629	94499583	0.0058494	0.00197216	0.00316378	18201	0.0371712	Yes
Skin-NotSunExposed(Suprapubic)	514	FUT4	ENSG00000196371.3	11	94543990	94549898	0.0035417	0.00332311	0.287046	18201	0.557908	No
Skin-NotSunExposed(Suprapubic)	514	PIWIL4	ENSG00000134627.11	11	94567308	94621421	-0.0027104	0.00321245	0.399238	18201	0.654976	No
Skin-NotSunExposed(Suprapubic)	514	AMOTL1	ENSG00000166025.17	11	94706431	94876753	0.000684401	0.00233392	0.769461	18201	0.896326	No
Skin-NotSunExposed(Suprapubic)	514	CWC15	ENSG00000150316.11	11	94962622	94973612	0.00583609	0.00185448	0.00174945	18201	0.0252913	Yes
Skin-NotSunExposed(Suprapubic)	514	KDM4D	ENSG00000186280.6	11	94973681	94999518	-0.0141393	0.00440312	0.00140826	18201	0.0218328	Yes
Skin-NotSunExposed(Suprapubic)	514	KDM4E	ENSG00000235268.2	11	95025258	95027596	0.00231181	0.0105531	0.826691	18201	0.925268	No
Skin-NotSunExposed(Suprapubic)	514	SRSF8	ENSG00000263465.4	11	95067197	95071224	0.00275456	0.0013092	0.0358851	18201	0.171034	No
Skin-NotSunExposed(Suprapubic)	514	ENDOD1	ENSG00000149218.4	11	95089810	95132645	0.000767834	0.00181536	0.672506	18201	0.84579	No
Skin-NotSunExposed(Suprapubic)	514	SESN3	ENSG00000149212.11	11	95165513	95232541	-0.00781454	0.00315756	0.0136644	18201	0.0939224	No
Skin-NotSunExposed(Suprapubic)	514	FAM76B	ENSG00000077458.12	11	95768942	95790409	0.00787148	0.00207988	0.000172953	18201	0.00524653	Yes
Skin-NotSunExposed(Suprapubic)	514	CEP57	ENSG00000166037.10	11	95789965	95832693	0.003304	0.00152805	0.0310817	18201	0.156956	No
Skin-NotSunExposed(Suprapubic)	514	MTMR2	ENSG00000087053.18	11	95832882	95925315	0.00101343	0.00136256	0.45737	18201	0.70299	No
Skin-NotSunExposed(Suprapubic)	514	MAML2	ENSG00000184384.13	11	95976598	96343180	-0.00389375	0.00242348	0.108766	18201	0.329656	No
Skin-NotSunExposed(Suprapubic)	514	CCDC82	ENSG00000149231.11	11	96352769	96389923	0.000446994	0.00302675	0.882655	18201	0.951438	No
Skin-NotSunExposed(Suprapubic)	514	JRKL	ENSG00000183340.6	11	96389989	96507574	-0.00026041	0.00239955	0.913624	18201	0.964104	No
Skin-NotSunExposed(Suprapubic)	514	ARHGAP42	ENSG00000165895.17	11	100738443	100991937	0.00185612	0.002945	0.528816	18201	0.757992	No
Skin-NotSunExposed(Suprapubic)	514	TMEM133	ENSG00000170647.3	11	100991989	100993941	0.00311063	0.00319151	0.330209	18201	0.597555	No
Skin-NotSunExposed(Suprapubic)	514	PGR	ENSG00000082175.14	11	101029624	101130524	-0.00651363	0.00386825	0.0928412	18201	0.302561	No
Skin-NotSunExposed(Suprapubic)	514	TRPC6	ENSG00000137672.12	11	101451564	101872562	0.0101559	0.00542884	0.0619769	18201	0.238084	No
Skin-NotSunExposed(Suprapubic)	514	ANGPTL5	ENSG00000187151.7	11	101890674	101916522	0.0207155	0.00795846	0.00952152	18201	0.0752777	No
Skin-NotSunExposed(Suprapubic)	514	CEP126	ENSG00000110318.13	11	101915015	102001058	0.00463628	0.00255138	0.0698005	18201	0.255166	No
Skin-NotSunExposed(Suprapubic)	514	C11orf70	ENSG00000137691.12	11	102047443	102084560	0.00783924	0.00451728	0.0832976	18201	0.282408	No
Skin-NotSunExposed(Suprapubic)	514	RP11-732A21.2	ENSG00000260008.1	11	102107886	102109826	0.00863461	0.0148429	0.561013	18201	0.780121	No
Skin-NotSunExposed(Suprapubic)	514	RP11-732A21.3	ENSG00000277459.1	11	102109843	102110457	0.006828	0.00862221	0.428796	18201	0.67958	No
Skin-NotSunExposed(Suprapubic)	514	YAP1	ENSG00000137693.13	11	102110461	102233423	-0.000814689	0.00147854	0.581877	18201	0.793373	No
Skin-NotSunExposed(Suprapubic)	514	BIRC3	ENSG00000023445.13	11	102317450	102339403	-0.00649774	0.00581679	0.264511	18201	0.534513	No
Skin-NotSunExposed(Suprapubic)	514	BIRC2	ENSG00000110330.8	11	102347211	102378670	0.000662273	0.00217305	0.760673	18201	0.892306	No
Skin-NotSunExposed(Suprapubic)	514	TMEM123	ENSG00000152558.14	11	102396332	102470384	-0.00448597	0.00200352	0.0255987	18201	0.139233	No
Skin-NotSunExposed(Suprapubic)	514	MMP7	ENSG00000137673.8	11	102520508	102530753	-0.0423565	0.0112127	0.00017778	18201	0.00534837	Yes
Skin-NotSunExposed(Suprapubic)	514	RP11-817J15.3	ENSG00000281655.1	11	102681310	102683913	-0.0194501	0.0155481	0.211541	18201	0.475694	No
Skin-NotSunExposed(Suprapubic)	514	MMP27	ENSG00000137675.4	11	102691487	102705806	0.0115454	0.00657342	0.0796466	18201	0.276281	No
Skin-NotSunExposed(Suprapubic)	514	MMP1	ENSG00000196611.4	11	102789920	102798160	0.00746514	0.0183318	0.684022	18201	0.85262	No
Skin-NotSunExposed(Suprapubic)	514	MMP3	ENSG00000149968.11	11	102835801	102843803	0.00759883	0.0196835	0.699626	18201	0.862045	No
Skin-NotSunExposed(Suprapubic)	514	MMP13	ENSG00000137745.11	11	102942995	102955734	-0.0387087	0.0202176	0.0561234	18201	0.223817	No
Skin-NotSunExposed(Suprapubic)	514	DCUN1D5	ENSG00000137692.11	11	103062076	103092215	0.00292335	0.00174573	0.0946538	18201	0.305472	No
Skin-NotSunExposed(Suprapubic)	514	DYNC2H1	ENSG00000187240.13	11	103109431	103479863	-0.0017009	0.0026408	0.51982	18201	0.751498	No
Skin-NotSunExposed(Suprapubic)	514	PDGFD	ENSG00000170962.12	11	103907186	104164379	-0.022314	0.00519106	2.07347e-05	18201	0.00123175	Yes
Skin-NotSunExposed(Suprapubic)	514	CASP4	ENSG00000196954.13	11	104942866	104969436	-0.00163181	0.00190085	0.391055	18201	0.649356	No
Skin-NotSunExposed(Suprapubic)	514	CASP5	ENSG00000137757.10	11	104994235	105023168	-0.0172314	0.0145748	0.237666	18201	0.506411	No
Skin-NotSunExposed(Suprapubic)	514	CASP1	ENSG00000137752.23	11	105025443	105035250	-0.00667234	0.0022586	0.00328506	18201	0.0379944	Yes
Skin-NotSunExposed(Suprapubic)	514	CARD16	ENSG00000204397.7	11	105041326	105045376	-0.00712746	0.00320627	0.026671	18201	0.142609	No
Skin-NotSunExposed(Suprapubic)	514	CARD17	ENSG00000255221.3	11	105092469	105100779	-0.00779328	0.00863105	0.367002	18201	0.626398	No
Skin-NotSunExposed(Suprapubic)	514	CARD18	ENSG00000255501.1	11	105137721	105139726	-0.00566234	0.00649526	0.383762	18201	0.642462	No
Skin-NotSunExposed(Suprapubic)	514	GRIA4	ENSG00000152578.12	11	105609994	105982092	-0.019909	0.00619813	0.00140405	18201	0.0217927	Yes
Skin-NotSunExposed(Suprapubic)	514	MSANTD4	ENSG00000170903.10	11	105995623	106022403	-0.00253237	0.00220017	0.250296	18201	0.519516	No
Skin-NotSunExposed(Suprapubic)	514	KBTBD3	ENSG00000182359.14	11	106051098	106077488	0.00356934	0.00252102	0.157456	18201	0.404046	No
Skin-NotSunExposed(Suprapubic)	514	AASDHPPT	ENSG00000149313.10	11	106075501	106098710	0.00203178	0.00166234	0.222202	18201	0.488331	No
Skin-NotSunExposed(Suprapubic)	514	GUCY1A2	ENSG00000152402.10	11	106674012	107018524	0.0107769	0.00522824	0.0398009	18201	0.182151	No
Skin-NotSunExposed(Suprapubic)	514	RP11-819C21.1	ENSG00000261098.1	11	107312132	107316271	-0.00893417	0.00375395	0.0176956	18201	0.110036	No
Skin-NotSunExposed(Suprapubic)	514	CWF19L2	ENSG00000152404.15	11	107326345	107457844	0.00248705	0.00200582	0.215597	18201	0.481304	No
Skin-NotSunExposed(Suprapubic)	514	ALKBH8	ENSG00000137760.14	11	107502726	107565746	0.00158842	0.0020365	0.435778	18201	0.685354	No
Skin-NotSunExposed(Suprapubic)	514	ELMOD1	ENSG00000110675.12	11	107591091	107666779	0.00454408	0.00393611	0.248873	18201	0.517507	No
Skin-NotSunExposed(Suprapubic)	514	SLN	ENSG00000170290.3	11	107707378	107719693	0.0177072	0.00883234	0.0455298	18201	0.196932	No
Skin-NotSunExposed(Suprapubic)	514	SLC35F2	ENSG00000110660.14	11	107790991	107928293	-0.00408507	0.0021518	0.0582219	18201	0.229372	No
Skin-NotSunExposed(Suprapubic)	514	RAB39A	ENSG00000179331.2	11	107928503	107963482	0.00285905	0.0148508	0.847416	18201	0.935855	No
Skin-NotSunExposed(Suprapubic)	514	CUL5	ENSG00000166266.13	11	108008733	108107776	0.0022428	0.00146961	0.127624	18201	0.361024	No
Skin-NotSunExposed(Suprapubic)	514	ACAT1	ENSG00000075239.13	11	108121751	108147776	-0.00330543	0.00185915	0.0760343	18201	0.268146	No
Skin-NotSunExposed(Suprapubic)	514	NPAT	ENSG00000149308.16	11	108157215	108208584	-0.000913311	0.00150492	0.544209	18201	0.769452	No
Skin-NotSunExposed(Suprapubic)	514	ATM	ENSG00000149311.18	11	108222484	108369102	5.78762e-05	0.00156355	0.970487	18201	0.988297	No
Skin-NotSunExposed(Suprapubic)	514	C11orf65	ENSG00000166323.12	11	108308519	108467531	-0.00316009	0.00454212	0.486927	18201	0.725112	No
Skin-NotSunExposed(Suprapubic)	514	KDELC2	ENSG00000178202.12	11	108472105	108498432	0.000134668	0.00255049	0.957912	18201	0.982528	No
Skin-NotSunExposed(Suprapubic)	514	EXPH5	ENSG00000110723.11	11	108505431	108593738	0.00605216	0.00340091	0.0757633	18201	0.267553	No
Skin-NotSunExposed(Suprapubic)	514	DDX10	ENSG00000178105.9	11	108665025	108940930	-0.00413595	0.00221127	0.0620222	18201	0.238208	No
Skin-NotSunExposed(Suprapubic)	514	ZC3H12C	ENSG00000149289.10	11	110093361	110171841	-0.000618771	0.00306573	0.840129	18201	0.93222	No
Skin-NotSunExposed(Suprapubic)	514	RDX	ENSG00000137710.14	11	110174880	110296722	0.00323129	0.00171168	0.0596425	18201	0.232403	No
Skin-NotSunExposed(Suprapubic)	514	FDX1	ENSG00000137714.2	11	110429883	110464881	0.00399629	0.00197545	0.0436153	18201	0.191984	No
Skin-NotSunExposed(Suprapubic)	514	ARHGAP20	ENSG00000137727.12	11	110577042	110713189	-0.0140905	0.00541651	0.00956424	18201	0.0754894	No
Skin-NotSunExposed(Suprapubic)	514	COLCA2	ENSG00000214290.8	11	111298840	111308735	0.00532052	0.00558982	0.341654	18201	0.606949	No
Skin-NotSunExposed(Suprapubic)	514	POU2AF1	ENSG00000110777.11	11	111352252	111455630	0.0142742	0.00768072	0.0637022	18201	0.241854	No
Skin-NotSunExposed(Suprapubic)	514	LAYN	ENSG00000204381.11	11	111540280	111561745	-0.0016031	0.00360522	0.656761	18201	0.837094	No
Skin-NotSunExposed(Suprapubic)	514	SIK2	ENSG00000170145.4	11	111602391	111730853	-0.00727945	0.00220415	0.0010276	18201	0.017634	Yes
Skin-NotSunExposed(Suprapubic)	514	PPP2R1B	ENSG00000137713.15	11	111735281	111766427	-0.00318032	0.00251705	0.207004	18201	0.469085	No
Skin-NotSunExposed(Suprapubic)	514	RP11-108O10.2	ENSG00000254990.5	11	111768668	111778350	-0.00790912	0.012241	0.518504	18201	0.750332	No
Skin-NotSunExposed(Suprapubic)	514	ALG9	ENSG00000086848.14	11	111782195	111871581	0.00013445	0.00135568	0.92104	18201	0.967404	No
Skin-NotSunExposed(Suprapubic)	514	FDXACB1	ENSG00000255561.6	11	111874056	111880775	0.00278165	0.00289146	0.336511	18201	0.601764	No
Skin-NotSunExposed(Suprapubic)	514	C11orf1	ENSG00000137720.7	11	111878935	111885975	-0.00280693	0.00188885	0.137905	18201	0.375862	No
Skin-NotSunExposed(Suprapubic)	514	CRYAB	ENSG00000109846.7	11	111908565	111923722	-0.00228203	0.00354418	0.519952	18201	0.751558	No
Skin-NotSunExposed(Suprapubic)	514	HSPB2	ENSG00000170276.5	11	111912242	111914093	0.010585	0.00315484	0.000854549	18201	0.0153858	Yes
Skin-NotSunExposed(Suprapubic)	514	C11orf52	ENSG00000149300.9	11	111918032	111926872	-0.00344244	0.0025645	0.180102	18201	0.436316	No
Skin-NotSunExposed(Suprapubic)	514	DIXDC1	ENSG00000150764.13	11	111927144	112022584	-0.00229361	0.00224613	0.307691	18201	0.576315	No
Skin-NotSunExposed(Suprapubic)	514	DLAT	ENSG00000150768.15	11	112024814	112064390	-0.00528389	0.00158094	0.00089435	18201	0.0158652	Yes
Skin-NotSunExposed(Suprapubic)	514	PIH1D2	ENSG00000150773.10	11	112067798	112074085	-0.000117166	0.00479138	0.980501	18201	0.991783	No
Skin-NotSunExposed(Suprapubic)	514	C11orf57	ENSG00000150776.17	11	112074275	112084799	0.00111826	0.00155113	0.471293	18201	0.714402	No
Skin-NotSunExposed(Suprapubic)	514	TIMM8B	ENSG00000150779.11	11	112085151	112086772	0.00761435	0.00200383	0.000162892	18201	0.00501658	Yes
Skin-NotSunExposed(Suprapubic)	514	SDHD	ENSG00000204370.9	11	112086799	112120013	-0.00208812	0.00147737	0.158168	18201	0.404954	No
Skin-NotSunExposed(Suprapubic)	514	IL18	ENSG00000150782.11	11	112143251	112164117	0.000146069	0.00300884	0.9613	18201	0.984266	No
Skin-NotSunExposed(Suprapubic)	514	TEX12	ENSG00000150783.9	11	112167372	112172554	-0.00476609	0.00756193	0.528807	18201	0.757992	No
Skin-NotSunExposed(Suprapubic)	514	BCO2	ENSG00000197580.11	11	112175467	112224699	-0.00152256	0.00372955	0.683274	18201	0.852455	No
Skin-NotSunExposed(Suprapubic)	514	PTS	ENSG00000150787.7	11	112226365	112269955	0.00362185	0.00184198	0.0498273	18201	0.208484	No
Skin-NotSunExposed(Suprapubic)	514	RP11-356J5.12	ENSG00000250303.3	11	112270749	112362534	0.00183799	0.00308485	0.551575	18201	0.773557	No
Skin-NotSunExposed(Suprapubic)	514	NCAM1	ENSG00000149294.16	11	112961247	113278436	-0.022848	0.00498912	5.91046e-06	18201	0.000513806	Yes
Skin-NotSunExposed(Suprapubic)	514	TTC12	ENSG00000149292.16	11	113314529	113383544	-0.00513524	0.00326346	0.116233	18201	0.342654	No
Skin-NotSunExposed(Suprapubic)	514	ANKK1	ENSG00000170209.4	11	113387791	113400418	-0.00217336	0.00427689	0.611567	18201	0.810102	No
Skin-NotSunExposed(Suprapubic)	514	DRD2	ENSG00000149295.13	11	113409615	113475389	-0.00191172	0.00848811	0.821899	18201	0.922735	No
Skin-NotSunExposed(Suprapubic)	514	TMPRSS5	ENSG00000166682.10	11	113687550	113706373	-0.0114287	0.00400002	0.0044555	18201	0.0464798	Yes
Skin-NotSunExposed(Suprapubic)	514	ZW10	ENSG00000086827.8	11	113733187	113773811	0.00480209	0.00149431	0.00139692	18201	0.0217136	Yes
Skin-NotSunExposed(Suprapubic)	514	USP28	ENSG00000048028.11	11	113797874	113875570	-0.00111919	0.00194063	0.564395	18201	0.782016	No
Skin-NotSunExposed(Suprapubic)	514	HTR3A	ENSG00000166736.11	11	113974881	113990313	-0.0324529	0.0171222	0.0586296	18201	0.230135	No
Skin-NotSunExposed(Suprapubic)	514	ZBTB16	ENSG00000109906.13	11	114059593	114250676	-0.0124729	0.00777779	0.109432	18201	0.331086	No
Skin-NotSunExposed(Suprapubic)	514	NNMT	ENSG00000166741.7	11	114257787	114313285	0.000140761	0.00451153	0.975122	18201	0.989817	No
Skin-NotSunExposed(Suprapubic)	514	C11orf71	ENSG00000180425.11	11	114391443	114400029	0.00200832	0.00239974	0.40306	18201	0.657945	No
Skin-NotSunExposed(Suprapubic)	514	RBM7	ENSG00000076053.10	11	114400512	114414203	0.00109618	0.00199783	0.583469	18201	0.794532	No
Skin-NotSunExposed(Suprapubic)	514	REXO2	ENSG00000076043.9	11	114439386	114450279	0.00450573	0.00152221	0.00322503	18201	0.0376033	Yes
Skin-NotSunExposed(Suprapubic)	514	NXPE2	ENSG00000204361.8	11	114678386	114706933	-0.00334198	0.013916	0.810311	18201	0.917365	No
Skin-NotSunExposed(Suprapubic)	514	CADM1	ENSG00000182985.17	11	115169218	115504957	-0.00892204	0.00287193	0.00200163	18201	0.0279331	Yes
Skin-NotSunExposed(Suprapubic)	514	LINC00900	ENSG00000246100.3	11	115754248	115760627	0.00642445	0.00443456	0.148052	18201	0.391577	No
Skin-NotSunExposed(Suprapubic)	514	BUD13	ENSG00000137656.11	11	116748170	116772988	0.00111653	0.00161334	0.489225	18201	0.726747	No
Skin-NotSunExposed(Suprapubic)	514	ZPR1	ENSG00000109917.10	11	116773799	116788050	0.00254516	0.00174789	0.145993	18201	0.388583	No
Skin-NotSunExposed(Suprapubic)	514	APOC3	ENSG00000110245.11	11	116829706	116833072	0.028455	0.0173988	0.102592	18201	0.319358	No
Skin-NotSunExposed(Suprapubic)	514	APOA1	ENSG00000118137.9	11	116835751	116837950	0.0332208	0.0121907	0.00665749	18201	0.0599569	No
Skin-NotSunExposed(Suprapubic)	514	SIK3	ENSG00000160584.15	11	116843402	117098437	-0.00163534	0.00213635	0.444352	18201	0.692537	No
Skin-NotSunExposed(Suprapubic)	514	PAFAH1B2	ENSG00000168092.13	11	117144267	117176894	-0.00272382	0.00139429	0.0513199	18201	0.212275	No
Skin-NotSunExposed(Suprapubic)	514	SIDT2	ENSG00000149577.15	11	117178733	117197445	0.000619865	0.00148276	0.676095	18201	0.848105	No
Skin-NotSunExposed(Suprapubic)	514	TAGLN	ENSG00000149591.16	11	117199321	117204336	0.00430565	0.00406356	0.289858	18201	0.560387	No
Skin-NotSunExposed(Suprapubic)	514	PCSK7	ENSG00000160613.12	11	117204783	117232525	0.000155886	0.0017912	0.930684	18201	0.971406	No
Skin-NotSunExposed(Suprapubic)	514	RNF214	ENSG00000167257.10	11	117232625	117285206	-0.00233885	0.001579	0.139187	18201	0.378056	No
Skin-NotSunExposed(Suprapubic)	514	BACE1	ENSG00000186318.16	11	117286446	117316259	-0.00142259	0.0013865	0.305381	18201	0.574139	No
Skin-NotSunExposed(Suprapubic)	514	CEP164	ENSG00000110274.15	11	117314557	117413268	0.00191642	0.00145575	0.188635	18201	0.446934	No
Skin-NotSunExposed(Suprapubic)	514	DSCAML1	ENSG00000177103.13	11	117427773	117817525	-0.00635176	0.0072354	0.380441	18201	0.639669	No
Skin-NotSunExposed(Suprapubic)	514	FXYD2	ENSG00000137731.13	11	117800844	117828698	0.00058039	0.00693473	0.933334	18201	0.97239	No
Skin-NotSunExposed(Suprapubic)	514	FXYD6	ENSG00000137726.16	11	117836976	117877486	-0.00201988	0.0041786	0.629037	18201	0.821144	No
Skin-NotSunExposed(Suprapubic)	514	TMPRSS13	ENSG00000137747.15	11	117900643	117929459	0.00386911	0.00245133	0.115123	18201	0.341429	No
Skin-NotSunExposed(Suprapubic)	514	IL10RA	ENSG00000110324.10	11	117986348	118001479	0.00883269	0.00338464	0.00933983	18201	0.0743404	No
Skin-NotSunExposed(Suprapubic)	514	TMPRSS4	ENSG00000137648.17	11	118077012	118121890	-0.0156284	0.00896463	0.0818993	18201	0.28025	No
Skin-NotSunExposed(Suprapubic)	514	SCN4B	ENSG00000177098.8	11	118133377	118152888	0.0091018	0.00471093	0.0539259	18201	0.218749	No
Skin-NotSunExposed(Suprapubic)	514	SCN2B	ENSG00000149575.5	11	118161951	118176673	-0.00932941	0.00725631	0.199154	18201	0.459941	No
Skin-NotSunExposed(Suprapubic)	514	JAML	ENSG00000160593.18	11	118193740	118225094	0.00572427	0.00467049	0.220925	18201	0.487047	No
Skin-NotSunExposed(Suprapubic)	514	MPZL3	ENSG00000160588.9	11	118226690	118252350	0.00348107	0.00244575	0.15528	18201	0.401417	No
Skin-NotSunExposed(Suprapubic)	514	MPZL2	ENSG00000149573.8	11	118253403	118264536	-0.0096613	0.00343393	0.00509698	18201	0.0505009	No
Skin-NotSunExposed(Suprapubic)	514	CD3E	ENSG00000198851.9	11	118304545	118316175	-0.00794504	0.00475924	0.0956757	18201	0.307062	No
Skin-NotSunExposed(Suprapubic)	514	CD3D	ENSG00000167286.9	11	118338954	118342744	0.00673349	0.00644359	0.296541	18201	0.567005	No
Skin-NotSunExposed(Suprapubic)	514	CD3G	ENSG00000160654.9	11	118344344	118355161	0.0172726	0.00976553	0.0775586	18201	0.271575	No
Skin-NotSunExposed(Suprapubic)	514	UBE4A	ENSG00000110344.9	11	118359585	118399211	-0.00340648	0.00163661	0.0379117	18201	0.177067	No
Skin-NotSunExposed(Suprapubic)	514	ATP5L	ENSG00000167283.7	11	118401154	118431496	-7.36483e-05	0.00142778	0.958882	18201	0.982969	No
Skin-NotSunExposed(Suprapubic)	514	KMT2A	ENSG00000118058.20	11	118436490	118526832	-0.000444087	0.00135631	0.743488	18201	0.883881	No
Skin-NotSunExposed(Suprapubic)	514	TTC36	ENSG00000172425.10	11	118527576	118530990	-0.00843296	0.0101531	0.406614	18201	0.660784	No
Skin-NotSunExposed(Suprapubic)	514	TMEM25	ENSG00000149582.15	11	118531198	118547280	-0.00795558	0.0020002	8.0143e-05	18201	0.00302631	Yes
Skin-NotSunExposed(Suprapubic)	514	IFT46	ENSG00000118096.7	11	118544528	118572970	-0.00255494	0.0017875	0.153543	18201	0.398668	No
Skin-NotSunExposed(Suprapubic)	514	ARCN1	ENSG00000095139.13	11	118572390	118603033	0.000150944	0.00114017	0.894732	18201	0.9555	No
Skin-NotSunExposed(Suprapubic)	514	PHLDB1	ENSG00000019144.18	11	118606440	118657315	-0.000737362	0.00235423	0.754256	18201	0.888376	No
Skin-NotSunExposed(Suprapubic)	514	TREH	ENSG00000118094.11	11	118658039	118679673	0.0237595	0.0130887	0.0700912	18201	0.25575	No
Skin-NotSunExposed(Suprapubic)	514	DDX6	ENSG00000110367.11	11	118747766	118791147	9.11512e-05	0.00133853	0.945735	18201	0.97678	No
Skin-NotSunExposed(Suprapubic)	514	RP11-158I9.8	ENSG00000278376.1	11	118791254	118793137	0.00563243	0.00507103	0.267237	18201	0.537159	No
Skin-NotSunExposed(Suprapubic)	514	BCL9L	ENSG00000186174.12	11	118897800	118925608	0.00134042	0.00223255	0.548518	18201	0.771743	No
Skin-NotSunExposed(Suprapubic)	514	UPK2	ENSG00000110375.2	11	118925164	118958559	-0.00327792	0.0101982	0.748027	18201	0.886152	No
Skin-NotSunExposed(Suprapubic)	514	RP11-110I1.12	ENSG00000255121.2	11	118994824	118998004	-0.0121231	0.00563214	0.0318442	18201	0.159361	No
Skin-NotSunExposed(Suprapubic)	514	CCDC84	ENSG00000186166.8	11	118998142	119015711	-0.000596311	0.00207853	0.774316	18201	0.899098	No
Skin-NotSunExposed(Suprapubic)	514	RPS25	ENSG00000118181.10	11	119015746	119018431	0.000458705	0.00185928	0.805234	18201	0.914244	No
Skin-NotSunExposed(Suprapubic)	514	TRAPPC4	ENSG00000196655.11	11	119018691	119025454	0.00330363	0.00193621	0.0885957	18201	0.294232	No
Skin-NotSunExposed(Suprapubic)	514	SLC37A4	ENSG00000137700.17	11	119024135	119030906	-0.00155741	0.00179909	0.387095	18201	0.645517	No
Skin-NotSunExposed(Suprapubic)	514	HYOU1	ENSG00000149428.18	11	119044746	119057202	-0.00311581	0.0022071	0.158664	18201	0.405653	No
Skin-NotSunExposed(Suprapubic)	514	RP11-110I1.14	ENSG00000271751.1	11	119065263	119065677	-0.00142597	0.0136625	0.916917	18201	0.96531	No
Skin-NotSunExposed(Suprapubic)	514	VPS11	ENSG00000160695.14	11	119067699	119081978	0.000583641	0.00151923	0.701019	18201	0.86287	No
Skin-NotSunExposed(Suprapubic)	514	HMBS	ENSG00000256269.7	11	119084866	119093549	0.000765502	0.00241872	0.751765	18201	0.88794	No
Skin-NotSunExposed(Suprapubic)	514	H2AFX	ENSG00000188486.3	11	119093854	119095467	-0.00317672	0.0027503	0.248633	18201	0.517396	No
Skin-NotSunExposed(Suprapubic)	514	DPAGT1	ENSG00000172269.18	11	119096503	119108331	-0.00239778	0.00171325	0.162278	18201	0.410686	No
Skin-NotSunExposed(Suprapubic)	514	C2CD2L	ENSG00000172375.12	11	119102372	119118544	-0.000241521	0.0019998	0.90392	18201	0.959707	No
Skin-NotSunExposed(Suprapubic)	514	HINFP	ENSG00000172273.12	11	119121587	119136044	0.00180838	0.00227392	0.42684	18201	0.678508	No
Skin-NotSunExposed(Suprapubic)	514	ABCG4	ENSG00000172350.9	11	119149012	119162653	-0.0203942	0.00841741	0.0157587	18201	0.102989	No
Skin-NotSunExposed(Suprapubic)	514	NLRX1	ENSG00000160703.15	11	119166568	119184016	-0.00627903	0.00312765	0.0452334	18201	0.196303	No
Skin-NotSunExposed(Suprapubic)	514	PDZD3	ENSG00000172367.15	11	119185475	119189637	-0.00837653	0.00863685	0.332593	18201	0.599107	No
Skin-NotSunExposed(Suprapubic)	514	CCDC153	ENSG00000248712.7	11	119190224	119196769	0.0146123	0.00394459	0.000235926	18201	0.00640259	Yes
Skin-NotSunExposed(Suprapubic)	514	CBL	ENSG00000110395.6	11	119206276	119313926	-0.00132524	0.00189753	0.485257	18201	0.724182	No
Skin-NotSunExposed(Suprapubic)	514	MCAM	ENSG00000076706.16	11	119308529	119321521	0.00580891	0.00349133	0.0967871	18201	0.308786	No
Skin-NotSunExposed(Suprapubic)	514	RNF26	ENSG00000173456.4	11	119334527	119337313	-0.000303971	0.00164781	0.853721	18201	0.938899	No
Skin-NotSunExposed(Suprapubic)	514	USP2	ENSG00000036672.15	11	119355215	119381726	0.00404601	0.00373908	0.279744	18201	0.550565	No
Skin-NotSunExposed(Suprapubic)	514	THY1	ENSG00000154096.13	11	119417378	119424985	0.0329804	0.00647291	4.97578e-07	18201	9.9521e-05	Yes
Skin-NotSunExposed(Suprapubic)	514	NECTIN1	ENSG00000110400.10	11	119623408	119729084	0.00468031	0.00364158	0.199313	18201	0.460134	No
Skin-NotSunExposed(Suprapubic)	514	CTD-2523D13.1	ENSG00000255247.1	11	119709920	119713925	-0.00696667	0.0114445	0.542981	18201	0.768346	No
Skin-NotSunExposed(Suprapubic)	514	RP11-831A10.2	ENSG00000254863.1	11	119987954	119995037	0.0269998	0.0138983	0.0526266	18201	0.215718	No
Skin-NotSunExposed(Suprapubic)	514	RP11-831A10.1	ENSG00000255216.1	11	120008604	120012158	0.00939389	0.0131177	0.474256	18201	0.7165	No
Skin-NotSunExposed(Suprapubic)	514	TRIM29	ENSG00000137699.16	11	120111275	120185529	0.00566366	0.00174999	0.0012921	18201	0.0206839	Yes
Skin-NotSunExposed(Suprapubic)	514	OAF	ENSG00000184232.8	11	120210767	120230332	0.00209354	0.00336845	0.534549	18201	0.762665	No
Skin-NotSunExposed(Suprapubic)	514	POU2F3	ENSG00000137709.9	11	120236640	120319944	-0.00584901	0.00298351	0.0505076	18201	0.210309	No
Skin-NotSunExposed(Suprapubic)	514	TMEM136	ENSG00000181264.8	11	120325129	120333682	0.00259355	0.00295931	0.381238	18201	0.640298	No
Skin-NotSunExposed(Suprapubic)	514	ARHGEF12	ENSG00000196914.8	11	120336914	120489936	0.000607536	0.00120214	0.61352	18201	0.811414	No
Skin-NotSunExposed(Suprapubic)	514	GRIK4	ENSG00000149403.12	11	120511700	120988904	0.0205168	0.0111115	0.0654283	18201	0.245538	No
Skin-NotSunExposed(Suprapubic)	514	TBCEL	ENSG00000154114.12	11	121024072	121090775	-0.00192155	0.00181068	0.289105	18201	0.559431	No
Skin-NotSunExposed(Suprapubic)	514	TECTA	ENSG00000109927.9	11	121101173	121191493	-0.00803908	0.00462108	0.0825454	18201	0.281245	No
Skin-NotSunExposed(Suprapubic)	514	SC5D	ENSG00000109929.9	11	121292453	121308694	-0.00305777	0.00332127	0.357677	18201	0.619154	No
Skin-NotSunExposed(Suprapubic)	514	SORL1	ENSG00000137642.12	11	121452203	121633693	-0.0180159	0.00390454	5.04268e-06	18201	0.000458909	Yes
Skin-NotSunExposed(Suprapubic)	514	UBASH3B	ENSG00000154127.9	11	122655675	122814473	0.00076636	0.00336779	0.820086	18201	0.922236	No
Skin-NotSunExposed(Suprapubic)	514	CRTAM	ENSG00000109943.8	11	122838500	122872639	-0.0152161	0.0121005	0.209178	18201	0.472306	No
Skin-NotSunExposed(Suprapubic)	514	C11orf63	ENSG00000109944.10	11	122882528	122959798	0.00887897	0.00378818	0.0194824	18201	0.116913	No
Skin-NotSunExposed(Suprapubic)	514	HSPA8	ENSG00000109971.13	11	123057489	123063230	0.000990631	0.00331266	0.765033	18201	0.894	No
Skin-NotSunExposed(Suprapubic)	514	CLMP	ENSG00000166250.11	11	123069865	123195281	-0.00965961	0.00345256	0.00534682	18201	0.0519033	No
Skin-NotSunExposed(Suprapubic)	514	GRAMD1B	ENSG00000023171.16	11	123358428	123627774	0.00495789	0.00453772	0.275107	18201	0.546162	No
Skin-NotSunExposed(Suprapubic)	514	SCN3B	ENSG00000166257.8	11	123629189	123655244	0.0116625	0.00399906	0.00370375	18201	0.0409053	Yes
Skin-NotSunExposed(Suprapubic)	514	ZNF202	ENSG00000166261.10	11	123724177	123741675	-0.00246578	0.00221882	0.266981	18201	0.536823	No
Skin-NotSunExposed(Suprapubic)	514	VWA5A	ENSG00000110002.15	11	124115362	124147721	0.00534032	0.00233248	0.0224705	18201	0.128509	No
Skin-NotSunExposed(Suprapubic)	514	TBRG1	ENSG00000154144.12	11	124622861	124633112	0.00409327	0.00135706	0.00269131	18201	0.0336202	Yes
Skin-NotSunExposed(Suprapubic)	514	SIAE	ENSG00000110013.12	11	124635399	124694302	0.00262708	0.00225382	0.244337	18201	0.513709	No
Skin-NotSunExposed(Suprapubic)	514	SPA17	ENSG00000064199.6	11	124673882	124697518	5.38984e-05	0.00402543	0.989322	18201	0.995695	No
Skin-NotSunExposed(Suprapubic)	514	NRGN	ENSG00000154146.12	11	124739846	124747210	-0.00176908	0.00453603	0.6967	18201	0.860463	No
Skin-NotSunExposed(Suprapubic)	514	VSIG2	ENSG00000019102.11	11	124747472	124752238	-0.018579	0.00566113	0.00110453	18201	0.0185115	Yes
Skin-NotSunExposed(Suprapubic)	514	ESAM	ENSG00000149564.11	11	124752583	124762290	0.00437253	0.00277995	0.116389	18201	0.342894	No
Skin-NotSunExposed(Suprapubic)	514	MSANTD2	ENSG00000120458.10	11	124766498	124800449	-0.000212405	0.00152608	0.889363	18201	0.953634	No
Skin-NotSunExposed(Suprapubic)	514	ROBO3	ENSG00000154134.14	11	124865386	124881466	-0.000756869	0.00392437	0.847145	18201	0.935679	No
Skin-NotSunExposed(Suprapubic)	514	ROBO4	ENSG00000154133.14	11	124884364	124898500	-0.000739177	0.00328104	0.821849	18201	0.922735	No
Skin-NotSunExposed(Suprapubic)	514	HEPACAM	ENSG00000165478.6	11	124919193	124936412	-0.00348723	0.0144428	0.809306	18201	0.916842	No
Skin-NotSunExposed(Suprapubic)	514	CCDC15	ENSG00000149548.14	11	124954121	125041489	0.00253449	0.00354133	0.474523	18201	0.7165	No
Skin-NotSunExposed(Suprapubic)	514	SLC37A2	ENSG00000134955.11	11	125063067	125090312	7.8079e-05	0.00448491	0.986117	18201	0.994587	No
Skin-NotSunExposed(Suprapubic)	514	TMEM218	ENSG00000150433.9	11	125096545	125111763	0.0017948	0.00189945	0.345171	18201	0.609325	No
Skin-NotSunExposed(Suprapubic)	514	PKNOX2	ENSG00000165495.15	11	125164687	125433389	-0.00513012	0.00442736	0.247128	18201	0.516	No
Skin-NotSunExposed(Suprapubic)	514	FEZ1	ENSG00000149557.12	11	125445745	125496310	0.000553262	0.00248938	0.824212	18201	0.924135	No
Skin-NotSunExposed(Suprapubic)	514	EI24	ENSG00000149547.14	11	125569216	125584687	-0.00106585	0.00137878	0.439873	18201	0.688526	No
Skin-NotSunExposed(Suprapubic)	514	STT3A	ENSG00000134910.12	11	125591712	125625135	-0.00469294	0.00153918	0.0024199	18201	0.0313524	Yes
Skin-NotSunExposed(Suprapubic)	514	CHEK1	ENSG00000149554.12	11	125625216	125676255	-0.000529113	0.00267332	0.843187	18201	0.934109	No
Skin-NotSunExposed(Suprapubic)	514	ACRV1	ENSG00000134940.13	11	125671522	125681123	0.00441325	0.0127152	0.728676	18201	0.87652	No
Skin-NotSunExposed(Suprapubic)	514	HYLS1	ENSG00000198331.10	11	125883614	125900648	0.000209064	0.00330125	0.949531	18201	0.978951	No
Skin-NotSunExposed(Suprapubic)	514	PUS3	ENSG00000110060.8	11	125893485	125903221	0.00161397	0.00204475	0.430304	18201	0.680863	No
Skin-NotSunExposed(Suprapubic)	514	DDX25	ENSG00000109832.13	11	125903370	125943702	-0.00376614	0.00687628	0.584146	18201	0.79471	No
Skin-NotSunExposed(Suprapubic)	514	RP11-680F20.6	ENSG00000283703.1	11	125946056	125955667	-0.00345346	0.00929755	0.710472	18201	0.86828	No
Skin-NotSunExposed(Suprapubic)	514	CDON	ENSG00000064309.14	11	125955796	126063335	0.0056597	0.00387512	0.144785	18201	0.386909	No
Skin-NotSunExposed(Suprapubic)	514	RPUSD4	ENSG00000165526.8	11	126202094	126211407	-0.00455997	0.00151051	0.00266929	18201	0.0334368	Yes
Skin-NotSunExposed(Suprapubic)	514	FAM118B	ENSG00000197798.8	11	126211414	126262918	0.00314837	0.00202057	0.119838	18201	0.34882	No
Skin-NotSunExposed(Suprapubic)	514	SRPRA	ENSG00000182934.11	11	126262987	126269054	-0.00169367	0.00114527	0.139822	18201	0.379039	No
Skin-NotSunExposed(Suprapubic)	514	FOXRED1	ENSG00000110074.10	11	126269145	126278131	-0.000974742	0.00235757	0.679456	18201	0.850242	No
Skin-NotSunExposed(Suprapubic)	514	TIRAP	ENSG00000150455.13	11	126283065	126298845	-0.000206743	0.00201981	0.918514	18201	0.966184	No
Skin-NotSunExposed(Suprapubic)	514	DCPS	ENSG00000110063.8	11	126303752	126345749	-0.000789247	0.00168147	0.639007	18201	0.826328	No
Skin-NotSunExposed(Suprapubic)	514	ST3GAL4	ENSG00000110080.18	11	126355640	126440344	-0.00944819	0.0028066	0.000821112	18201	0.01496	Yes
Skin-NotSunExposed(Suprapubic)	514	KIRREL3	ENSG00000149571.11	11	126423359	127001165	-0.0380761	0.00924022	4.43204e-05	18201	0.00202683	Yes
Skin-NotSunExposed(Suprapubic)	514	ETS1	ENSG00000134954.14	11	128458761	128587558	-0.00154284	0.00204496	0.450935	18201	0.697795	No
Skin-NotSunExposed(Suprapubic)	514	FLI1	ENSG00000151702.16	11	128693770	128813267	0.00347706	0.00257295	0.177191	18201	0.432487	No
Skin-NotSunExposed(Suprapubic)	514	KCNJ1	ENSG00000151704.15	11	128836315	128867373	0.0170614	0.00830543	0.0404791	18201	0.184006	No
Skin-NotSunExposed(Suprapubic)	514	KCNJ5	ENSG00000120457.11	11	128891356	128921035	0.00650457	0.00730443	0.373635	18201	0.632901	No
Skin-NotSunExposed(Suprapubic)	514	C11orf45	ENSG00000174370.9	11	128899565	128906035	0.0193631	0.00461935	3.28263e-05	18201	0.00166891	Yes
Skin-NotSunExposed(Suprapubic)	514	TP53AIP1	ENSG00000120471.15	11	128934731	128943399	0.00868326	0.0034629	0.0124795	18201	0.0882715	No
Skin-NotSunExposed(Suprapubic)	514	ARHGAP32	ENSG00000134909.18	11	128965060	129279324	-0.00233624	0.00180211	0.195448	18201	0.455824	No
Skin-NotSunExposed(Suprapubic)	514	BARX2	ENSG00000043039.6	11	129375940	129452279	-0.010593	0.00408652	0.00982078	18201	0.0764207	No
Skin-NotSunExposed(Suprapubic)	514	RP11-237N19.3	ENSG00000281386.1	11	129591493	129612110	-0.0199317	0.0121839	0.102498	18201	0.319229	No
Skin-NotSunExposed(Suprapubic)	514	LINC01395	ENSG00000281097.1	11	129612116	129617269	-0.00908422	0.00951306	0.340087	18201	0.605371	No
Skin-NotSunExposed(Suprapubic)	514	TMEM45B	ENSG00000151715.7	11	129815819	129860003	-0.000138611	0.0037257	0.970337	18201	0.98826	No
Skin-NotSunExposed(Suprapubic)	514	NFRKB	ENSG00000170322.14	11	129863636	129895590	-0.000803343	0.00170269	0.637273	18201	0.825083	No
Skin-NotSunExposed(Suprapubic)	514	PRDM10	ENSG00000170325.14	11	129899706	130002835	0.0035768	0.00240917	0.138274	18201	0.376418	No
Skin-NotSunExposed(Suprapubic)	514	LINC00167	ENSG00000233220.3	11	130002938	130004356	0.0193971	0.0143448	0.176932	18201	0.432142	No
Skin-NotSunExposed(Suprapubic)	514	APLP2	ENSG00000084234.16	11	130069837	130144811	-0.00251878	0.0014817	0.0897772	18201	0.296182	No
Skin-NotSunExposed(Suprapubic)	514	ST14	ENSG00000149418.10	11	130159562	130210376	-0.00150125	0.00195503	0.442921	18201	0.691687	No
Skin-NotSunExposed(Suprapubic)	514	ZBTB44	ENSG00000196323.12	11	130226677	130314686	3.52718e-05	0.00165816	0.983038	18201	0.993022	No
Skin-NotSunExposed(Suprapubic)	514	RP11-121M22.1	ENSG00000175773.12	11	130314993	130403657	0.000859789	0.00639187	0.893052	18201	0.954891	No
Skin-NotSunExposed(Suprapubic)	514	ADAMTS8	ENSG00000134917.9	11	130404925	130428993	-0.0191844	0.0064824	0.00323035	18201	0.0376412	Yes
Skin-NotSunExposed(Suprapubic)	514	ADAMTS15	ENSG00000166106.3	11	130448974	130476641	-0.00935621	0.0061261	0.127336	18201	0.360619	No
Skin-NotSunExposed(Suprapubic)	514	RP11-890B15.2	ENSG00000254842.6	11	130844191	130865561	-0.00732488	0.0131276	0.577116	18201	0.790426	No
Skin-NotSunExposed(Suprapubic)	514	RP11-890B15.3	ENSG00000255455.2	11	130866254	130870247	0.000336735	0.00238289	0.88768	18201	0.952851	No
Skin-NotSunExposed(Suprapubic)	514	SNX19	ENSG00000120451.10	11	130875436	130916509	-0.0035264	0.00212523	0.0976914	18201	0.310261	No
Skin-NotSunExposed(Suprapubic)	514	NTM	ENSG00000182667.14	11	131370478	132336822	-0.000444391	0.00465721	0.92402	18201	0.968226	No
Skin-NotSunExposed(Suprapubic)	514	OPCML	ENSG00000183715.13	11	132414977	133532519	-0.0198579	0.0122426	0.105438	18201	0.324499	No
Skin-NotSunExposed(Suprapubic)	514	IGSF9B	ENSG00000080854.14	11	133908564	133956985	-0.00188239	0.00520419	0.717727	18201	0.871582	No
Skin-NotSunExposed(Suprapubic)	514	RP11-713P17.3	ENSG00000204241.7	11	134032272	134046849	0.00878641	0.00569854	0.123748	18201	0.354587	No
Skin-NotSunExposed(Suprapubic)	514	RP11-713P17.4	ENSG00000254648.1	11	134035832	134037107	0.000654077	0.0131381	0.960314	18201	0.983772	No
Skin-NotSunExposed(Suprapubic)	514	JAM3	ENSG00000166086.12	11	134068925	134152001	-0.00285927	0.00219339	0.192985	18201	0.451938	No
Skin-NotSunExposed(Suprapubic)	514	NCAPD3	ENSG00000151503.12	11	134152434	134225454	0.00308556	0.00212038	0.146252	18201	0.388875	No
Skin-NotSunExposed(Suprapubic)	514	VPS26B	ENSG00000151502.10	11	134224645	134247792	0.00223747	0.00149518	0.135177	18201	0.372386	No
Skin-NotSunExposed(Suprapubic)	514	THYN1	ENSG00000151500.14	11	134248279	134253370	0.00338106	0.00173649	0.0520952	18201	0.214424	No
Skin-NotSunExposed(Suprapubic)	514	ACAD8	ENSG00000151498.11	11	134253495	134265855	-0.00280156	0.00195811	0.153137	18201	0.397961	No
Skin-NotSunExposed(Suprapubic)	514	GLB1L3	ENSG00000166105.15	11	134274245	134319563	-0.0136689	0.00463642	0.00334872	18201	0.0383575	Yes
Skin-NotSunExposed(Suprapubic)	514	GLB1L2	ENSG00000149328.14	11	134331874	134378341	-0.00544777	0.00334697	0.104234	18201	0.32212	No
Skin-NotSunExposed(Suprapubic)	514	B3GAT1	ENSG00000109956.12	11	134378506	134411918	-0.0203766	0.00676093	0.00271241	18201	0.0337216	Yes
Skin-NotSunExposed(Suprapubic)	514	IQSEC3	ENSG00000120645.11	12	66765	178460	-0.0270749	0.00827783	0.00114777	18201	0.0190087	Yes
Skin-NotSunExposed(Suprapubic)	514	RP11-598F7.6	ENSG00000256540.1	12	166856	182399	0.00274377	0.0144542	0.849525	18201	0.936876	No
Skin-NotSunExposed(Suprapubic)	514	SLC6A12	ENSG00000111181.12	12	190077	214120	0.00663274	0.00772238	0.390814	18201	0.649208	No
Skin-NotSunExposed(Suprapubic)	514	SLC6A13	ENSG00000010379.15	12	220621	262873	-0.00519592	0.0118279	0.660641	18201	0.838454	No
Skin-NotSunExposed(Suprapubic)	514	KDM5A	ENSG00000073614.12	12	280129	389272	0.00510479	0.00171669	0.00308744	18201	0.0367044	Yes
Skin-NotSunExposed(Suprapubic)	514	CCDC77	ENSG00000120647.9	12	389455	442645	0.00194784	0.00243619	0.424362	18201	0.675986	No
Skin-NotSunExposed(Suprapubic)	514	B4GALNT3	ENSG00000139044.10	12	460364	563509	0.000745178	0.00263177	0.777183	18201	0.900243	No
Skin-NotSunExposed(Suprapubic)	514	NINJ2	ENSG00000171840.11	12	564296	663779	-0.00295814	0.00366406	0.419861	18201	0.672761	No
Skin-NotSunExposed(Suprapubic)	514	WNK1	ENSG00000060237.16	12	752593	911452	0.00192536	0.00157588	0.222381	18201	0.488513	No
Skin-NotSunExposed(Suprapubic)	514	RAD52	ENSG00000002016.17	12	912077	990053	-0.00202746	0.00267804	0.449371	18201	0.6965	No
Skin-NotSunExposed(Suprapubic)	514	ERC1	ENSG00000082805.19	12	990609	1495933	0.000127075	0.00168091	0.939769	18201	0.974316	No
Skin-NotSunExposed(Suprapubic)	514	LINC00942	ENSG00000249628.2	12	1500525	1507318	-0.00525405	0.0116918	0.653355	18201	0.835404	No
Skin-NotSunExposed(Suprapubic)	514	WNT5B	ENSG00000111186.12	12	1529891	1647243	-0.018606	0.00368533	6.27572e-07	18201	0.000113093	Yes
Skin-NotSunExposed(Suprapubic)	514	FBXL14	ENSG00000171823.6	12	1565993	1594165	-0.000774423	0.00260053	0.765986	18201	0.894365	No
Skin-NotSunExposed(Suprapubic)	514	ADIPOR2	ENSG00000006831.9	12	1688574	1788678	-0.00613195	0.00187363	0.00113989	18201	0.0189299	Yes
Skin-NotSunExposed(Suprapubic)	514	CACNA2D4	ENSG00000151062.14	12	1791957	1918836	-0.00592592	0.00335156	0.077662	18201	0.271772	No
Skin-NotSunExposed(Suprapubic)	514	LINC00940	ENSG00000235049.1	12	1929202	1936574	-0.00549638	0.0162913	0.735974	18201	0.879749	No
Skin-NotSunExposed(Suprapubic)	514	DCP1B	ENSG00000151065.13	12	1946054	2004535	-0.00443586	0.00184449	0.0165442	18201	0.105546	No
Skin-NotSunExposed(Suprapubic)	514	CACNA1C	ENSG00000151067.21	12	1970786	2697950	0.00429326	0.00405268	0.289954	18201	0.560387	No
Skin-NotSunExposed(Suprapubic)	514	FKBP4	ENSG00000004478.7	12	2794953	2805423	-0.00238833	0.00199936	0.23284	18201	0.501047	No
Skin-NotSunExposed(Suprapubic)	514	ITFG2	ENSG00000111203.11	12	2817223	2859791	-0.00352885	0.00187819	0.0608556	18201	0.235252	No
Skin-NotSunExposed(Suprapubic)	514	NRIP2	ENSG00000053702.14	12	2825348	2835544	-0.00214895	0.00308359	0.486196	18201	0.724754	No
Skin-NotSunExposed(Suprapubic)	514	RP4-816N1.8	ENSG00000283297.1	12	2849039	2857083	-0.00173271	0.00413893	0.675664	18201	0.847906	No
Skin-NotSunExposed(Suprapubic)	514	FOXM1	ENSG00000111206.12	12	2858332	2877155	-0.00379941	0.00299465	0.205136	18201	0.466709	No
Skin-NotSunExposed(Suprapubic)	514	RHNO1	ENSG00000171792.10	12	2876258	2889523	-0.00413599	0.00202796	0.0419349	18201	0.187876	No
Skin-NotSunExposed(Suprapubic)	514	TULP3	ENSG00000078246.16	12	2890887	2941140	0.000431372	0.00244051	0.859774	18201	0.941504	No
Skin-NotSunExposed(Suprapubic)	514	TEAD4	ENSG00000197905.8	12	2959330	3040673	0.00198595	0.00261116	0.447283	18201	0.694565	No
Skin-NotSunExposed(Suprapubic)	514	RP11-253E3.3	ENSG00000250899.3	12	3041437	3044950	0.000657286	0.00402349	0.8703	18201	0.946539	No
Skin-NotSunExposed(Suprapubic)	514	TSPAN9	ENSG00000011105.12	12	3077355	3286564	0.00398012	0.00168599	0.0186296	18201	0.113488	No
Skin-NotSunExposed(Suprapubic)	514	RP5-1063M23.2	ENSG00000236908.2	12	3318718	3325343	0.000990553	0.0110758	0.928773	18201	0.970358	No
Skin-NotSunExposed(Suprapubic)	514	CRACR2A	ENSG00000130038.9	12	3606633	3764819	-0.0267172	0.00696108	0.000140165	18201	0.00452902	Yes
Skin-NotSunExposed(Suprapubic)	514	PARP11	ENSG00000111224.13	12	3791047	3873448	-0.00167744	0.00213445	0.43231	18201	0.682613	No
Skin-NotSunExposed(Suprapubic)	514	CCND2	ENSG00000118971.7	12	4273772	4305350	-0.00704753	0.00343436	0.0406922	18201	0.184606	No
Skin-NotSunExposed(Suprapubic)	514	TIGAR	ENSG00000078237.6	12	4307763	4354593	-0.0002811	0.00416487	0.946216	18201	0.976863	No
Skin-NotSunExposed(Suprapubic)	514	C12orf4	ENSG00000047621.11	12	4487728	4538508	0.000733843	0.00185472	0.692526	18201	0.857636	No
Skin-NotSunExposed(Suprapubic)	514	RAD51AP1	ENSG00000111247.14	12	4538798	4560048	-0.00657806	0.00368214	0.0746374	18201	0.265505	No
Skin-NotSunExposed(Suprapubic)	514	DYRK4	ENSG00000010219.13	12	4562204	4615302	0.000794435	0.00178029	0.65562	18201	0.836636	No
Skin-NotSunExposed(Suprapubic)	514	AKAP3	ENSG00000111254.7	12	4615508	4649047	-0.00503638	0.00627248	0.422401	18201	0.674619	No
Skin-NotSunExposed(Suprapubic)	514	NDUFA9	ENSG00000139180.10	12	4649107	4694317	-0.00164858	0.00131188	0.209477	18201	0.472811	No
Skin-NotSunExposed(Suprapubic)	514	GALNT8	ENSG00000130035.6	12	4720341	4851927	-0.00137954	0.00609858	0.821135	18201	0.922564	No
Skin-NotSunExposed(Suprapubic)	514	KCNA1	ENSG00000111262.5	12	4910840	4918256	0.00956479	0.011877	0.421025	18201	0.673729	No
Skin-NotSunExposed(Suprapubic)	514	KCNA5	ENSG00000130037.4	12	5043989	5046788	0.0210693	0.0120068	0.0799193	18201	0.276833	No
Skin-NotSunExposed(Suprapubic)	514	RP11-1038A11.3	ENSG00000256417.1	12	5290480	5383653	0.0257534	0.0203355	0.205961	18201	0.467426	No
Skin-NotSunExposed(Suprapubic)	514	RP11-1038A11.1	ENSG00000255983.1	12	5388589	5406651	0.0289941	0.0233301	0.214544	18201	0.479955	No
Skin-NotSunExposed(Suprapubic)	514	NTF3	ENSG00000185652.11	12	5432112	5521536	-0.00790377	0.00610045	0.195719	18201	0.456119	No
Skin-NotSunExposed(Suprapubic)	514	ANO2	ENSG00000047617.14	12	5531869	5946232	0.00608132	0.00521167	0.24383	18201	0.513248	No
Skin-NotSunExposed(Suprapubic)	514	VWF	ENSG00000110799.13	12	5948874	6124770	0.00268834	0.00411203	0.513562	18201	0.746593	No
Skin-NotSunExposed(Suprapubic)	514	CD9	ENSG00000010278.12	12	6199715	6238271	0.00244936	0.00198454	0.217711	18201	0.483317	No
Skin-NotSunExposed(Suprapubic)	514	PLEKHG6	ENSG00000008323.15	12	6310436	6328506	-0.00086603	0.00350505	0.804949	18201	0.914143	No
Skin-NotSunExposed(Suprapubic)	514	TNFRSF1A	ENSG00000067182.7	12	6328757	6342114	-0.000584027	0.00178069	0.743068	18201	0.883786	No
Skin-NotSunExposed(Suprapubic)	514	SCNN1A	ENSG00000111319.12	12	6346843	6377730	-0.00134346	0.00267377	0.61557	18201	0.81317	No
Skin-NotSunExposed(Suprapubic)	514	LTBR	ENSG00000111321.10	12	6375225	6391563	-0.00594498	0.00193339	0.00222284	18201	0.0298353	Yes
Skin-NotSunExposed(Suprapubic)	514	RP1-102E24.8	ENSG00000256433.2	12	6393905	6396148	-0.0092828	0.0048725	0.0573447	18201	0.226602	No
Skin-NotSunExposed(Suprapubic)	514	CD27	ENSG00000139193.3	12	6444867	6451689	0.000538146	0.00458326	0.906579	18201	0.961014	No
Skin-NotSunExposed(Suprapubic)	514	TAPBPL	ENSG00000139192.11	12	6451719	6466517	-0.00275559	0.00250279	0.271431	18201	0.542228	No
Skin-NotSunExposed(Suprapubic)	514	VAMP1	ENSG00000139190.16	12	6462323	6470987	0.0131838	0.00364288	0.000326277	18201	0.00800303	Yes
Skin-NotSunExposed(Suprapubic)	514	MRPL51	ENSG00000111639.7	12	6491886	6493355	0.00435791	0.00142824	0.00240206	18201	0.0312732	Yes
Skin-NotSunExposed(Suprapubic)	514	NCAPD2	ENSG00000010292.12	12	6493842	6531955	-0.00149595	0.0018417	0.417035	18201	0.669715	No
Skin-NotSunExposed(Suprapubic)	514	GAPDH	ENSG00000111640.14	12	6533927	6538374	-0.0119075	0.00254751	3.8161e-06	18201	0.000371427	Yes
Skin-NotSunExposed(Suprapubic)	514	IFFO1	ENSG00000010295.19	12	6538375	6556083	0.00583954	0.00196713	0.00313794	18201	0.0370835	Yes
Skin-NotSunExposed(Suprapubic)	514	NOP2	ENSG00000111641.11	12	6556863	6568691	0.000214301	0.00188727	0.90964	18201	0.962505	No
Skin-NotSunExposed(Suprapubic)	514	CHD4	ENSG00000111642.14	12	6570083	6607476	0.00159372	0.00170158	0.349416	18201	0.611586	No
Skin-NotSunExposed(Suprapubic)	514	LPAR5	ENSG00000184574.9	12	6618835	6636447	0.00279364	0.00292231	0.339557	18201	0.604732	No
Skin-NotSunExposed(Suprapubic)	514	ACRBP	ENSG00000111644.7	12	6638075	6647460	0.00728878	0.00472269	0.123388	18201	0.354137	No
Skin-NotSunExposed(Suprapubic)	514	ING4	ENSG00000111653.19	12	6650280	6663148	0.00509964	0.00152419	0.000883175	18201	0.015736	Yes
Skin-NotSunExposed(Suprapubic)	514	ZNF384	ENSG00000126746.17	12	6666477	6689510	-0.000724974	0.00166699	0.663826	18201	0.84039	No
Skin-NotSunExposed(Suprapubic)	514	PIANP	ENSG00000139200.13	12	6693792	6700800	-0.0114295	0.00705707	0.105964	18201	0.325399	No
Skin-NotSunExposed(Suprapubic)	514	COPS7A	ENSG00000111652.9	12	6723741	6731875	0.00195845	0.00115005	0.0892143	18201	0.295503	No
Skin-NotSunExposed(Suprapubic)	514	RP4-761J14.10	ENSG00000269892.1	12	6742985	6743641	0.00159137	0.00564236	0.778032	18201	0.900824	No
Skin-NotSunExposed(Suprapubic)	514	MLF2	ENSG00000089693.10	12	6747996	6767475	-0.000653702	0.0010717	0.542165	18201	0.767456	No
Skin-NotSunExposed(Suprapubic)	514	PTMS	ENSG00000159335.15	12	6765516	6770952	0.00144871	0.00265384	0.585388	18201	0.795183	No
Skin-NotSunExposed(Suprapubic)	514	LAG3	ENSG00000089692.8	12	6772519	6778453	0.010745	0.00514734	0.0373587	18201	0.175676	No
Skin-NotSunExposed(Suprapubic)	514	CD4	ENSG00000010610.9	12	6786858	6820808	0.00728171	0.00291858	0.0129243	18201	0.0904752	No
Skin-NotSunExposed(Suprapubic)	514	GPR162	ENSG00000250510.7	12	6821545	6827421	0.00183156	0.00427261	0.668346	18201	0.843123	No
Skin-NotSunExposed(Suprapubic)	514	P3H3	ENSG00000110811.19	12	6828410	6839851	-0.0019451	0.00280909	0.488993	18201	0.726544	No
Skin-NotSunExposed(Suprapubic)	514	GNB3	ENSG00000111664.10	12	6840211	6847393	-0.00150075	0.00496064	0.762374	18201	0.89251	No
Skin-NotSunExposed(Suprapubic)	514	CDCA3	ENSG00000111665.11	12	6844793	6852066	-0.00522916	0.00294622	0.0765368	18201	0.269188	No
Skin-NotSunExposed(Suprapubic)	514	USP5	ENSG00000111667.13	12	6852128	6866629	0.00332728	0.00137231	0.0156853	18201	0.102731	No
Skin-NotSunExposed(Suprapubic)	514	TPI1	ENSG00000111669.14	12	6867119	6870934	-0.00742085	0.00243635	0.00244446	18201	0.0314832	Yes
Skin-NotSunExposed(Suprapubic)	514	SPSB2	ENSG00000111671.9	12	6870949	6889358	0.00856092	0.00313001	0.00646113	18201	0.0587473	No
Skin-NotSunExposed(Suprapubic)	514	U47924.32	ENSG00000275703.1	12	6899752	6900212	0.01283	0.0115666	0.267874	18201	0.537506	No
Skin-NotSunExposed(Suprapubic)	514	LRRC23	ENSG00000010626.14	12	6904733	6914243	-0.00143353	0.00276188	0.603964	18201	0.806697	No
Skin-NotSunExposed(Suprapubic)	514	ENO2	ENSG00000111674.8	12	6913745	6923698	0.000695729	0.00367753	0.850027	18201	0.937184	No
Skin-NotSunExposed(Suprapubic)	514	ATN1	ENSG00000111676.14	12	6924463	6942321	-0.00380132	0.00179738	0.0349387	18201	0.168434	No
Skin-NotSunExposed(Suprapubic)	514	C12orf57	ENSG00000111678.10	12	6943433	6946003	-0.0031996	0.00177092	0.0714128	18201	0.258568	No
Skin-NotSunExposed(Suprapubic)	514	PTPN6	ENSG00000111679.16	12	6946468	6961316	0.00461623	0.00179017	0.0102082	18201	0.0782213	No
Skin-NotSunExposed(Suprapubic)	514	U47924.27	ENSG00000257084.1	12	6963246	6964447	0.0121822	0.00468549	0.00960317	18201	0.075619	No
Skin-NotSunExposed(Suprapubic)	514	PHB2	ENSG00000215021.8	12	6965383	6970825	-0.00414984	0.0012269	0.000775908	18201	0.0144252	Yes
Skin-NotSunExposed(Suprapubic)	514	EMG1	ENSG00000126749.14	12	6970893	6979941	-0.00113098	0.00143874	0.432195	18201	0.682542	No
Skin-NotSunExposed(Suprapubic)	514	LPCAT3	ENSG00000111684.10	12	6980707	7018510	-0.00862736	0.00297658	0.00391804	18201	0.0425745	Yes
Skin-NotSunExposed(Suprapubic)	514	C1S	ENSG00000182326.14	12	6988259	7071032	0.00763853	0.00253984	0.00276901	18201	0.0341223	Yes
Skin-NotSunExposed(Suprapubic)	514	C1R	ENSG00000159403.15	12	7080209	7092607	0.00161421	0.00305826	0.597863	18201	0.803137	No
Skin-NotSunExposed(Suprapubic)	514	C1RL	ENSG00000139178.10	12	7093640	7109273	-0.00897309	0.00222978	6.61749e-05	18201	0.00261746	Yes
Skin-NotSunExposed(Suprapubic)	514	RBP5	ENSG00000139194.7	12	7123684	7128942	-0.000507121	0.00421478	0.904279	18201	0.959864	No
Skin-NotSunExposed(Suprapubic)	514	CLSTN3	ENSG00000139182.13	12	7130253	7158945	-0.00929337	0.00333048	0.00546872	18201	0.0527204	No
Skin-NotSunExposed(Suprapubic)	514	PEX5	ENSG00000139197.10	12	7188685	7218574	-0.00147532	0.00171772	0.390823	18201	0.649208	No
Skin-NotSunExposed(Suprapubic)	514	CD163L1	ENSG00000177675.8	12	7346685	7451055	0.00066646	0.00545576	0.902824	18201	0.959416	No
Skin-NotSunExposed(Suprapubic)	514	CD163	ENSG00000177575.12	12	7470813	7503893	0.00945225	0.00600081	0.115862	18201	0.342246	No
Skin-NotSunExposed(Suprapubic)	514	GDF3	ENSG00000184344.3	12	7689782	7695776	0.00642833	0.0155865	0.680205	18201	0.850735	No
Skin-NotSunExposed(Suprapubic)	514	SLC2A14	ENSG00000173262.11	12	7812512	7891148	-0.00313689	0.0131182	0.811108	18201	0.917582	No
Skin-NotSunExposed(Suprapubic)	514	SLC2A3	ENSG00000059804.15	12	7919230	7936275	-0.00177961	0.00562321	0.751776	18201	0.88794	No
Skin-NotSunExposed(Suprapubic)	514	FOXJ2	ENSG00000065970.8	12	8032703	8055503	0.00479363	0.0015544	0.0021578	18201	0.0292654	Yes
Skin-NotSunExposed(Suprapubic)	514	C3AR1	ENSG00000171860.4	12	8058302	8066471	0.00390731	0.00549713	0.477551	18201	0.718479	No
Skin-NotSunExposed(Suprapubic)	514	NECAP1	ENSG00000089818.17	12	8076939	8097859	0.00235034	0.00136654	0.0860765	18201	0.289068	No
Skin-NotSunExposed(Suprapubic)	514	CLEC4A	ENSG00000111729.13	12	8123630	8138607	0.00278261	0.00346262	0.422009	18201	0.674302	No
Skin-NotSunExposed(Suprapubic)	514	RP11-266K4.13	ENSG00000276417.1	12	8205984	8207397	-0.0159242	0.0113886	0.162666	18201	0.410993	No
Skin-NotSunExposed(Suprapubic)	514	RP11-266K4.14	ENSG00000275367.1	12	8217758	8221115	-0.00162806	0.00567954	0.774498	18201	0.899135	No
Skin-NotSunExposed(Suprapubic)	514	FAM90A1	ENSG00000171847.10	12	8221260	8227618	-0.0191573	0.0065741	0.00373014	18201	0.0410722	Yes
Skin-NotSunExposed(Suprapubic)	514	RP11-266K4.9	ENSG00000215241.3	12	8235519	8242564	-0.0118408	0.00561025	0.0353132	18201	0.169453	No
Skin-NotSunExposed(Suprapubic)	514	LINC00937	ENSG00000226091.7	12	8295986	8396803	0.00948939	0.00774971	0.221356	18201	0.487346	No
Skin-NotSunExposed(Suprapubic)	514	CLEC4D	ENSG00000166527.7	12	8509475	8522366	0.0165899	0.0143398	0.247867	18201	0.516574	No
Skin-NotSunExposed(Suprapubic)	514	CLEC4E	ENSG00000166523.7	12	8533305	8540963	0.0104593	0.0107904	0.332866	18201	0.599138	No
Skin-NotSunExposed(Suprapubic)	514	AICDA	ENSG00000111732.10	12	8602166	8612871	-0.00250864	0.0141344	0.859201	18201	0.941309	No
Skin-NotSunExposed(Suprapubic)	514	MFAP5	ENSG00000197614.10	12	8641246	8662888	0.0304419	0.00646989	3.30129e-06	18201	0.00033568	Yes
Skin-NotSunExposed(Suprapubic)	514	RIMKLB	ENSG00000166532.15	12	8681691	8783095	0.000619435	0.00185038	0.737949	18201	0.880599	No
Skin-NotSunExposed(Suprapubic)	514	RP11-20D14.6	ENSG00000249790.2	12	8788257	8795789	-0.0183909	0.0211993	0.386076	18201	0.645025	No
Skin-NotSunExposed(Suprapubic)	514	A2ML1	ENSG00000166535.19	12	8822472	8887001	-0.000172689	0.00540335	0.974517	18201	0.989697	No
Skin-NotSunExposed(Suprapubic)	514	PHC1	ENSG00000111752.10	12	8913896	8940362	-0.00634387	0.00263533	0.0164408	18201	0.105326	No
Skin-NotSunExposed(Suprapubic)	514	M6PR	ENSG00000003056.7	12	8941468	8949955	-0.00263156	0.00143894	0.0680328	18201	0.251833	No
Skin-NotSunExposed(Suprapubic)	514	KLRG1	ENSG00000139187.9	12	8950044	9010760	-0.00200455	0.00857009	0.81516	18201	0.919562	No
Skin-NotSunExposed(Suprapubic)	514	A2M	ENSG00000175899.14	12	9068183	9116229	-0.00126792	0.00349277	0.716752	18201	0.87081	No
Skin-NotSunExposed(Suprapubic)	514	PZP	ENSG00000126838.9	12	9148840	9208370	0.0102044	0.00800617	0.203063	18201	0.464209	No
Skin-NotSunExposed(Suprapubic)	514	LINC00987	ENSG00000237248.4	12	9240332	9243052	0.000543498	0.00537313	0.919472	18201	0.966744	No
Skin-NotSunExposed(Suprapubic)	514	RP13-735L24.1	ENSG00000260423.1	12	9367464	9397617	-0.00325503	0.00656548	0.620271	18201	0.815838	No
Skin-NotSunExposed(Suprapubic)	514	RP11-726G1.1	ENSG00000214776.10	12	9467552	9576275	0.0071018	0.00834624	0.39524	18201	0.651785	No
Skin-NotSunExposed(Suprapubic)	514	KLRB1	ENSG00000111796.3	12	9594551	9607886	0.0167577	0.010889	0.124459	18201	0.355765	No
Skin-NotSunExposed(Suprapubic)	514	CLEC2D	ENSG00000069493.14	12	9664969	9699555	-0.000163563	0.00324138	0.959775	18201	0.983552	No
Skin-NotSunExposed(Suprapubic)	514	CLECL1	ENSG00000184293.7	12	9715860	9733299	-0.00987988	0.0123211	0.423019	18201	0.67497	No
Skin-NotSunExposed(Suprapubic)	514	CD69	ENSG00000110848.8	12	9752486	9760901	0.00608071	0.00720011	0.398784	18201	0.654716	No
Skin-NotSunExposed(Suprapubic)	514	KLRF1	ENSG00000150045.11	12	9827481	9845007	-0.00706238	0.0100508	0.482597	18201	0.722104	No
Skin-NotSunExposed(Suprapubic)	514	CLEC2B	ENSG00000110852.4	12	9852984	9870136	0.0112062	0.00422751	0.00828939	18201	0.0686733	No
Skin-NotSunExposed(Suprapubic)	514	KLRF2	ENSG00000256797.1	12	9881489	9895833	0.0126852	0.00773916	0.101833	18201	0.318083	No
Skin-NotSunExposed(Suprapubic)	514	CLEC2A	ENSG00000188393.8	12	9898673	9932381	0.0130785	0.00779777	0.0941375	18201	0.304913	No
Skin-NotSunExposed(Suprapubic)	514	AC091814.2	ENSG00000225231.1	12	9936579	9943495	0.00612278	0.0150899	0.6851	18201	0.853183	No
Skin-NotSunExposed(Suprapubic)	514	CLEC12A	ENSG00000172322.13	12	9971415	9985595	0.0173699	0.0130355	0.183311	18201	0.440807	No
Skin-NotSunExposed(Suprapubic)	514	CLEC12B	ENSG00000256660.5	12	10010627	10018619	-0.000329586	0.00704773	0.96272	18201	0.98474	No
Skin-NotSunExposed(Suprapubic)	514	CLEC9A	ENSG00000197992.6	12	10030677	10066027	0.0102846	0.0120029	0.391947	18201	0.650126	No
Skin-NotSunExposed(Suprapubic)	514	CLEC1A	ENSG00000150048.10	12	10069554	10111627	0.0014118	0.00356348	0.69214	18201	0.857449	No
Skin-NotSunExposed(Suprapubic)	514	CLEC7A	ENSG00000172243.17	12	10116777	10130258	0.00914068	0.00489442	0.062416	18201	0.23904	No
Skin-NotSunExposed(Suprapubic)	514	OLR1	ENSG00000173391.8	12	10158301	10172138	-0.00825591	0.0153551	0.591051	18201	0.798856	No
Skin-NotSunExposed(Suprapubic)	514	GABARAPL1	ENSG00000139112.10	12	10212458	10223130	-0.00185482	0.00236448	0.433154	18201	0.683125	No
Skin-NotSunExposed(Suprapubic)	514	KLRD1	ENSG00000134539.16	12	10226058	10329600	0.0037396	0.00749768	0.618166	18201	0.814588	No
Skin-NotSunExposed(Suprapubic)	514	KLRK1	ENSG00000213809.8	12	10372353	10391874	0.0128457	0.00567839	0.0241195	18201	0.134004	No
Skin-NotSunExposed(Suprapubic)	514	KLRC4	ENSG00000183542.5	12	10407382	10409757	-0.0116355	0.0111784	0.298435	18201	0.568041	No
Skin-NotSunExposed(Suprapubic)	514	KLRC3	ENSG00000205810.8	12	10412312	10420595	-0.0279808	0.0149089	0.061138	18201	0.236007	No
Skin-NotSunExposed(Suprapubic)	514	KLRC1	ENSG00000134545.13	12	10446028	10454685	-0.000345433	0.0153726	0.982082	18201	0.992541	No
Skin-NotSunExposed(Suprapubic)	514	EIF2S3L	ENSG00000180574.3	12	10505602	10523135	-0.0327233	0.0152327	0.0321826	18201	0.160306	No
Skin-NotSunExposed(Suprapubic)	514	RP11-291B21.2	ENSG00000256039.1	12	10553363	10558049	-0.0145361	0.0156302	0.352829	18201	0.614883	No
Skin-NotSunExposed(Suprapubic)	514	MAGOHB	ENSG00000111196.9	12	10604190	10613623	0.000822757	0.0018475	0.656273	18201	0.83701	No
Skin-NotSunExposed(Suprapubic)	514	STYK1	ENSG00000060140.8	12	10618939	10674318	0.00207898	0.00425685	0.625495	18201	0.819038	No
Skin-NotSunExposed(Suprapubic)	514	YBX3	ENSG00000060138.12	12	10699089	10723312	-0.000141732	0.00157696	0.928422	18201	0.970358	No
Skin-NotSunExposed(Suprapubic)	514	PRH1	ENSG00000231887.6	12	10824960	10884255	0.00802329	0.00734397	0.275148	18201	0.546185	No
Skin-NotSunExposed(Suprapubic)	514	TAS2R10	ENSG00000121318.2	12	10825317	10826358	-0.0194946	0.0132313	0.14129	18201	0.38132	No
Skin-NotSunExposed(Suprapubic)	514	PRR4	ENSG00000111215.11	12	10845849	11121180	-0.0148094	0.00983273	0.132675	18201	0.3686	No
Skin-NotSunExposed(Suprapubic)	514	TAS2R13	ENSG00000212128.2	12	10907926	10909562	0.0189117	0.0150083	0.208237	18201	0.471114	No
Skin-NotSunExposed(Suprapubic)	514	TAS2R14	ENSG00000212127.5	12	10937406	10939263	0.00197827	0.00502079	0.69374	18201	0.858503	No
Skin-NotSunExposed(Suprapubic)	514	TAS2R20	ENSG00000255837.1	12	10996495	10997875	-0.00101295	0.00547906	0.853402	18201	0.938899	No
Skin-NotSunExposed(Suprapubic)	514	TAS2R19	ENSG00000212124.2	12	11021619	11022620	-0.00720122	0.00975371	0.460681	18201	0.705736	No
Skin-NotSunExposed(Suprapubic)	514	TAS2R31	ENSG00000256436.1	12	11030387	11031407	-0.012429	0.00926576	0.180411	18201	0.436823	No
Skin-NotSunExposed(Suprapubic)	514	TAS2R46	ENSG00000226761.3	12	11061365	11062294	-0.0148975	0.0146254	0.30889	18201	0.577779	No
Skin-NotSunExposed(Suprapubic)	514	TAS2R43	ENSG00000255374.3	12	11091287	11092313	0.013307	0.0162615	0.413574	18201	0.666434	No
Skin-NotSunExposed(Suprapubic)	514	TAS2R30	ENSG00000256188.3	12	11132958	11134644	-0.0201938	0.0146619	0.169046	18201	0.420847	No
Skin-NotSunExposed(Suprapubic)	514	SMIM10L1	ENSG00000256537.4	12	11171222	11176016	0.00364833	0.00215397	0.0909419	18201	0.298563	No
Skin-NotSunExposed(Suprapubic)	514	PRB3	ENSG00000197870.12	12	11265924	11269805	-0.0351305	0.0142096	0.0137614	18201	0.0943748	No
Skin-NotSunExposed(Suprapubic)	514	PRB4	ENSG00000230657.6	12	11307083	11310435	-0.0304965	0.0179675	0.0902695	18201	0.29716	No
Skin-NotSunExposed(Suprapubic)	514	PRB1	ENSG00000251655.6	12	11351823	11395566	-0.0474773	0.0182622	0.00960922	18201	0.075619	No
Skin-NotSunExposed(Suprapubic)	514	PRB2	ENSG00000121335.11	12	11391540	11501041	-0.0387187	0.0155343	0.013014	18201	0.090963	No
Skin-NotSunExposed(Suprapubic)	514	LINC01252	ENSG00000247157.6	12	11548030	11590369	0.00723026	0.00954897	0.449307	18201	0.6965	No
Skin-NotSunExposed(Suprapubic)	514	ETV6	ENSG00000139083.10	12	11649854	11895402	-0.000530608	0.00273773	0.846402	18201	0.935383	No
Skin-NotSunExposed(Suprapubic)	514	LRP6	ENSG00000070018.8	12	12116025	12267012	-0.00384861	0.00182833	0.0357991	18201	0.170839	No
Skin-NotSunExposed(Suprapubic)	514	MANSC1	ENSG00000111261.13	12	12326056	12350541	0.000549167	0.00159879	0.731378	18201	0.877489	No
Skin-NotSunExposed(Suprapubic)	514	LOH12CR2	ENSG00000205791.3	12	12355406	12357067	-0.00388608	0.00618952	0.530395	18201	0.759358	No
Skin-NotSunExposed(Suprapubic)	514	BORCS5	ENSG00000165714.10	12	12357079	12469694	-0.00142642	0.00225569	0.527442	18201	0.757291	No
Skin-NotSunExposed(Suprapubic)	514	DUSP16	ENSG00000111266.8	12	12474210	12562383	-0.00119046	0.00233397	0.61024	18201	0.809488	No
Skin-NotSunExposed(Suprapubic)	514	RP11-253I19.3	ENSG00000255670.1	12	12485353	12491581	-0.0135475	0.00773045	0.0803137	18201	0.277748	No
Skin-NotSunExposed(Suprapubic)	514	CREBL2	ENSG00000111269.2	12	12611827	12645108	0.00119113	0.00150031	0.427625	18201	0.678925	No
Skin-NotSunExposed(Suprapubic)	514	RP11-180M15.6	ENSG00000275963.1	12	12648939	12649713	-0.0166353	0.0117771	0.158434	18201	0.405341	No
Skin-NotSunExposed(Suprapubic)	514	GPR19	ENSG00000183150.7	12	12660891	12696207	-0.0120082	0.00919015	0.191946	18201	0.451079	No
Skin-NotSunExposed(Suprapubic)	514	CDKN1B	ENSG00000111276.10	12	12715058	12722371	0.0026409	0.00247556	0.286591	18201	0.557809	No
Skin-NotSunExposed(Suprapubic)	514	APOLD1	ENSG00000178878.12	12	12725917	12813315	-0.011259	0.00628925	0.0740358	18201	0.264544	No
Skin-NotSunExposed(Suprapubic)	514	DDX47	ENSG00000213782.7	12	12820277	12829981	-0.000291946	0.00652269	0.964318	18201	0.985259	No
Skin-NotSunExposed(Suprapubic)	514	GPRC5A	ENSG00000013588.7	12	12890782	12917937	-0.0232481	0.00694365	0.000876045	18201	0.0156784	Yes
Skin-NotSunExposed(Suprapubic)	514	GPRC5D	ENSG00000111291.8	12	12940775	12952147	0.00180604	0.0108617	0.868008	18201	0.945781	No
Skin-NotSunExposed(Suprapubic)	514	HEBP1	ENSG00000013583.8	12	12974864	13000273	0.00090137	0.00137893	0.513627	18201	0.746627	No
Skin-NotSunExposed(Suprapubic)	514	RP11-377D9.3	ENSG00000255621.1	12	13008095	13040679	-0.0103721	0.00936448	0.268574	18201	0.538421	No
Skin-NotSunExposed(Suprapubic)	514	FAM234B	ENSG00000084444.13	12	13044284	13142521	-0.00312911	0.00316119	0.322732	18201	0.590646	No
Skin-NotSunExposed(Suprapubic)	514	GSG1	ENSG00000111305.18	12	13083560	13103683	-0.00657215	0.0122258	0.591121	18201	0.798856	No
Skin-NotSunExposed(Suprapubic)	514	EMP1	ENSG00000134531.9	12	13196716	13219939	0.00610483	0.00267034	0.0226691	18201	0.129099	No
Skin-NotSunExposed(Suprapubic)	514	ATF7IP	ENSG00000171681.12	12	14365632	14502935	0.00036334	0.00169556	0.83041	18201	0.927102	No
Skin-NotSunExposed(Suprapubic)	514	PLBD1	ENSG00000121316.10	12	14503661	14568349	0.0036751	0.0024858	0.139931	18201	0.379114	No
Skin-NotSunExposed(Suprapubic)	514	GUCY2C	ENSG00000070019.4	12	14612632	14696585	0.0255969	0.0108721	0.0189465	18201	0.114794	No
Skin-NotSunExposed(Suprapubic)	514	HIST4H4	ENSG00000197837.3	12	14767999	14771131	0.00296712	0.00496775	0.550598	18201	0.772961	No
Skin-NotSunExposed(Suprapubic)	514	H2AFJ	ENSG00000246705.4	12	14774383	14778002	0.00402296	0.0018776	0.0326351	18201	0.161433	No
Skin-NotSunExposed(Suprapubic)	514	WBP11	ENSG00000084463.7	12	14784579	14803540	-0.000581302	0.00129297	0.653207	18201	0.835375	No
Skin-NotSunExposed(Suprapubic)	514	C12orf60	ENSG00000182993.3	12	14803572	14906586	0.00284726	0.00559554	0.611089	18201	0.809929	No
Skin-NotSunExposed(Suprapubic)	514	SMCO3	ENSG00000179256.2	12	14804650	14814182	0.0229222	0.0118606	0.053856	18201	0.218607	No
Skin-NotSunExposed(Suprapubic)	514	ART4	ENSG00000111339.10	12	14825569	14843495	0.0150126	0.00869055	0.0847125	18201	0.285634	No
Skin-NotSunExposed(Suprapubic)	514	MGP	ENSG00000111341.9	12	14881181	14885926	0.0148243	0.00466311	0.00157061	18201	0.0234856	Yes
Skin-NotSunExposed(Suprapubic)	514	ERP27	ENSG00000139055.6	12	14914035	14939082	0.0133187	0.00935875	0.155333	18201	0.401421	No
Skin-NotSunExposed(Suprapubic)	514	ARHGDIB	ENSG00000111348.8	12	14942017	14961728	0.00327799	0.00253761	0.197046	18201	0.457569	No
Skin-NotSunExposed(Suprapubic)	514	RERG	ENSG00000134533.6	12	15107783	15348675	0.000999049	0.00321213	0.755915	18201	0.88936	No
Skin-NotSunExposed(Suprapubic)	514	PTPRO	ENSG00000151490.13	12	15322397	15597399	0.018551	0.00605271	0.00229694	18201	0.0303827	Yes
Skin-NotSunExposed(Suprapubic)	514	EPS8	ENSG00000151491.12	12	15620158	15882329	0.00619784	0.00205513	0.00269568	18201	0.0336286	Yes
Skin-NotSunExposed(Suprapubic)	514	STRAP	ENSG00000023734.10	12	15882391	15903478	0.00169576	0.00111987	0.130605	18201	0.365769	No
Skin-NotSunExposed(Suprapubic)	514	DERA	ENSG00000023697.12	12	15911172	16037282	0.00505579	0.00148156	0.000696848	18201	0.0134929	Yes
Skin-NotSunExposed(Suprapubic)	514	MGST1	ENSG00000008394.12	12	16347142	16609259	-0.0140443	0.00488524	0.00421744	18201	0.0446808	Yes
Skin-NotSunExposed(Suprapubic)	514	LMO3	ENSG00000048540.14	12	16548373	16610594	-0.0077325	0.00713122	0.278755	18201	0.549629	No
Skin-NotSunExposed(Suprapubic)	514	RERGL	ENSG00000111404.6	12	18080869	18320107	0.00770739	0.00790575	0.330085	18201	0.597555	No
Skin-NotSunExposed(Suprapubic)	514	PIK3C2G	ENSG00000139144.9	12	18247614	18648416	0.00216843	0.00299599	0.469546	18201	0.712897	No
Skin-NotSunExposed(Suprapubic)	514	PLCZ1	ENSG00000139151.14	12	18683169	18738057	-0.00464643	0.00628558	0.460126	18201	0.705301	No
Skin-NotSunExposed(Suprapubic)	514	CAPZA3	ENSG00000177938.4	12	18738101	18739187	-0.00350842	0.00728762	0.630431	18201	0.821679	No
Skin-NotSunExposed(Suprapubic)	514	PLEKHA5	ENSG00000052126.14	12	19129752	19376400	0.0010228	0.00160155	0.523359	18201	0.754148	No
Skin-NotSunExposed(Suprapubic)	514	AEBP2	ENSG00000139154.14	12	19404045	19720801	0.00274041	0.00169512	0.106596	18201	0.32646	No
Skin-NotSunExposed(Suprapubic)	514	PDE3A	ENSG00000172572.6	12	20369245	20684381	-0.00139292	0.00455486	0.75988	18201	0.891958	No
Skin-NotSunExposed(Suprapubic)	514	SLCO1C1	ENSG00000139155.8	12	20695355	20753386	-0.0114999	0.0111867	0.304457	18201	0.573448	No
Skin-NotSunExposed(Suprapubic)	514	PYROXD1	ENSG00000121350.15	12	21437615	21471252	0.00451018	0.00236131	0.0567108	18201	0.225222	No
Skin-NotSunExposed(Suprapubic)	514	RECQL	ENSG00000004700.15	12	21471428	21501669	0.00445749	0.00183958	0.0157486	18201	0.10296	No
Skin-NotSunExposed(Suprapubic)	514	GOLT1B	ENSG00000111711.9	12	21501781	21518408	0.00379476	0.00183678	0.0393529	18201	0.181007	No
Skin-NotSunExposed(Suprapubic)	514	SPX	ENSG00000134548.9	12	21526307	21537377	-0.0362225	0.0150118	0.0161891	18201	0.104562	No
Skin-NotSunExposed(Suprapubic)	514	GYS2	ENSG00000111713.2	12	21536189	21604847	-0.0146909	0.0158185	0.353491	18201	0.61567	No
Skin-NotSunExposed(Suprapubic)	514	LDHB	ENSG00000111716.12	12	21635342	21757857	-0.0104946	0.00282509	0.000226687	18201	0.00623252	Yes
Skin-NotSunExposed(Suprapubic)	514	KCNJ8	ENSG00000121361.3	12	21764955	21775581	-0.00368795	0.00432663	0.394416	18201	0.65157	No
Skin-NotSunExposed(Suprapubic)	514	ABCC9	ENSG00000069431.11	12	21797401	21942529	-0.00330505	0.00386395	0.39277	18201	0.650575	No
Skin-NotSunExposed(Suprapubic)	514	CMAS	ENSG00000111726.12	12	22046174	22065674	0.00335121	0.00128862	0.00958562	18201	0.0755884	No
Skin-NotSunExposed(Suprapubic)	514	ST8SIA1	ENSG00000111728.10	12	22063773	22437041	-0.00427184	0.00413458	0.302019	18201	0.571169	No
Skin-NotSunExposed(Suprapubic)	514	C2CD5	ENSG00000111731.12	12	22448583	22544546	0.000170842	0.00167911	0.919	18201	0.966424	No
Skin-NotSunExposed(Suprapubic)	514	RP11-359J14.2	ENSG00000256973.1	12	22460519	22463914	-0.00178997	0.00672175	0.790124	18201	0.906863	No
Skin-NotSunExposed(Suprapubic)	514	ETNK1	ENSG00000139163.15	12	22625075	22690665	0.00155711	0.00214466	0.46816	18201	0.71222	No
Skin-NotSunExposed(Suprapubic)	514	SOX5	ENSG00000134532.15	12	23529500	23951032	-0.0050008	0.00333887	0.134839	18201	0.371737	No
Skin-NotSunExposed(Suprapubic)	514	RP11-444D3.1	ENSG00000255864.5	12	24213256	24562590	-0.00231397	0.00636888	0.716518	18201	0.87081	No
Skin-NotSunExposed(Suprapubic)	514	BCAT1	ENSG00000060982.14	12	24810022	24949459	0.0133539	0.00529379	0.0119647	18201	0.0858032	No
Skin-NotSunExposed(Suprapubic)	514	C12orf77	ENSG00000226397.8	12	24993424	25006403	-0.0381378	0.0183133	0.0378112	18201	0.176784	No
Skin-NotSunExposed(Suprapubic)	514	LRMP	ENSG00000118308.15	12	25004342	25108334	0.00382839	0.00825615	0.643067	18201	0.829221	No
Skin-NotSunExposed(Suprapubic)	514	CASC1	ENSG00000118307.18	12	25108420	25195162	-0.00567881	0.00676308	0.401496	18201	0.657102	No
Skin-NotSunExposed(Suprapubic)	514	ETFRF1	ENSG00000205707.10	12	25195216	25204788	0.00486964	0.00205087	0.0179591	18201	0.111144	No
Skin-NotSunExposed(Suprapubic)	514	KRAS	ENSG00000133703.11	12	25205136	25250936	0.00313082	0.00189868	0.0997975	18201	0.314272	No
Skin-NotSunExposed(Suprapubic)	514	RP11-707G18.1	ENSG00000278743.1	12	25385670	25386241	-0.0189719	0.0116328	0.103552	18201	0.320905	No
Skin-NotSunExposed(Suprapubic)	514	RASSF8	ENSG00000123094.15	12	25959066	26079892	-0.010628	0.00274322	0.000121415	18201	0.00409996	Yes
Skin-NotSunExposed(Suprapubic)	514	BHLHE41	ENSG00000123095.5	12	26120026	26125127	-0.0121262	0.00465133	0.00941015	18201	0.0745968	No
Skin-NotSunExposed(Suprapubic)	514	SSPN	ENSG00000123096.11	12	26134964	26299290	-0.0052218	0.00304001	0.0864819	18201	0.289722	No
Skin-NotSunExposed(Suprapubic)	514	ITPR2	ENSG00000123104.11	12	26336515	26833198	-0.00198716	0.00323233	0.538987	18201	0.765518	No
Skin-NotSunExposed(Suprapubic)	514	INTS13	ENSG00000064102.14	12	26905181	26938326	2.15427e-05	0.00181331	0.990526	18201	0.996097	No
Skin-NotSunExposed(Suprapubic)	514	FGFR1OP2	ENSG00000111790.13	12	26938383	26966650	0.00138041	0.00152882	0.367008	18201	0.626398	No
Skin-NotSunExposed(Suprapubic)	514	TM7SF3	ENSG00000064115.10	12	26973195	27014434	0.00171206	0.00245437	0.485786	18201	0.724527	No
Skin-NotSunExposed(Suprapubic)	514	MED21	ENSG00000152944.8	12	27022546	27066343	0.00321871	0.0016093	0.0460423	18201	0.1985	No
Skin-NotSunExposed(Suprapubic)	514	RP11-582E3.6	ENSG00000275764.1	12	27037100	27038960	0.00498175	0.00213381	0.0199619	18201	0.119006	No
Skin-NotSunExposed(Suprapubic)	514	C12orf71	ENSG00000214700.5	12	27081058	27082514	0.013755	0.00943819	0.14565	18201	0.38808	No
Skin-NotSunExposed(Suprapubic)	514	STK38L	ENSG00000211455.7	12	27243968	27325959	0.00297237	0.00197359	0.132689	18201	0.3686	No
Skin-NotSunExposed(Suprapubic)	514	ARNTL2	ENSG00000029153.14	12	27332854	27425289	0.00898218	0.00284027	0.0016612	18201	0.0244385	Yes
Skin-NotSunExposed(Suprapubic)	514	SMCO2	ENSG00000165935.9	12	27466810	27502185	0.00907956	0.00685621	0.186024	18201	0.443992	No
Skin-NotSunExposed(Suprapubic)	514	PPFIBP1	ENSG00000110841.13	12	27523431	27695564	-0.00554945	0.00169711	0.00115108	18201	0.0190289	Yes
Skin-NotSunExposed(Suprapubic)	514	RP11-709A23.1	ENSG00000248100.2	12	27547050	27552773	0.0168827	0.0149597	0.25964	18201	0.529669	No
Skin-NotSunExposed(Suprapubic)	514	REP15	ENSG00000174236.3	12	27697299	27697596	0.0112453	0.0122039	0.357267	18201	0.618944	No
Skin-NotSunExposed(Suprapubic)	514	MRPS35	ENSG00000061794.12	12	27710773	27756295	-0.00126803	0.0012247	0.301001	18201	0.570392	No
Skin-NotSunExposed(Suprapubic)	514	MANSC4	ENSG00000205693.3	12	27762738	27771276	0.0171293	0.014257	0.230148	18201	0.498029	No
Skin-NotSunExposed(Suprapubic)	514	KLHL42	ENSG00000087448.9	12	27780020	27803040	-0.000298413	0.00171125	0.861636	18201	0.942523	No
Skin-NotSunExposed(Suprapubic)	514	PTHLH	ENSG00000087494.15	12	27958084	27972705	-0.00505398	0.00752983	0.502411	18201	0.737272	No
Skin-NotSunExposed(Suprapubic)	514	CCDC91	ENSG00000123106.10	12	28133249	28581511	0.0033888	0.00185902	0.0689252	18201	0.25346	No
Skin-NotSunExposed(Suprapubic)	514	FAR2	ENSG00000064763.10	12	29149103	29335616	-0.00300152	0.00439479	0.494946	18201	0.731388	No
Skin-NotSunExposed(Suprapubic)	514	ERGIC2	ENSG00000087502.17	12	29337352	29381189	-0.00045802	0.00146155	0.754125	18201	0.888376	No
Skin-NotSunExposed(Suprapubic)	514	OVCH1	ENSG00000187950.8	12	29412474	29497686	-0.00565822	0.012007	0.637677	18201	0.82537	No
Skin-NotSunExposed(Suprapubic)	514	TMTC1	ENSG00000133687.15	12	29500840	29784759	-0.00890078	0.00323571	0.00616415	18201	0.0571251	No
Skin-NotSunExposed(Suprapubic)	514	RP11-776A13.3	ENSG00000257756.5	12	30230779	30296707	-0.00551705	0.0166792	0.740956	18201	0.882312	No
Skin-NotSunExposed(Suprapubic)	514	IPO8	ENSG00000133704.9	12	30628988	30695986	-0.00099742	0.00114887	0.385721	18201	0.644674	No
Skin-NotSunExposed(Suprapubic)	514	CAPRIN2	ENSG00000110888.17	12	30709552	30754951	0.00687994	0.00158482	1.72159e-05	18201	0.00106544	Yes
Skin-NotSunExposed(Suprapubic)	514	RP11-77I22.2	ENSG00000246331.2	12	30755074	30780739	0.018118	0.012616	0.151608	18201	0.396002	No
Skin-NotSunExposed(Suprapubic)	514	LINC00941	ENSG00000235884.3	12	30795681	30802711	-0.0182291	0.014865	0.22067	18201	0.486804	No
Skin-NotSunExposed(Suprapubic)	514	TSPAN11	ENSG00000110900.14	12	30926428	30996599	-0.0168845	0.00469113	0.000351474	18201	0.00843954	Yes
Skin-NotSunExposed(Suprapubic)	514	DDX11	ENSG00000013573.16	12	31073848	31104791	0.00333418	0.00612834	0.586647	18201	0.795799	No
Skin-NotSunExposed(Suprapubic)	514	OVOS2	ENSG00000177359.17	12	31111652	31206154	-0.00831356	0.0101334	0.41238	18201	0.665284	No
Skin-NotSunExposed(Suprapubic)	514	FAM60A	ENSG00000139146.13	12	31280896	31327058	-0.00443929	0.00198675	0.0259017	18201	0.140238	No
Skin-NotSunExposed(Suprapubic)	514	DENND5B	ENSG00000170456.15	12	31382223	31591097	-0.00914955	0.00259165	0.00045393	18201	0.00995418	Yes
Skin-NotSunExposed(Suprapubic)	514	ETFBKMT	ENSG00000139160.13	12	31647160	31673114	-0.000256999	0.00230822	0.911392	18201	0.963312	No
Skin-NotSunExposed(Suprapubic)	514	AMN1	ENSG00000151743.10	12	31673552	31729116	0.0013165	0.00269342	0.625214	18201	0.818774	No
Skin-NotSunExposed(Suprapubic)	514	H3F3C	ENSG00000188375.4	12	31791185	31792241	0.0148322	0.00609323	0.0152789	18201	0.101161	No
Skin-NotSunExposed(Suprapubic)	514	KIAA1551	ENSG00000174718.11	12	31959370	31993107	0.00131971	0.00221905	0.552304	18201	0.773983	No
Skin-NotSunExposed(Suprapubic)	514	RP11-50I19.2	ENSG00000276136.1	12	32000375	32001222	0.0129651	0.00512555	0.0117334	18201	0.0850007	No
Skin-NotSunExposed(Suprapubic)	514	BICD1	ENSG00000151746.13	12	32106835	32383633	0.00203024	0.00315146	0.519733	18201	0.751482	No
Skin-NotSunExposed(Suprapubic)	514	FGD4	ENSG00000139132.14	12	32399529	32646050	0.00274518	0.00210512	0.192826	18201	0.451747	No
Skin-NotSunExposed(Suprapubic)	514	DNM1L	ENSG00000087470.17	12	32679200	32745650	-0.000243295	0.00121142	0.84091	18201	0.932688	No
Skin-NotSunExposed(Suprapubic)	514	YARS2	ENSG00000139131.12	12	32727490	32755902	0.00173298	0.00181317	0.339655	18201	0.604838	No
Skin-NotSunExposed(Suprapubic)	514	PKP2	ENSG00000057294.14	12	32790745	32896840	-0.0167449	0.00448271	0.000209328	18201	0.00594379	Yes
Skin-NotSunExposed(Suprapubic)	514	ALG10	ENSG00000139133.6	12	34024135	34029694	-0.00107359	0.0029508	0.716142	18201	0.87081	No
Skin-NotSunExposed(Suprapubic)	514	ALG10B	ENSG00000175548.8	12	38316578	38329728	0.0041695	0.00223931	0.0632046	18201	0.240616	No
Skin-NotSunExposed(Suprapubic)	514	CPNE8	ENSG00000139117.13	12	38646822	38907430	0.000963932	0.00273506	0.724662	18201	0.87486	No
Skin-NotSunExposed(Suprapubic)	514	KIF21A	ENSG00000139116.18	12	39293229	39443390	0.00607251	0.00287149	0.0349527	18201	0.168434	No
Skin-NotSunExposed(Suprapubic)	514	ABCD2	ENSG00000173208.3	12	39550033	39619751	-0.0123718	0.0120633	0.305598	18201	0.574487	No
Skin-NotSunExposed(Suprapubic)	514	SLC2A13	ENSG00000151229.12	12	39755021	40106089	0.0042781	0.0033171	0.197757	18201	0.458637	No
Skin-NotSunExposed(Suprapubic)	514	LRRK2	ENSG00000188906.14	12	40196744	40369285	0.0161182	0.00386935	3.66746e-05	18201	0.00179923	Yes
Skin-NotSunExposed(Suprapubic)	514	CNTN1	ENSG00000018236.14	12	40692442	41072418	-0.00470868	0.00913346	0.606407	18201	0.807069	No
Skin-NotSunExposed(Suprapubic)	514	PDZRN4	ENSG00000165966.14	12	41188448	41574582	0.0236747	0.0089277	0.00826429	18201	0.0686502	No
Skin-NotSunExposed(Suprapubic)	514	GXYLT1	ENSG00000151233.10	12	42081845	42144879	0.00128736	0.00223679	0.565191	18201	0.782464	No
Skin-NotSunExposed(Suprapubic)	514	YAF2	ENSG00000015153.14	12	42157104	42238349	0.00352396	0.00187816	0.061209	18201	0.236181	No
Skin-NotSunExposed(Suprapubic)	514	PPHLN1	ENSG00000134283.17	12	42238447	42448623	0.00194771	0.0011481	0.0904293	18201	0.297616	No
Skin-NotSunExposed(Suprapubic)	514	ZCRB1	ENSG00000139168.7	12	42312078	42326118	0.00734141	0.00185684	8.82405e-05	18201	0.00324457	Yes
Skin-NotSunExposed(Suprapubic)	514	PRICKLE1	ENSG00000139174.11	12	42456757	42590355	-0.0162185	0.00392216	4.17196e-05	18201	0.00195202	Yes
Skin-NotSunExposed(Suprapubic)	514	PUS7L	ENSG00000129317.14	12	43718993	43758817	0.00136499	0.00201691	0.498866	18201	0.73455	No
Skin-NotSunExposed(Suprapubic)	514	IRAK4	ENSG00000198001.13	12	43758944	43789543	0.00477246	0.00146795	0.0012284	18201	0.0199475	Yes
Skin-NotSunExposed(Suprapubic)	514	TWF1	ENSG00000151239.13	12	43793723	43806375	0.00551248	0.00179286	0.00222441	18201	0.0298353	Yes
Skin-NotSunExposed(Suprapubic)	514	TMEM117	ENSG00000139173.9	12	43836083	44389762	0.00934292	0.00261347	0.000384907	18201	0.00889666	Yes
Skin-NotSunExposed(Suprapubic)	514	NELL2	ENSG00000184613.10	12	44508275	44921848	-0.00653966	0.00910688	0.473036	18201	0.715404	No
Skin-NotSunExposed(Suprapubic)	514	DBX2	ENSG00000185610.6	12	45014672	45050900	0.0463287	0.015199	0.00242653	18201	0.031372	Yes
Skin-NotSunExposed(Suprapubic)	514	ANO6	ENSG00000177119.15	12	45216042	45440404	0.000503313	0.00173566	0.771951	18201	0.898015	No
Skin-NotSunExposed(Suprapubic)	514	RP11-352M15.2	ENSG00000273015.2	12	45718046	45727775	0.00487488	0.00202514	0.0164437	18201	0.105326	No
Skin-NotSunExposed(Suprapubic)	514	ARID2	ENSG00000189079.15	12	45729665	45908040	0.00137717	0.00138844	0.321743	18201	0.590148	No
Skin-NotSunExposed(Suprapubic)	514	SCAF11	ENSG00000139218.17	12	45919131	45992120	0.000789625	0.0010559	0.454927	18201	0.700866	No
Skin-NotSunExposed(Suprapubic)	514	SLC38A1	ENSG00000111371.15	12	46183063	46270017	-0.00639697	0.00241834	0.00842552	18201	0.0694757	No
Skin-NotSunExposed(Suprapubic)	514	SLC38A2	ENSG00000134294.13	12	46358189	46372867	0.00314511	0.00240784	0.192096	18201	0.451135	No
Skin-NotSunExposed(Suprapubic)	514	RP11-96H19.1	ENSG00000257261.5	12	46383679	46876159	-0.00953872	0.00584693	0.103444	18201	0.320639	No
Skin-NotSunExposed(Suprapubic)	514	RP11-474P2.6	ENSG00000275481.1	12	46388856	46392126	-0.00118172	0.00879258	0.893142	18201	0.954891	No
Skin-NotSunExposed(Suprapubic)	514	RP11-446N19.1	ENSG00000272369.1	12	46537502	46652550	-0.0086548	0.00599265	0.149309	18201	0.392704	No
Skin-NotSunExposed(Suprapubic)	514	SLC38A4	ENSG00000139209.15	12	46764761	46832408	-0.00593552	0.00591671	0.316268	18201	0.584999	No
Skin-NotSunExposed(Suprapubic)	514	RP11-618L22.1	ENSG00000274723.1	12	46970504	46972155	-0.0161738	0.0114054	0.156799	18201	0.402924	No
Skin-NotSunExposed(Suprapubic)	514	AMIGO2	ENSG00000139211.6	12	47075707	47079951	-0.0153071	0.00437935	0.000516359	18201	0.0107778	Yes
Skin-NotSunExposed(Suprapubic)	514	PCED1B	ENSG00000179715.12	12	47104113	47236662	-0.00593966	0.00367484	0.10667	18201	0.326565	No
Skin-NotSunExposed(Suprapubic)	514	RPAP3	ENSG00000005175.9	12	47661249	47706061	0.00193843	0.00171209	0.258102	18201	0.52825	No
Skin-NotSunExposed(Suprapubic)	514	ENDOU	ENSG00000111405.8	12	47709734	47725567	0.00812721	0.00516041	0.115919	18201	0.342317	No
Skin-NotSunExposed(Suprapubic)	514	RP1-197B17.4	ENSG00000274902.1	12	47731908	47732351	-0.00280002	0.0119637	0.815048	18201	0.919562	No
Skin-NotSunExposed(Suprapubic)	514	RAPGEF3	ENSG00000079337.15	12	47734367	47771040	0.00146182	0.00400711	0.715412	18201	0.870449	No
Skin-NotSunExposed(Suprapubic)	514	SLC48A1	ENSG00000211584.13	12	47753916	47782721	0.0014521	0.00177837	0.41459	18201	0.667489	No
Skin-NotSunExposed(Suprapubic)	514	HDAC7	ENSG00000061273.17	12	47782754	47833132	0.00271016	0.00190511	0.155494	18201	0.401511	No
Skin-NotSunExposed(Suprapubic)	514	RP5-1057I20.2	ENSG00000257488.5	12	47826854	47837898	-0.00692036	0.0122894	0.573613	18201	0.7883	No
Skin-NotSunExposed(Suprapubic)	514	VDR	ENSG00000111424.10	12	47841537	47943048	-0.00641292	0.00216925	0.00326328	18201	0.0379278	Yes
Skin-NotSunExposed(Suprapubic)	514	RP11-89H19.2	ENSG00000278385.1	12	47905122	47906865	-0.0114817	0.00924986	0.215092	18201	0.480532	No
Skin-NotSunExposed(Suprapubic)	514	TMEM106C	ENSG00000134291.11	12	47963569	47968878	0.00283217	0.00196322	0.149764	18201	0.393229	No
Skin-NotSunExposed(Suprapubic)	514	RP1-228P16.8	ENSG00000276814.1	12	48039784	48040761	-0.00330075	0.00648196	0.610826	18201	0.809851	No
Skin-NotSunExposed(Suprapubic)	514	SENP1	ENSG00000079387.13	12	48042898	48105834	0.00208229	0.00141105	0.140664	18201	0.380306	No
Skin-NotSunExposed(Suprapubic)	514	PFKM	ENSG00000152556.15	12	48105139	48146404	-0.00768623	0.00220637	0.000538766	18201	0.0111306	Yes
Skin-NotSunExposed(Suprapubic)	514	ASB8	ENSG00000177981.10	12	48147788	48181213	0.00330454	0.00145817	0.0238714	18201	0.133133	No
Skin-NotSunExposed(Suprapubic)	514	CCDC184	ENSG00000177875.4	12	48183584	48185926	-0.00676226	0.0057657	0.241426	18201	0.510182	No
Skin-NotSunExposed(Suprapubic)	514	RP11-370I10.12	ENSG00000269514.1	12	48198387	48202031	-0.002858	0.0097349	0.7692	18201	0.896204	No
Skin-NotSunExposed(Suprapubic)	514	H1FNT	ENSG00000187166.1	12	48328980	48330279	0.00231211	0.0122065	0.849845	18201	0.937112	No
Skin-NotSunExposed(Suprapubic)	514	ZNF641	ENSG00000167528.12	12	48337180	48351414	-0.00356057	0.00200663	0.0766157	18201	0.269361	No
Skin-NotSunExposed(Suprapubic)	514	RP11-370I10.11	ENSG00000273765.1	12	48360920	48361377	0.0070189	0.0135927	0.605825	18201	0.807069	No
Skin-NotSunExposed(Suprapubic)	514	C12orf54	ENSG00000177627.9	12	48482503	48496512	0.0111657	0.0100952	0.269249	18201	0.539239	No
Skin-NotSunExposed(Suprapubic)	514	KANSL2	ENSG00000139620.12	12	48653401	48682238	0.00456873	0.00212541	0.0320759	18201	0.160212	No
Skin-NotSunExposed(Suprapubic)	514	CCNT1	ENSG00000129315.10	12	48688458	48716998	0.00314951	0.00178214	0.0778038	18201	0.272014	No
Skin-NotSunExposed(Suprapubic)	514	ADCY6	ENSG00000174233.11	12	48766465	48789037	-0.00305882	0.00204695	0.13573	18201	0.37269	No
Skin-NotSunExposed(Suprapubic)	514	CACNB3	ENSG00000167535.7	12	48814432	48828941	0.00120278	0.00219608	0.584152	18201	0.79471	No
Skin-NotSunExposed(Suprapubic)	514	DDX23	ENSG00000174243.9	12	48829764	48852842	0.00053922	0.00131392	0.681699	18201	0.851623	No
Skin-NotSunExposed(Suprapubic)	514	RND1	ENSG00000172602.9	12	48857145	48865898	0.0047279	0.00949401	0.618715	18201	0.814787	No
Skin-NotSunExposed(Suprapubic)	514	CCDC65	ENSG00000139537.10	12	48904110	48931840	0.000332343	0.00370239	0.928511	18201	0.970358	No
Skin-NotSunExposed(Suprapubic)	514	FKBP11	ENSG00000134285.10	12	48921959	48925827	-0.00109749	0.00221668	0.620749	18201	0.815839	No
Skin-NotSunExposed(Suprapubic)	514	ARF3	ENSG00000134287.9	12	48935723	48957551	-0.00250404	0.00147301	0.0897722	18201	0.296182	No
Skin-NotSunExposed(Suprapubic)	514	WNT10B	ENSG00000169884.13	12	48965340	48971763	-0.00143726	0.00447109	0.748001	18201	0.886152	No
Skin-NotSunExposed(Suprapubic)	514	DDN	ENSG00000181418.7	12	48995149	48999309	-0.0111253	0.00783757	0.156391	18201	0.4025	No
Skin-NotSunExposed(Suprapubic)	514	PRKAG1	ENSG00000181929.11	12	49002274	49017402	0.000713522	0.00109314	0.514236	18201	0.747154	No
Skin-NotSunExposed(Suprapubic)	514	KMT2D	ENSG00000167548.14	12	49019236	49059774	5.86991e-05	0.00152036	0.969218	18201	0.987779	No
Skin-NotSunExposed(Suprapubic)	514	RHEBL1	ENSG00000167550.10	12	49064685	49070025	0.010516	0.00471149	0.0260655	18201	0.140707	No
Skin-NotSunExposed(Suprapubic)	514	DHH	ENSG00000139549.2	12	49089421	49094819	0.00848839	0.00875493	0.332744	18201	0.599137	No
Skin-NotSunExposed(Suprapubic)	514	LMBR1L	ENSG00000139636.15	12	49096551	49110898	0.00419574	0.00148858	0.00501737	18201	0.0500511	No
Skin-NotSunExposed(Suprapubic)	514	TUBA1B	ENSG00000123416.15	12	49128880	49131397	-0.00343155	0.00283435	0.226591	18201	0.493775	No
Skin-NotSunExposed(Suprapubic)	514	TUBA1A	ENSG00000167552.13	12	49184796	49189324	0.0127864	0.0034218	0.000208275	18201	0.0059324	Yes
Skin-NotSunExposed(Suprapubic)	514	TUBA1C	ENSG00000167553.15	12	49208546	49274603	0.00194602	0.00314933	0.536917	18201	0.764533	No
Skin-NotSunExposed(Suprapubic)	514	PRPH	ENSG00000135406.13	12	49293897	49298686	-0.000921017	0.00540688	0.864811	18201	0.94418	No
Skin-NotSunExposed(Suprapubic)	514	TROAP	ENSG00000135451.12	12	49323236	49331731	-0.000168241	0.00448514	0.970093	18201	0.988259	No
Skin-NotSunExposed(Suprapubic)	514	C1QL4	ENSG00000186897.4	12	49332411	49337188	0.000428497	0.00948836	0.963998	18201	0.985209	No
Skin-NotSunExposed(Suprapubic)	514	DNAJC22	ENSG00000178401.14	12	49346917	49357546	-0.0185184	0.00938396	0.0490078	18201	0.206313	No
Skin-NotSunExposed(Suprapubic)	514	SPATS2	ENSG00000123352.17	12	49366584	49527424	0.00140041	0.00171146	0.413606	18201	0.666434	No
Skin-NotSunExposed(Suprapubic)	514	KCNH3	ENSG00000135519.6	12	49539157	49558294	-0.0141323	0.00493591	0.00437344	18201	0.0459879	Yes
Skin-NotSunExposed(Suprapubic)	514	MCRS1	ENSG00000187778.13	12	49556544	49568153	0.001328	0.0014245	0.351661	18201	0.61367	No
Skin-NotSunExposed(Suprapubic)	514	PRPF40B	ENSG00000110844.13	12	49568218	49635993	-0.00511028	0.00229057	0.0261308	18201	0.140891	No
Skin-NotSunExposed(Suprapubic)	514	FAM186B	ENSG00000135436.8	12	49582885	49605639	0.00235122	0.00513377	0.647161	18201	0.831973	No
Skin-NotSunExposed(Suprapubic)	514	FMNL3	ENSG00000161791.13	12	49636499	49708165	-3.32344e-05	0.00210153	0.987389	18201	0.995304	No
Skin-NotSunExposed(Suprapubic)	514	TMBIM6	ENSG00000139644.12	12	49707725	49764934	-0.00540122	0.00115192	3.56299e-06	18201	0.000352445	Yes
Skin-NotSunExposed(Suprapubic)	514	NCKAP5L	ENSG00000167566.16	12	49791146	49828750	-0.00113139	0.00298453	0.704789	18201	0.864353	No
Skin-NotSunExposed(Suprapubic)	514	BCDIN3D	ENSG00000186666.5	12	49836039	49843129	0.00343829	0.00285369	0.228838	18201	0.496433	No
Skin-NotSunExposed(Suprapubic)	514	FAIM2	ENSG00000135472.8	12	49866896	49904217	-0.0227704	0.0058963	0.000127588	18201	0.00423765	Yes
Skin-NotSunExposed(Suprapubic)	514	AQP2	ENSG00000167580.7	12	49950741	49958871	-0.0313994	0.0134665	0.0201204	18201	0.119531	No
Skin-NotSunExposed(Suprapubic)	514	AQP5	ENSG00000161798.6	12	49961870	49965681	-0.0710071	0.0162864	1.58546e-05	18201	0.00101609	Yes
Skin-NotSunExposed(Suprapubic)	514	AQP6	ENSG00000086159.12	12	49967239	49977139	-0.0518207	0.0121605	2.43546e-05	18201	0.00136814	Yes
Skin-NotSunExposed(Suprapubic)	514	RACGAP1	ENSG00000161800.12	12	49989162	50033136	-0.000314899	0.00204099	0.877446	18201	0.949142	No
Skin-NotSunExposed(Suprapubic)	514	ASIC1	ENSG00000110881.11	12	50057548	50083611	-0.0121872	0.00376171	0.00127705	18201	0.0205151	Yes
Skin-NotSunExposed(Suprapubic)	514	SMARCD1	ENSG00000066117.14	12	50084972	50100712	-5.83705e-05	0.00133483	0.965138	18201	0.985663	No
Skin-NotSunExposed(Suprapubic)	514	GPD1	ENSG00000167588.12	12	50103819	50111319	-0.0149399	0.010847	0.169038	18201	0.420847	No
Skin-NotSunExposed(Suprapubic)	514	COX14	ENSG00000178449.8	12	50111979	50120457	0.00320298	0.00190354	0.0930777	18201	0.303074	No
Skin-NotSunExposed(Suprapubic)	514	CERS5	ENSG00000139624.12	12	50129306	50167533	0.000112386	0.0014745	0.939275	18201	0.974294	No
Skin-NotSunExposed(Suprapubic)	514	LIMA1	ENSG00000050405.13	12	50175788	50283546	0.00584161	0.00247451	0.0186291	18201	0.113488	No
Skin-NotSunExposed(Suprapubic)	514	LARP4	ENSG00000161813.21	12	50392383	50480004	-0.000372705	0.00161597	0.817692	18201	0.92108	No
Skin-NotSunExposed(Suprapubic)	514	DIP2B	ENSG00000066084.12	12	50505107	50748667	0.00280692	0.00207746	0.177275	18201	0.432634	No
Skin-NotSunExposed(Suprapubic)	514	ATF1	ENSG00000123268.8	12	50763710	50821122	0.000330098	0.00202381	0.870501	18201	0.946701	No
Skin-NotSunExposed(Suprapubic)	514	TMPRSS12	ENSG00000186452.10	12	50842920	50887884	-0.0126404	0.0104687	0.227838	18201	0.495268	No
Skin-NotSunExposed(Suprapubic)	514	METTL7A	ENSG00000185432.11	12	50923472	50932517	-0.00453866	0.00265273	0.0877225	18201	0.292212	No
Skin-NotSunExposed(Suprapubic)	514	RP11-407N8.6	ENSG00000274156.1	12	50934942	50935464	-0.00829735	0.0138747	0.550102	18201	0.772688	No
Skin-NotSunExposed(Suprapubic)	514	SLC11A2	ENSG00000110911.14	12	50979401	51028566	-0.0021492	0.00160991	0.182499	18201	0.439588	No
Skin-NotSunExposed(Suprapubic)	514	LETMD1	ENSG00000050426.15	12	51047962	51060424	-0.00310005	0.00140544	0.0278634	18201	0.146597	No
Skin-NotSunExposed(Suprapubic)	514	CSRNP2	ENSG00000110925.6	12	51061205	51083664	0.00188818	0.00185919	0.310322	18201	0.579121	No
Skin-NotSunExposed(Suprapubic)	514	TFCP2	ENSG00000135457.9	12	51093663	51173134	-0.000420411	0.00142915	0.768754	18201	0.896019	No
Skin-NotSunExposed(Suprapubic)	514	POU6F1	ENSG00000184271.16	12	51186936	51217708	0.000570172	0.00179659	0.751102	18201	0.887657	No
Skin-NotSunExposed(Suprapubic)	514	DAZAP2	ENSG00000183283.15	12	51238292	51271362	-3.641e-05	0.00104776	0.972293	18201	0.988919	No
Skin-NotSunExposed(Suprapubic)	514	SMAGP	ENSG00000170545.16	12	51244558	51270717	0.00094125	0.00212196	0.657544	18201	0.837508	No
Skin-NotSunExposed(Suprapubic)	514	BIN2	ENSG00000110934.10	12	51281038	51324668	0.00655671	0.00350722	0.0621486	18201	0.238543	No
Skin-NotSunExposed(Suprapubic)	514	GALNT6	ENSG00000139629.15	12	51351247	51392867	0.0162561	0.00590406	0.00611647	18201	0.0568316	No
Skin-NotSunExposed(Suprapubic)	514	SLC4A8	ENSG00000050438.16	12	51403073	51515763	0.0150478	0.00582908	0.0101251	18201	0.0778526	No
Skin-NotSunExposed(Suprapubic)	514	SCN8A	ENSG00000196876.15	12	51590266	51812864	-0.00130901	0.00470005	0.780739	18201	0.902638	No
Skin-NotSunExposed(Suprapubic)	514	FIGNL2	ENSG00000261308.2	12	51817840	51848766	-0.00180125	0.00710949	0.800097	18201	0.911146	No
Skin-NotSunExposed(Suprapubic)	514	ACVRL1	ENSG00000139567.12	12	51906908	51923361	-0.00073361	0.00241675	0.761598	18201	0.892442	No
Skin-NotSunExposed(Suprapubic)	514	ACVR1B	ENSG00000135503.12	12	51951667	51997078	-0.00150847	0.0015888	0.342861	18201	0.608014	No
Skin-NotSunExposed(Suprapubic)	514	GRASP	ENSG00000161835.10	12	52006940	52015889	0.00735304	0.00325629	0.0243765	18201	0.134815	No
Skin-NotSunExposed(Suprapubic)	514	NR4A1	ENSG00000123358.19	12	52022832	52059507	-0.0221219	0.00835973	0.00839976	18201	0.0693231	No
Skin-NotSunExposed(Suprapubic)	514	RP11-1100L3.8	ENSG00000259884.1	12	52058459	52058619	-0.019805	0.0121278	0.103102	18201	0.320128	No
Skin-NotSunExposed(Suprapubic)	514	ATG101	ENSG00000123395.14	12	52069246	52077494	-0.00279967	0.0018521	0.131273	18201	0.366908	No
Skin-NotSunExposed(Suprapubic)	514	RP1-288H2.2	ENSG00000257989.1	12	52092485	52104297	-0.00816707	0.00782385	0.297059	18201	0.567365	No
Skin-NotSunExposed(Suprapubic)	514	LINC00592	ENSG00000258279.3	12	52164115	52223804	0.0211242	0.00594634	0.000418388	18201	0.00940888	Yes
Skin-NotSunExposed(Suprapubic)	514	KRT80	ENSG00000167767.13	12	52168996	52192000	0.00313286	0.00271588	0.24925	18201	0.517995	No
Skin-NotSunExposed(Suprapubic)	514	C12orf80	ENSG00000257137.6	12	52205556	52213583	0.0127543	0.0111901	0.254928	18201	0.524642	No
Skin-NotSunExposed(Suprapubic)	514	KRT7	ENSG00000135480.15	12	52232520	52252186	-0.0503227	0.0122647	4.77172e-05	18201	0.00209783	Yes
Skin-NotSunExposed(Suprapubic)	514	KRT86	ENSG00000170442.11	12	52249300	52309163	-0.0167998	0.00941787	0.0750688	18201	0.266151	No
Skin-NotSunExposed(Suprapubic)	514	KRT81	ENSG00000205426.10	12	52285913	52291534	-0.00980223	0.0142653	0.49232	18201	0.729193	No
Skin-NotSunExposed(Suprapubic)	514	KRT83	ENSG00000170523.3	12	52314301	52321398	-0.00727976	0.0154757	0.638277	18201	0.825736	No
Skin-NotSunExposed(Suprapubic)	514	KRT85	ENSG00000135443.8	12	52360006	52367481	0.00492286	0.0148727	0.740785	18201	0.882166	No
Skin-NotSunExposed(Suprapubic)	514	KRT84	ENSG00000161849.3	12	52377812	52385652	0.00852778	0.0158736	0.59135	18201	0.798895	No
Skin-NotSunExposed(Suprapubic)	514	KRT82	ENSG00000161850.2	12	52393931	52406355	-0.00530533	0.011267	0.637939	18201	0.825416	No
Skin-NotSunExposed(Suprapubic)	514	KRT75	ENSG00000170454.5	12	52424070	52434525	-0.0370425	0.0177051	0.0369329	18201	0.174466	No
Skin-NotSunExposed(Suprapubic)	514	KRT6B	ENSG00000185479.5	12	52446651	52452126	-0.0112708	0.00815578	0.167619	18201	0.418141	No
Skin-NotSunExposed(Suprapubic)	514	KRT6C	ENSG00000170465.9	12	52468516	52473785	0.0147386	0.0127856	0.249575	18201	0.518433	No
Skin-NotSunExposed(Suprapubic)	514	KRT6A	ENSG00000205420.10	12	52487174	52493257	-0.0031818	0.00790365	0.687437	18201	0.854181	No
Skin-NotSunExposed(Suprapubic)	514	KRT5	ENSG00000186081.11	12	52514575	52520687	0.0149748	0.00365779	4.95686e-05	18201	0.00214809	Yes
Skin-NotSunExposed(Suprapubic)	514	KRT71	ENSG00000139648.6	12	52543909	52553147	-0.00617106	0.0111258	0.579377	18201	0.791447	No
Skin-NotSunExposed(Suprapubic)	514	KRT74	ENSG00000170484.9	12	52565782	52573825	0.00178889	0.00838925	0.831232	18201	0.927606	No
Skin-NotSunExposed(Suprapubic)	514	KRT72	ENSG00000170486.10	12	52585589	52601466	0.00779119	0.00886663	0.379988	18201	0.63932	No
Skin-NotSunExposed(Suprapubic)	514	KRT73	ENSG00000186049.8	12	52607570	52618559	0.0200916	0.008838	0.0234373	18201	0.131624	No
Skin-NotSunExposed(Suprapubic)	514	KRT2	ENSG00000172867.3	12	52644558	52652164	0.0218208	0.00963641	0.0239829	18201	0.133499	No
Skin-NotSunExposed(Suprapubic)	514	KRT1	ENSG00000167768.4	12	52674736	52680407	0.0095455	0.00754884	0.206649	18201	0.468571	No
Skin-NotSunExposed(Suprapubic)	514	KRT77	ENSG00000189182.9	12	52689626	52703463	-0.0166799	0.00621513	0.00752521	18201	0.0643941	No
Skin-NotSunExposed(Suprapubic)	514	KRT76	ENSG00000185069.2	12	52768155	52777345	0.0236169	0.00986111	0.0169954	18201	0.107519	No
Skin-NotSunExposed(Suprapubic)	514	KRT3	ENSG00000186442.7	12	52789685	52796117	0.00971574	0.00660486	0.141931	18201	0.382256	No
Skin-NotSunExposed(Suprapubic)	514	KRT4	ENSG00000170477.12	12	52806549	52814551	0.00370314	0.011385	0.745119	18201	0.884697	No
Skin-NotSunExposed(Suprapubic)	514	KRT79	ENSG00000185640.5	12	52821447	52834295	0.00235742	0.0100776	0.815138	18201	0.919562	No
Skin-NotSunExposed(Suprapubic)	514	KRT78	ENSG00000170423.12	12	52837804	52849092	0.0109879	0.00593383	0.0646623	18201	0.24382	No
Skin-NotSunExposed(Suprapubic)	514	KRT8	ENSG00000170421.12	12	52897187	52949920	-0.0373074	0.00856027	1.59742e-05	18201	0.00101786	Yes
Skin-NotSunExposed(Suprapubic)	514	KRT18	ENSG00000111057.10	12	52948871	52952901	-0.0370315	0.00684568	9.88437e-08	18201	2.99842e-05	Yes
Skin-NotSunExposed(Suprapubic)	514	EIF4B	ENSG00000063046.17	12	53006158	53042209	-0.00415817	0.00153692	0.00705637	18201	0.0618656	No
Skin-NotSunExposed(Suprapubic)	514	TNS2	ENSG00000111077.17	12	53047051	53064315	-0.0011089	0.00205922	0.59047	18201	0.798569	No
Skin-NotSunExposed(Suprapubic)	514	SPRYD3	ENSG00000167778.8	12	53064373	53079420	0.00105153	0.00150276	0.484423	18201	0.723712	No
Skin-NotSunExposed(Suprapubic)	514	IGFBP6	ENSG00000167779.7	12	53097436	53102345	0.0263032	0.00711983	0.000245171	18201	0.00663055	Yes
Skin-NotSunExposed(Suprapubic)	514	SOAT2	ENSG00000167780.11	12	53103518	53124538	0.0071108	0.00707937	0.315661	18201	0.584351	No
Skin-NotSunExposed(Suprapubic)	514	CSAD	ENSG00000139631.18	12	53157663	53180909	0.00384701	0.00180003	0.0330748	18201	0.162745	No
Skin-NotSunExposed(Suprapubic)	514	ZNF740	ENSG00000139651.10	12	53180700	53195141	0.00117096	0.00200271	0.559026	18201	0.778846	No
Skin-NotSunExposed(Suprapubic)	514	ITGB7	ENSG00000139626.15	12	53195374	53207307	0.0101037	0.0039895	0.0116326	18201	0.0846312	No
Skin-NotSunExposed(Suprapubic)	514	RARG	ENSG00000172819.16	12	53210567	53232980	0.00393905	0.00249272	0.1147	18201	0.340618	No
Skin-NotSunExposed(Suprapubic)	514	MFSD5	ENSG00000182544.8	12	53251251	53254405	0.00369483	0.00171077	0.0312749	18201	0.157421	No
Skin-NotSunExposed(Suprapubic)	514	ESPL1	ENSG00000135476.11	12	53268299	53293643	-0.00489814	0.00283849	0.0850444	18201	0.286258	No
Skin-NotSunExposed(Suprapubic)	514	PFDN5	ENSG00000123349.13	12	53295291	53299450	0.00163005	0.00169895	0.337807	18201	0.602905	No
Skin-NotSunExposed(Suprapubic)	514	C12orf10	ENSG00000139637.13	12	53299686	53307177	-0.00195133	0.00123884	0.115868	18201	0.342246	No
Skin-NotSunExposed(Suprapubic)	514	AAAS	ENSG00000094914.12	12	53307456	53324864	0.000283465	0.00149109	0.849304	18201	0.93669	No
Skin-NotSunExposed(Suprapubic)	514	SP7	ENSG00000170374.5	12	53326575	53345315	0.0244235	0.0111391	0.0288042	18201	0.150159	No
Skin-NotSunExposed(Suprapubic)	514	SP1	ENSG00000185591.9	12	53380176	53416446	-0.00090858	0.00139636	0.515559	18201	0.748421	No
Skin-NotSunExposed(Suprapubic)	514	AMHR2	ENSG00000135409.10	12	53423855	53431534	0.0152008	0.0108168	0.160564	18201	0.408159	No
Skin-NotSunExposed(Suprapubic)	514	PRR13	ENSG00000205352.10	12	53441605	53446645	-0.00281821	0.00148479	0.058275	18201	0.229478	No
Skin-NotSunExposed(Suprapubic)	514	PCBP2	ENSG00000197111.15	12	53452102	53479668	-0.000967406	0.0011037	0.381181	18201	0.64027	No
Skin-NotSunExposed(Suprapubic)	514	MAP3K12	ENSG00000139625.12	12	53481163	53500063	0.00178895	0.00209359	0.39325	18201	0.650982	No
Skin-NotSunExposed(Suprapubic)	514	TARBP2	ENSG00000139546.10	12	53500937	53506431	0.00238617	0.00163893	0.146049	18201	0.388583	No
Skin-NotSunExposed(Suprapubic)	514	NPFF	ENSG00000139574.8	12	53506690	53507638	0.000234703	0.003074	0.939171	18201	0.974294	No
Skin-NotSunExposed(Suprapubic)	514	ATF7	ENSG00000170653.18	12	53507856	53626410	-0.000516185	0.00151353	0.733213	18201	0.878364	No
Skin-NotSunExposed(Suprapubic)	514	ATP5G2	ENSG00000135390.17	12	53632726	53677408	-0.00403055	0.00135735	0.00312915	18201	0.0370516	Yes
Skin-NotSunExposed(Suprapubic)	514	CALCOCO1	ENSG00000012822.15	12	53708517	53727745	0.00173888	0.00166223	0.296022	18201	0.566371	No
Skin-NotSunExposed(Suprapubic)	514	HOXC13	ENSG00000123364.4	12	53938765	53946544	0.00200736	0.00418236	0.63147	18201	0.822222	No
Skin-NotSunExposed(Suprapubic)	514	HOXC12	ENSG00000123407.3	12	53954834	53958956	-0.0272068	0.0072345	0.000189813	18201	0.00563094	Yes
Skin-NotSunExposed(Suprapubic)	514	HOXC11	ENSG00000123388.4	12	53973126	53977643	-0.00599742	0.00449781	0.183014	18201	0.440381	No
Skin-NotSunExposed(Suprapubic)	514	HOXC10	ENSG00000180818.4	12	53985084	53990279	-0.00261602	0.00234721	0.2656	18201	0.535287	No
Skin-NotSunExposed(Suprapubic)	514	HOXC6	ENSG00000197757.7	12	53990624	54030823	0.00120447	0.00252606	0.633704	18201	0.822922	No
Skin-NotSunExposed(Suprapubic)	514	HOXC9	ENSG00000180806.4	12	53994895	54003337	0.00148882	0.00249388	0.550791	18201	0.773002	No
Skin-NotSunExposed(Suprapubic)	514	HOXC8	ENSG00000037965.5	12	54009106	54012362	0.00297484	0.00305689	0.330953	18201	0.597759	No
Skin-NotSunExposed(Suprapubic)	514	AC012531.25	ENSG00000260597.1	12	54019910	54022589	-0.00277754	0.00405686	0.493885	18201	0.730262	No
Skin-NotSunExposed(Suprapubic)	514	HOXC5	ENSG00000172789.3	12	54032853	54035358	0.00151886	0.0030273	0.616089	18201	0.81365	No
Skin-NotSunExposed(Suprapubic)	514	HOXC4	ENSG00000198353.7	12	54037854	54056030	-0.00179282	0.00306317	0.558626	18201	0.778607	No
Skin-NotSunExposed(Suprapubic)	514	FLJ12825	ENSG00000248265.1	12	54058254	54122234	-0.00379008	0.00728759	0.603246	18201	0.806204	No
Skin-NotSunExposed(Suprapubic)	514	RP11-834C11.6	ENSG00000249388.1	12	54082118	54102693	0.0108151	0.0133996	0.41999	18201	0.67279	No
Skin-NotSunExposed(Suprapubic)	514	LINC01598	ENSG00000250432.5	12	54085132	54125992	0.000184513	0.0104586	0.985931	18201	0.994565	No
Skin-NotSunExposed(Suprapubic)	514	RP11-834C11.4	ENSG00000250742.2	12	54126098	54142493	-0.003041	0.00246291	0.217525	18201	0.483061	No
Skin-NotSunExposed(Suprapubic)	514	SMUG1	ENSG00000123415.15	12	54129518	54189008	0.00209785	0.00179841	0.243977	18201	0.513248	No
Skin-NotSunExposed(Suprapubic)	514	RP11-834C11.15	ENSG00000283073.1	12	54142591	54147485	-0.00521966	0.00730003	0.474937	18201	0.7165	No
Skin-NotSunExposed(Suprapubic)	514	RP11-834C11.11	ENSG00000260470.1	12	54145069	54146295	-0.00314916	0.00695082	0.650704	18201	0.833929	No
Skin-NotSunExposed(Suprapubic)	514	RP11-834C11.10	ENSG00000257534.1	12	54162065	54164452	0.000596888	0.0125493	0.962084	18201	0.98466	No
Skin-NotSunExposed(Suprapubic)	514	CBX5	ENSG00000094916.15	12	54230940	54280133	-0.00288822	0.00184438	0.118002	18201	0.345788	No
Skin-NotSunExposed(Suprapubic)	514	HNRNPA1	ENSG00000135486.17	12	54280193	54287088	-0.00467723	0.00158011	0.00322422	18201	0.0376033	Yes
Skin-NotSunExposed(Suprapubic)	514	NFE2	ENSG00000123405.13	12	54292111	54301121	-0.0137828	0.00790371	0.0818122	18201	0.280071	No
Skin-NotSunExposed(Suprapubic)	514	COPZ1	ENSG00000111481.9	12	54301202	54351849	-0.000320135	0.000993348	0.747378	18201	0.885921	No
Skin-NotSunExposed(Suprapubic)	514	GPR84	ENSG00000139572.3	12	54362445	54364487	0.0138047	0.00621572	0.0268102	18201	0.143142	No
Skin-NotSunExposed(Suprapubic)	514	ZNF385A	ENSG00000161642.17	12	54369133	54391298	0.00650083	0.00203764	0.00151162	18201	0.0228459	Yes
Skin-NotSunExposed(Suprapubic)	514	ITGA5	ENSG00000161638.10	12	54395261	54419460	0.00450755	0.00302935	0.137402	18201	0.375086	No
Skin-NotSunExposed(Suprapubic)	514	GTSF1	ENSG00000170627.10	12	54455950	54473599	0.0206397	0.0170251	0.225974	18201	0.492805	No
Skin-NotSunExposed(Suprapubic)	514	NCKAP1L	ENSG00000123338.12	12	54497711	54548238	0.0106962	0.00380403	0.00512329	18201	0.0506237	No
Skin-NotSunExposed(Suprapubic)	514	PDE1B	ENSG00000123360.11	12	54549350	54579239	-0.00708269	0.00421469	0.0934996	18201	0.303836	No
Skin-NotSunExposed(Suprapubic)	514	PPP1R1A	ENSG00000135447.16	12	54575387	54588659	-0.0228845	0.00881855	0.00974044	18201	0.0761207	No
Skin-NotSunExposed(Suprapubic)	514	LACRT	ENSG00000135413.8	12	54630811	54634895	-0.0705587	0.0159211	1.15314e-05	18201	0.000835134	Yes
Skin-NotSunExposed(Suprapubic)	514	DCD	ENSG00000161634.11	12	54644591	54648493	-0.076265	0.0289636	0.0087263	18201	0.0708734	No
Skin-NotSunExposed(Suprapubic)	514	MUCL1	ENSG00000172551.10	12	54830519	54858393	-0.0604797	0.0134515	8.63941e-06	18201	0.000680718	Yes
Skin-NotSunExposed(Suprapubic)	514	TESPA1	ENSG00000135426.15	12	54948018	54984746	0.0149437	0.00580833	0.0103796	18201	0.0789455	No
Skin-NotSunExposed(Suprapubic)	514	METTL7B	ENSG00000170439.6	12	55681546	55684567	-0.0288409	0.0118281	0.0151079	18201	0.100284	No
Skin-NotSunExposed(Suprapubic)	514	ITGA7	ENSG00000135424.15	12	55684612	55716036	0.00286578	0.00303537	0.345567	18201	0.609463	No
Skin-NotSunExposed(Suprapubic)	514	BLOC1S1	ENSG00000135441.7	12	55716044	55720087	0.000600102	0.00162463	0.712005	18201	0.868717	No
Skin-NotSunExposed(Suprapubic)	514	RDH5	ENSG00000135437.9	12	55720367	55724705	0.00756499	0.00338748	0.0259833	18201	0.140499	No
Skin-NotSunExposed(Suprapubic)	514	CD63	ENSG00000135404.11	12	55725323	55729661	0.00134322	0.00157978	0.395597	18201	0.651979	No
Skin-NotSunExposed(Suprapubic)	514	GDF11	ENSG00000135414.9	12	55743280	55757273	-0.00751995	0.00304885	0.0139844	18201	0.0954723	No
Skin-NotSunExposed(Suprapubic)	514	SARNP	ENSG00000205323.8	12	55757279	55817756	0.00322067	0.00148738	0.0308423	18201	0.156418	No
Skin-NotSunExposed(Suprapubic)	514	ORMDL2	ENSG00000123353.9	12	55817919	55820959	-0.000389715	0.00182109	0.830635	18201	0.92711	No
Skin-NotSunExposed(Suprapubic)	514	DNAJC14	ENSG00000135392.15	12	55821880	55829607	-0.00180218	0.00169199	0.287341	18201	0.557974	No
Skin-NotSunExposed(Suprapubic)	514	MMP19	ENSG00000123342.15	12	55836247	55842966	-0.0119979	0.00482662	0.0132579	18201	0.0919969	No
Skin-NotSunExposed(Suprapubic)	514	PYM1	ENSG00000170473.16	12	55901413	55932560	0.00320545	0.00147278	0.0299962	18201	0.153748	No
Skin-NotSunExposed(Suprapubic)	514	DGKA	ENSG00000065357.19	12	55927614	55954027	0.00745517	0.00178597	3.5351e-05	18201	0.0017532	Yes
Skin-NotSunExposed(Suprapubic)	514	PMEL	ENSG00000185664.14	12	55954105	55973317	0.00425827	0.00777747	0.584274	18201	0.79471	No
Skin-NotSunExposed(Suprapubic)	514	CDK2	ENSG00000123374.10	12	55966769	55972784	0.00122693	0.00173034	0.47862	18201	0.71917	No
Skin-NotSunExposed(Suprapubic)	514	RAB5B	ENSG00000111540.15	12	55973913	55996683	0.000852874	0.00111882	0.446249	18201	0.694103	No
Skin-NotSunExposed(Suprapubic)	514	SUOX	ENSG00000139531.12	12	55997180	56006641	-0.00630993	0.00264206	0.0173045	18201	0.108832	No
Skin-NotSunExposed(Suprapubic)	514	IKZF4	ENSG00000123411.14	12	56007659	56038435	-0.00182244	0.00182336	0.318047	18201	0.586526	No
Skin-NotSunExposed(Suprapubic)	514	RPS26	ENSG00000197728.9	12	56041853	56044675	-0.00421271	0.00987619	0.669892	18201	0.84437	No
Skin-NotSunExposed(Suprapubic)	514	ERBB3	ENSG00000065361.14	12	56079857	56103505	-0.00119723	0.00184765	0.517304	18201	0.749471	No
Skin-NotSunExposed(Suprapubic)	514	PA2G4	ENSG00000170515.13	12	56104319	56113907	-0.00247234	0.00124466	0.047548	18201	0.20258	No
Skin-NotSunExposed(Suprapubic)	514	RPL41	ENSG00000229117.8	12	56116586	56117943	0.00118307	0.00188069	0.5296	18201	0.758659	No
Skin-NotSunExposed(Suprapubic)	514	ZC3H10	ENSG00000135482.6	12	56118159	56127514	1.6049e-05	0.00216892	0.994099	18201	0.997832	No
Skin-NotSunExposed(Suprapubic)	514	ESYT1	ENSG00000139641.12	12	56128056	56144671	-0.00201908	0.00188759	0.285299	18201	0.556477	No
Skin-NotSunExposed(Suprapubic)	514	MYL6B	ENSG00000196465.10	12	56152256	56157982	-0.00306864	0.00218252	0.160353	18201	0.407965	No
Skin-NotSunExposed(Suprapubic)	514	MYL6	ENSG00000092841.18	12	56158161	56162982	0.00540118	0.00179272	0.00272152	18201	0.0337888	Yes
Skin-NotSunExposed(Suprapubic)	514	SMARCC2	ENSG00000139613.11	12	56163497	56189567	-0.00129077	0.00138159	0.350627	18201	0.61263	No
Skin-NotSunExposed(Suprapubic)	514	RNF41	ENSG00000181852.17	12	56202175	56221933	0.00162234	0.00152564	0.28813	18201	0.558672	No
Skin-NotSunExposed(Suprapubic)	514	NABP2	ENSG00000139579.12	12	56222015	56229854	0.00164117	0.00144504	0.256625	18201	0.52641	No
Skin-NotSunExposed(Suprapubic)	514	SLC39A5	ENSG00000139540.11	12	56230049	56237806	0.0106253	0.00771755	0.169208	18201	0.421135	No
Skin-NotSunExposed(Suprapubic)	514	ANKRD52	ENSG00000139645.9	12	56237847	56258391	0.00310496	0.00162843	0.0571386	18201	0.226181	No
Skin-NotSunExposed(Suprapubic)	514	COQ10A	ENSG00000135469.13	12	56266858	56270966	-0.0017013	0.00240488	0.47963	18201	0.720157	No
Skin-NotSunExposed(Suprapubic)	514	CS	ENSG00000062485.18	12	56271699	56300392	-0.00442799	0.0012957	0.000684522	18201	0.0133109	Yes
Skin-NotSunExposed(Suprapubic)	514	CNPY2	ENSG00000257727.5	12	56309842	56316222	0.00116474	0.00138333	0.400207	18201	0.655699	No
Skin-NotSunExposed(Suprapubic)	514	PAN2	ENSG00000135473.14	12	56316337	56334053	0.00355717	0.00182188	0.051449	18201	0.212594	No
Skin-NotSunExposed(Suprapubic)	514	IL23A	ENSG00000110944.8	12	56334174	56340410	-0.00345001	0.0049009	0.481794	18201	0.721502	No
Skin-NotSunExposed(Suprapubic)	514	STAT2	ENSG00000170581.13	12	56341597	56360126	0.000484409	0.00165196	0.769468	18201	0.896326	No
Skin-NotSunExposed(Suprapubic)	514	TIMELESS	ENSG00000111602.11	12	56416373	56449403	-0.00165365	0.00254248	0.515731	18201	0.748535	No
Skin-NotSunExposed(Suprapubic)	514	SPRYD4	ENSG00000176422.13	12	56468567	56479707	-0.00127256	0.00192397	0.508649	18201	0.742833	No
Skin-NotSunExposed(Suprapubic)	514	GLS2	ENSG00000135423.12	12	56479780	56488414	-0.0123796	0.00423566	0.00362977	18201	0.0404317	Yes
Skin-NotSunExposed(Suprapubic)	514	RBMS2	ENSG00000076067.12	12	56521929	56595595	-0.00305438	0.00175116	0.0817483	18201	0.280071	No
Skin-NotSunExposed(Suprapubic)	514	BAZ2A	ENSG00000076108.11	12	56596197	56636816	-0.00086808	0.00117453	0.460207	18201	0.705336	No
Skin-NotSunExposed(Suprapubic)	514	ATP5B	ENSG00000110955.8	12	56638175	56646068	-0.00533836	0.00129687	4.51369e-05	18201	0.00204362	Yes
Skin-NotSunExposed(Suprapubic)	514	PTGES3	ENSG00000110958.15	12	56663341	56688408	0.00119453	0.00129856	0.358082	18201	0.619393	No
Skin-NotSunExposed(Suprapubic)	514	NACA	ENSG00000196531.10	12	56712428	56731595	-0.000866793	0.00183148	0.636227	18201	0.824719	No
Skin-NotSunExposed(Suprapubic)	514	PRIM1	ENSG00000198056.13	12	56731629	56752373	0.00254486	0.00245188	0.299817	18201	0.569273	No
Skin-NotSunExposed(Suprapubic)	514	HSD17B6	ENSG00000025423.11	12	56752161	56787790	0.0100409	0.00734284	0.172112	18201	0.425743	No
Skin-NotSunExposed(Suprapubic)	514	SDR9C7	ENSG00000170426.1	12	56923154	56934405	0.00748835	0.00283924	0.00861751	18201	0.0702952	No
Skin-NotSunExposed(Suprapubic)	514	RDH16	ENSG00000139547.7	12	56951431	56959374	0.00159133	0.00441501	0.718675	18201	0.87204	No
Skin-NotSunExposed(Suprapubic)	514	GPR182	ENSG00000166856.2	12	56994446	56998441	-0.01179	0.00846489	0.164304	18201	0.413453	No
Skin-NotSunExposed(Suprapubic)	514	ZBTB39	ENSG00000166860.2	12	56998834	57006446	0.00172932	0.00273838	0.527998	18201	0.757483	No
Skin-NotSunExposed(Suprapubic)	514	TAC3	ENSG00000166863.11	12	57010000	57028883	0.00969301	0.00812232	0.233296	18201	0.501477	No
Skin-NotSunExposed(Suprapubic)	514	MYO1A	ENSG00000166866.12	12	57028517	57051198	-0.00942391	0.00732072	0.198597	18201	0.459355	No
Skin-NotSunExposed(Suprapubic)	514	NEMP1	ENSG00000166881.9	12	57055643	57088063	0.00207273	0.00263819	0.432442	18201	0.682703	No
Skin-NotSunExposed(Suprapubic)	514	NAB2	ENSG00000166886.12	12	57088894	57095407	0.00227717	0.00272005	0.402898	18201	0.657775	No
Skin-NotSunExposed(Suprapubic)	514	STAT6	ENSG00000166888.11	12	57095477	57132139	0.00206055	0.00141462	0.145863	18201	0.388419	No
Skin-NotSunExposed(Suprapubic)	514	LRP1	ENSG00000123384.13	12	57128493	57213351	0.000895938	0.00233634	0.701531	18201	0.863032	No
Skin-NotSunExposed(Suprapubic)	514	NXPH4	ENSG00000182379.9	12	57216795	57226449	-0.0229425	0.00569666	6.53168e-05	18201	0.00261106	Yes
Skin-NotSunExposed(Suprapubic)	514	SHMT2	ENSG00000182199.10	12	57229327	57234902	-0.00937215	0.00196344	2.39314e-06	18201	0.000267127	Yes
Skin-NotSunExposed(Suprapubic)	514	NDUFA4L2	ENSG00000185633.10	12	57234936	57240715	-0.0104447	0.00747821	0.163138	18201	0.411828	No
Skin-NotSunExposed(Suprapubic)	514	STAC3	ENSG00000185482.7	12	57243453	57251193	0.00162156	0.00336404	0.630001	18201	0.82157	No
Skin-NotSunExposed(Suprapubic)	514	R3HDM2	ENSG00000179912.20	12	57253764	57431005	-0.00289915	0.00124961	0.0207465	18201	0.121848	No
Skin-NotSunExposed(Suprapubic)	514	INHBC	ENSG00000175189.3	12	57434760	57450828	-0.0234278	0.0130241	0.0726632	18201	0.261269	No
Skin-NotSunExposed(Suprapubic)	514	INHBE	ENSG00000139269.2	12	57452323	57459280	0.0173766	0.00962183	0.0715363	18201	0.258674	No
Skin-NotSunExposed(Suprapubic)	514	GLI1	ENSG00000111087.9	12	57460135	57472254	-0.0114711	0.00707808	0.105732	18201	0.324963	No
Skin-NotSunExposed(Suprapubic)	514	ARHGAP9	ENSG00000123329.17	12	57472263	57488814	0.00279282	0.00334017	0.403488	18201	0.658264	No
Skin-NotSunExposed(Suprapubic)	514	MARS	ENSG00000166986.14	12	57475445	57516587	0.00227345	0.00170369	0.182682	18201	0.439734	No
Skin-NotSunExposed(Suprapubic)	514	DDIT3	ENSG00000175197.11	12	57516656	57520517	0.00934393	0.00466286	0.045628	18201	0.197287	No
Skin-NotSunExposed(Suprapubic)	514	MBD6	ENSG00000166987.14	12	57520710	57530101	0.00217696	0.00188033	0.247527	18201	0.516479	No
Skin-NotSunExposed(Suprapubic)	514	DCTN2	ENSG00000175203.15	12	57530149	57547331	0.00106139	0.00104684	0.311127	18201	0.579739	No
Skin-NotSunExposed(Suprapubic)	514	KIF5A	ENSG00000155980.11	12	57549998	57586632	-0.0230835	0.00579095	7.73377e-05	18201	0.00294482	Yes
Skin-NotSunExposed(Suprapubic)	514	PIP4K2C	ENSG00000166908.17	12	57591174	57603418	0.00127609	0.001345	0.343205	18201	0.608231	No
Skin-NotSunExposed(Suprapubic)	514	DTX3	ENSG00000178498.15	12	57604622	57609804	-0.00455279	0.00189217	0.016491	18201	0.105428	No
Skin-NotSunExposed(Suprapubic)	514	ARHGEF25	ENSG00000240771.6	12	57610180	57619379	-0.000362284	0.00235098	0.877595	18201	0.949142	No
Skin-NotSunExposed(Suprapubic)	514	SLC26A10	ENSG00000135502.17	12	57619527	57625894	0.00849293	0.0042608	0.0467836	18201	0.200399	No
Skin-NotSunExposed(Suprapubic)	514	B4GALNT1	ENSG00000135454.13	12	57626152	57633355	-0.0152321	0.00493455	0.00213718	18201	0.0290543	Yes
Skin-NotSunExposed(Suprapubic)	514	OS9	ENSG00000135506.15	12	57693955	57721557	0.00134129	0.00145004	0.355417	18201	0.617266	No
Skin-NotSunExposed(Suprapubic)	514	AGAP2	ENSG00000135439.11	12	57723761	57742157	-0.00381853	0.00337427	0.258329	18201	0.528387	No
Skin-NotSunExposed(Suprapubic)	514	TSPAN31	ENSG00000135452.9	12	57739736	57750211	-0.00376966	0.00161775	0.0201998	18201	0.119875	No
Skin-NotSunExposed(Suprapubic)	514	CDK4	ENSG00000135446.16	12	57750442	57756013	-0.00574468	0.00150891	0.000158307	18201	0.00491698	Yes
Skin-NotSunExposed(Suprapubic)	514	MARCH9	ENSG00000139266.5	12	57755098	57760407	0.000642605	0.0019309	0.739427	18201	0.881416	No
Skin-NotSunExposed(Suprapubic)	514	CYP27B1	ENSG00000111012.9	12	57762339	57767251	0.00841677	0.00590335	0.154571	18201	0.400542	No
Skin-NotSunExposed(Suprapubic)	514	METTL1	ENSG00000037897.16	12	57768471	57772599	-0.00528403	0.00260915	0.043387	18201	0.191368	No
Skin-NotSunExposed(Suprapubic)	514	METTL21B	ENSG00000123427.16	12	57771606	57782541	-0.00380757	0.002255	0.091949	18201	0.300697	No
Skin-NotSunExposed(Suprapubic)	514	TSFM	ENSG00000123297.17	12	57782589	57808071	-0.00264179	0.00176134	0.13429	18201	0.370935	No
Skin-NotSunExposed(Suprapubic)	514	AVIL	ENSG00000135407.10	12	57797740	57818704	0.000977292	0.00403287	0.808624	18201	0.916608	No
Skin-NotSunExposed(Suprapubic)	514	RP11-571M6.17	ENSG00000270039.1	12	57803838	57804415	-0.000771534	0.00461157	0.8672	18201	0.94554	No
Skin-NotSunExposed(Suprapubic)	514	RP11-571M6.18	ENSG00000269903.1	12	57814494	57814926	-0.00416806	0.00719819	0.562825	18201	0.78097	No
Skin-NotSunExposed(Suprapubic)	514	CTDSP2	ENSG00000175215.10	12	57819927	57846739	0.00103904	0.00172246	0.546632	18201	0.770901	No
Skin-NotSunExposed(Suprapubic)	514	RP11-620J15.3	ENSG00000257698.1	12	57931528	57936175	-0.00554431	0.00336915	0.100483	18201	0.315543	No
Skin-NotSunExposed(Suprapubic)	514	ATP23	ENSG00000166896.7	12	57941541	57957269	0.0110668	0.00349645	0.00164609	18201	0.0242792	Yes
Skin-NotSunExposed(Suprapubic)	514	LRIG3	ENSG00000139263.11	12	58872149	58920522	-0.000565709	0.00236542	0.811083	18201	0.917582	No
Skin-NotSunExposed(Suprapubic)	514	SLC16A7	ENSG00000118596.11	12	59596067	59789855	-0.00452586	0.00314142	0.150303	18201	0.394315	No
Skin-NotSunExposed(Suprapubic)	514	FAM19A2	ENSG00000198673.10	12	61708259	62279150	-0.00892057	0.0053811	0.0980034	18201	0.310874	No
Skin-NotSunExposed(Suprapubic)	514	USP15	ENSG00000135655.15	12	62260338	62417431	0.00654683	0.00149213	1.40335e-05	18201	0.000955155	Yes
Skin-NotSunExposed(Suprapubic)	514	MON2	ENSG00000061987.14	12	62466817	62600479	0.00265529	0.00118594	0.0256037	18201	0.139233	No
Skin-NotSunExposed(Suprapubic)	514	LINC01465	ENSG00000221949.5	12	62601751	62603685	0.00627891	0.0066149	0.342981	18201	0.608066	No
Skin-NotSunExposed(Suprapubic)	514	RP11-631N16.4	ENSG00000275180.1	12	62603909	62604399	-0.00486506	0.00656755	0.459185	18201	0.704622	No
Skin-NotSunExposed(Suprapubic)	514	RP11-631N16.2	ENSG00000257354.2	12	62613605	62622213	0.000230154	0.00320248	0.942737	18201	0.975779	No
Skin-NotSunExposed(Suprapubic)	514	PPM1H	ENSG00000111110.11	12	62643982	62935037	-0.00858877	0.00474223	0.0707315	18201	0.257152	No
Skin-NotSunExposed(Suprapubic)	514	AVPR1A	ENSG00000166148.3	12	63142759	63150942	-0.0192936	0.00634497	0.00248556	18201	0.0317694	Yes
Skin-NotSunExposed(Suprapubic)	514	DPY19L2	ENSG00000177990.11	12	63558913	63668849	-0.00977852	0.00393452	0.0132748	18201	0.0920509	No
Skin-NotSunExposed(Suprapubic)	514	TMEM5	ENSG00000118600.11	12	63779803	63809558	0.00130396	0.00154185	0.398124	18201	0.654223	No
Skin-NotSunExposed(Suprapubic)	514	SRGAP1	ENSG00000196935.8	12	63844293	64162221	-0.00635921	0.00268933	0.0184366	18201	0.112681	No
Skin-NotSunExposed(Suprapubic)	514	C12orf66	ENSG00000174206.12	12	64186316	64222296	-0.000729391	0.00194416	0.707695	18201	0.866633	No
Skin-NotSunExposed(Suprapubic)	514	C12orf56	ENSG00000185306.12	12	64264762	64390741	0.0113518	0.005469	0.0384438	18201	0.178681	No
Skin-NotSunExposed(Suprapubic)	514	XPOT	ENSG00000184575.11	12	64404350	64451127	0.0022885	0.00149838	0.127326	18201	0.360619	No
Skin-NotSunExposed(Suprapubic)	514	TBK1	ENSG00000183735.9	12	64455840	64502108	0.00466038	0.00150753	0.00210518	18201	0.028766	Yes
Skin-NotSunExposed(Suprapubic)	514	RASSF3	ENSG00000153179.12	12	64507001	64697567	-0.00021353	0.00236694	0.928154	18201	0.970358	No
Skin-NotSunExposed(Suprapubic)	514	GNS	ENSG00000135677.10	12	64713445	64759447	-0.00201356	0.00123604	0.103945	18201	0.321534	No
Skin-NotSunExposed(Suprapubic)	514	TBC1D30	ENSG00000111490.12	12	64781193	64881032	-0.0131828	0.00455119	0.00394086	18201	0.0427714	Yes
Skin-NotSunExposed(Suprapubic)	514	WIF1	ENSG00000156076.9	12	65050626	65121566	-0.015288	0.0125163	0.222501	18201	0.488687	No
Skin-NotSunExposed(Suprapubic)	514	LEMD3	ENSG00000174106.2	12	65169571	65248327	0.00181341	0.00142453	0.203623	18201	0.464663	No
Skin-NotSunExposed(Suprapubic)	514	MSRB3	ENSG00000174099.10	12	65278643	65488244	0.000883979	0.00246867	0.720437	18201	0.872724	No
Skin-NotSunExposed(Suprapubic)	514	LLPH	ENSG00000139233.6	12	66116555	66130750	0.00352811	0.00145309	0.0155396	18201	0.102085	No
Skin-NotSunExposed(Suprapubic)	514	TMBIM4	ENSG00000155957.17	12	66135846	66170072	0.00108757	0.00137773	0.430264	18201	0.680863	No
Skin-NotSunExposed(Suprapubic)	514	IRAK3	ENSG00000090376.10	12	66188879	66254622	-0.00577413	0.00272801	0.0347948	18201	0.167984	No
Skin-NotSunExposed(Suprapubic)	514	HELB	ENSG00000127311.9	12	66302545	66347430	-0.0112754	0.00472417	0.0173749	18201	0.109048	No
Skin-NotSunExposed(Suprapubic)	514	GRIP1	ENSG00000155974.11	12	66347646	66804186	0.00625151	0.0032658	0.0561696	18201	0.223854	No
Skin-NotSunExposed(Suprapubic)	514	RP11-123O10.4	ENSG00000256248.1	12	66891876	67069162	0.0122225	0.00907962	0.178874	18201	0.434963	No
Skin-NotSunExposed(Suprapubic)	514	CAND1	ENSG00000111530.12	12	67269281	67319951	0.00279266	0.0012536	0.0263507	18201	0.141497	No
Skin-NotSunExposed(Suprapubic)	514	DYRK2	ENSG00000127334.10	12	67648338	67665406	0.00681025	0.00219784	0.0020556	18201	0.0284999	Yes
Skin-NotSunExposed(Suprapubic)	514	RP11-43N5.1	ENSG00000255970.1	12	67709047	67729475	-0.0189222	0.0132854	0.154999	18201	0.401179	No
Skin-NotSunExposed(Suprapubic)	514	IFNG	ENSG00000111537.4	12	68154768	68159747	-0.0154988	0.014226	0.276479	18201	0.547275	No
Skin-NotSunExposed(Suprapubic)	514	MDM1	ENSG00000111554.14	12	68272443	68332381	-0.00204983	0.00230107	0.373465	18201	0.632672	No
Skin-NotSunExposed(Suprapubic)	514	RP11-81H14.2	ENSG00000251301.6	12	68332888	68451663	0.0159456	0.0127509	0.211695	18201	0.475857	No
Skin-NotSunExposed(Suprapubic)	514	RAP1B	ENSG00000127314.17	12	68610839	68671901	0.00321813	0.00143671	0.0255412	18201	0.139059	No
Skin-NotSunExposed(Suprapubic)	514	RP11-637A17.2	ENSG00000247363.2	12	68674371	68687755	0.00444186	0.0118588	0.708147	18201	0.86694	No
Skin-NotSunExposed(Suprapubic)	514	NUP107	ENSG00000111581.9	12	68686734	68745809	-0.000831448	0.00200942	0.679219	18201	0.850004	No
Skin-NotSunExposed(Suprapubic)	514	SLC35E3	ENSG00000175782.9	12	68746106	68793964	-0.00182621	0.00187838	0.331414	18201	0.598066	No
Skin-NotSunExposed(Suprapubic)	514	MDM2	ENSG00000135679.22	12	68808176	68850686	-0.00132855	0.0017575	0.450051	18201	0.697159	No
Skin-NotSunExposed(Suprapubic)	514	CPM	ENSG00000135678.11	12	68851175	68971570	0.00879193	0.00340769	0.010168	18201	0.0779962	No
Skin-NotSunExposed(Suprapubic)	514	CPSF6	ENSG00000111605.16	12	69239537	69274358	0.00073993	0.00172091	0.667409	18201	0.842457	No
Skin-NotSunExposed(Suprapubic)	514	LYZ	ENSG00000090382.6	12	69348341	69354234	0.0119649	0.00865338	0.167389	18201	0.417785	No
Skin-NotSunExposed(Suprapubic)	514	YEATS4	ENSG00000127337.6	12	69359703	69390796	0.00695724	0.00285246	0.015079	18201	0.100284	No
Skin-NotSunExposed(Suprapubic)	514	FRS2	ENSG00000166225.8	12	69470349	69579789	0.000505264	0.00167516	0.763068	18201	0.8931	No
Skin-NotSunExposed(Suprapubic)	514	CCT2	ENSG00000166226.12	12	69585334	69601570	0.00156447	0.00144375	0.279065	18201	0.549775	No
Skin-NotSunExposed(Suprapubic)	514	BEST3	ENSG00000127325.18	12	69643360	69699476	0.0270964	0.0106811	0.0114934	18201	0.0841576	No
Skin-NotSunExposed(Suprapubic)	514	RAB3IP	ENSG00000127328.21	12	69738681	69823204	-0.00274458	0.00270725	0.311182	18201	0.579739	No
Skin-NotSunExposed(Suprapubic)	514	MYRFL	ENSG00000166268.10	12	69825304	69959097	0.000600785	0.00671755	0.928773	18201	0.970358	No
Skin-NotSunExposed(Suprapubic)	514	LINC01481	ENSG00000257815.5	12	69904033	70242893	0.00795458	0.00338622	0.0192132	18201	0.115718	No
Skin-NotSunExposed(Suprapubic)	514	LINC01481	ENSG00000257613.1	12	70219132	70221862	0.0082038	0.00972014	0.39908	18201	0.654897	No
Skin-NotSunExposed(Suprapubic)	514	CNOT2	ENSG00000111596.11	12	70242994	70354993	-0.000815379	0.00138191	0.555436	18201	0.77637	No
Skin-NotSunExposed(Suprapubic)	514	KCNMB4	ENSG00000135643.4	12	70366276	70434292	-0.00875079	0.00398938	0.0287369	18201	0.14999	No
Skin-NotSunExposed(Suprapubic)	514	PTPRB	ENSG00000127329.15	12	70515866	70637440	0.00805074	0.00323022	0.0130192	18201	0.0909642	No
Skin-NotSunExposed(Suprapubic)	514	PTPRR	ENSG00000153233.12	12	70638073	70920843	0.015719	0.0120225	0.191664	18201	0.45099	No
Skin-NotSunExposed(Suprapubic)	514	TSPAN8	ENSG00000127324.8	12	71125085	71441898	-0.00884563	0.00662903	0.182697	18201	0.439734	No
Skin-NotSunExposed(Suprapubic)	514	LGR5	ENSG00000139292.12	12	71439770	71586310	0.00323719	0.00887913	0.715578	18201	0.870465	No
Skin-NotSunExposed(Suprapubic)	514	ZFC3H1	ENSG00000133858.15	12	71609472	71667725	0.00249411	0.00249814	0.318583	18201	0.586929	No
Skin-NotSunExposed(Suprapubic)	514	THAP2	ENSG00000173451.6	12	71663970	71680639	-0.0024669	0.00322132	0.44416	18201	0.692492	No
Skin-NotSunExposed(Suprapubic)	514	TMEM19	ENSG00000139291.13	12	71686087	71705046	-0.00324479	0.00260486	0.213479	18201	0.478632	No
Skin-NotSunExposed(Suprapubic)	514	RAB21	ENSG00000080371.5	12	71754874	71800285	0.000608182	0.00138525	0.660826	18201	0.838454	No
Skin-NotSunExposed(Suprapubic)	514	TBC1D15	ENSG00000121749.15	12	71839707	71927248	0.00176332	0.00162004	0.276935	18201	0.547404	No
Skin-NotSunExposed(Suprapubic)	514	TRHDE	ENSG00000072657.8	12	72087266	72670757	-0.0247198	0.00664731	0.000223236	18201	0.0061666	Yes
Skin-NotSunExposed(Suprapubic)	514	ATXN7L3B	ENSG00000253719.3	12	74537827	74545430	0.000910236	0.0013123	0.488249	18201	0.725912	No
Skin-NotSunExposed(Suprapubic)	514	CAPS2	ENSG00000180881.19	12	75275979	75390928	-0.00110069	0.00304894	0.71825	18201	0.87184	No
Skin-NotSunExposed(Suprapubic)	514	GLIPR1L1	ENSG00000173401.9	12	75334639	75370560	-2.9458e-05	0.00895743	0.997377	18201	0.998969	No
Skin-NotSunExposed(Suprapubic)	514	GLIPR1L2	ENSG00000180481.10	12	75391070	75432688	0.00343984	0.00808577	0.670717	18201	0.844714	No
Skin-NotSunExposed(Suprapubic)	514	GLIPR1	ENSG00000139278.9	12	75480680	75503853	0.00161502	0.00349232	0.643963	18201	0.829788	No
Skin-NotSunExposed(Suprapubic)	514	KRR1	ENSG00000111615.13	12	75490861	75511621	0.00178005	0.00137541	0.196205	18201	0.456433	No
Skin-NotSunExposed(Suprapubic)	514	PHLDA1	ENSG00000139289.13	12	76025447	76033932	-0.0185063	0.00387651	2.38615e-06	18201	0.000267127	Yes
Skin-NotSunExposed(Suprapubic)	514	NAP1L1	ENSG00000187109.13	12	76036587	76085033	-0.00349295	0.00156875	0.0264274	18201	0.141681	No
Skin-NotSunExposed(Suprapubic)	514	RP11-54A9.1	ENSG00000257219.5	12	76259839	76305131	-0.0225958	0.013697	0.0996445	18201	0.314111	No
Skin-NotSunExposed(Suprapubic)	514	BBS10	ENSG00000179941.6	12	76344474	76348442	4.31891e-05	0.00224135	0.984634	18201	0.993807	No
Skin-NotSunExposed(Suprapubic)	514	OSBPL8	ENSG00000091039.16	12	76351797	76559809	0.000926771	0.00180266	0.607403	18201	0.807566	No
Skin-NotSunExposed(Suprapubic)	514	RP11-20E24.1	ENSG00000257526.2	12	76562294	76615567	-0.00527878	0.0101479	0.603171	18201	0.806162	No
Skin-NotSunExposed(Suprapubic)	514	ZDHHC17	ENSG00000186908.14	12	76763588	76853696	0.00266789	0.00160366	0.0968235	18201	0.308848	No
Skin-NotSunExposed(Suprapubic)	514	CSRP2	ENSG00000175183.9	12	76858715	76879060	0.00949091	0.00430657	0.0279995	18201	0.146991	No
Skin-NotSunExposed(Suprapubic)	514	E2F7	ENSG00000165891.15	12	77021247	77065580	0.00142347	0.00453935	0.75397	18201	0.888335	No
Skin-NotSunExposed(Suprapubic)	514	NAV3	ENSG00000067798.14	12	77324641	78213008	0.0041193	0.00431772	0.340529	18201	0.605862	No
Skin-NotSunExposed(Suprapubic)	514	SYT1	ENSG00000067715.13	12	78863993	79452008	-0.00178231	0.0059204	0.763507	18201	0.893211	No
Skin-NotSunExposed(Suprapubic)	514	RP1-78O14.1	ENSG00000257894.2	12	79341205	79503396	0.019301	0.0104379	0.0650398	18201	0.244688	No
Skin-NotSunExposed(Suprapubic)	514	PAWR	ENSG00000177425.10	12	79574979	79691097	0.000937614	0.00160825	0.560159	18201	0.779491	No
Skin-NotSunExposed(Suprapubic)	514	PPP1R12A	ENSG00000058272.16	12	79773563	79934900	0.00413913	0.00149034	0.00569058	18201	0.0540172	No
Skin-NotSunExposed(Suprapubic)	514	OTOGL	ENSG00000165899.10	12	80209453	80379090	-0.0130162	0.00857902	0.129856	18201	0.364738	No
Skin-NotSunExposed(Suprapubic)	514	PTPRQ	ENSG00000139304.12	12	80402178	80680234	0.0138704	0.0136794	0.311097	18201	0.579739	No
Skin-NotSunExposed(Suprapubic)	514	LIN7A	ENSG00000111052.7	12	80792520	80889369	0.000373255	0.00415237	0.928412	18201	0.970358	No
Skin-NotSunExposed(Suprapubic)	514	ACSS3	ENSG00000111058.7	12	80936414	81261205	-0.00843844	0.00418543	0.0443275	18201	0.194037	No
Skin-NotSunExposed(Suprapubic)	514	PPFIA2	ENSG00000139220.16	12	81261949	81759553	0.0171357	0.00737946	0.0206358	18201	0.121444	No
Skin-NotSunExposed(Suprapubic)	514	CCDC59	ENSG00000133773.11	12	82223681	82358496	0.00337454	0.00208984	0.10701	18201	0.327111	No
Skin-NotSunExposed(Suprapubic)	514	METTL25	ENSG00000127720.7	12	82358789	82479236	0.00258837	0.0021643	0.232295	18201	0.500215	No
Skin-NotSunExposed(Suprapubic)	514	TMTC2	ENSG00000179104.8	12	82686880	83134870	0.000635899	0.00250651	0.799834	18201	0.911019	No
Skin-NotSunExposed(Suprapubic)	514	SLC6A15	ENSG00000072041.16	12	84859488	84913615	-0.0164321	0.00599012	0.00630628	18201	0.0580286	No
Skin-NotSunExposed(Suprapubic)	514	ALX1	ENSG00000180318.3	12	85280107	85301784	-0.016092	0.00711955	0.0242415	18201	0.134354	No
Skin-NotSunExposed(Suprapubic)	514	RASSF9	ENSG00000198774.4	12	85800697	85836570	0.0103772	0.005046	0.0402597	18201	0.183415	No
Skin-NotSunExposed(Suprapubic)	514	NTS	ENSG00000133636.10	12	85874295	85882992	-0.0236615	0.0168997	0.162109	18201	0.410596	No
Skin-NotSunExposed(Suprapubic)	514	C12orf29	ENSG00000133641.17	12	88034132	88050160	0.00729524	0.00194786	0.000201527	18201	0.00579461	Yes
Skin-NotSunExposed(Suprapubic)	514	CEP290	ENSG00000198707.14	12	88050354	88142216	0.00520647	0.00249445	0.0373822	18201	0.175676	No
Skin-NotSunExposed(Suprapubic)	514	TMTC3	ENSG00000139324.11	12	88142296	88199887	0.00692906	0.00210731	0.0010808	18201	0.0182821	Yes
Skin-NotSunExposed(Suprapubic)	514	KITLG	ENSG00000049130.14	12	88492793	88580851	0.00169532	0.00347715	0.626078	18201	0.819625	No
Skin-NotSunExposed(Suprapubic)	514	DUSP6	ENSG00000139318.7	12	89347232	89351014	-0.00565033	0.00470426	0.230287	18201	0.498153	No
Skin-NotSunExposed(Suprapubic)	514	RP11-823E8.3	ENSG00000274021.1	12	89351172	89351639	0.000192823	0.0103564	0.985153	18201	0.994055	No
Skin-NotSunExposed(Suprapubic)	514	RP11-1109F11.3	ENSG00000271327.1	12	89367807	89369301	-0.00530241	0.00701529	0.450109	18201	0.69717	No
Skin-NotSunExposed(Suprapubic)	514	RP11-1109F11.5	ENSG00000271259.1	12	89371820	89372359	-0.00556925	0.0118989	0.639957	18201	0.826793	No
Skin-NotSunExposed(Suprapubic)	514	POC1B	ENSG00000139323.13	12	89419718	89526024	-0.00491626	0.00181274	0.00692072	18201	0.061207	No
Skin-NotSunExposed(Suprapubic)	514	GALNT4	ENSG00000257594.3	12	89519408	89524806	0.00200139	0.00288314	0.487904	18201	0.725696	No
Skin-NotSunExposed(Suprapubic)	514	ATP2B1	ENSG00000070961.15	12	89588049	89708831	-0.000631133	0.00339895	0.852769	18201	0.938899	No
Skin-NotSunExposed(Suprapubic)	514	ATP2B1-AS1	ENSG00000271614.1	12	89708959	89712590	0.00926226	0.00430581	0.0319539	18201	0.159822	No
Skin-NotSunExposed(Suprapubic)	514	LUM	ENSG00000139329.4	12	91102629	91111831	0.00718849	0.00617755	0.245131	18201	0.514307	No
Skin-NotSunExposed(Suprapubic)	514	DCN	ENSG00000011465.16	12	91140484	91183123	0.0145389	0.00333951	1.63009e-05	18201	0.00102662	Yes
Skin-NotSunExposed(Suprapubic)	514	RP11-121E16.1	ENSG00000258100.1	12	91362196	91368606	0.00499248	0.0142703	0.726599	18201	0.875465	No
Skin-NotSunExposed(Suprapubic)	514	RP11-693J15.6	ENSG00000277738.1	12	91634887	91635644	0.0110845	0.0186812	0.553221	18201	0.774468	No
Skin-NotSunExposed(Suprapubic)	514	BTG1	ENSG00000133639.4	12	92140278	92145572	0.00361192	0.00266987	0.176726	18201	0.431874	No
Skin-NotSunExposed(Suprapubic)	514	PLEKHG7	ENSG00000187510.8	12	92721462	92770636	0.0113032	0.0151954	0.457318	18201	0.70299	No
Skin-NotSunExposed(Suprapubic)	514	EEA1	ENSG00000102189.16	12	92772456	92929331	0.00283102	0.00183516	0.123558	18201	0.354266	No
Skin-NotSunExposed(Suprapubic)	514	NUDT4	ENSG00000173598.13	12	93377883	93405672	-0.00524401	0.00230283	0.0232022	18201	0.130865	No
Skin-NotSunExposed(Suprapubic)	514	UBE2N	ENSG00000177889.9	12	93408147	93442262	0.00274719	0.0014373	0.05654	18201	0.224717	No
Skin-NotSunExposed(Suprapubic)	514	MRPL42	ENSG00000198015.12	12	93467488	93516213	-0.0015904	0.00163463	0.331061	18201	0.597841	No
Skin-NotSunExposed(Suprapubic)	514	SOCS2	ENSG00000120833.13	12	93569814	93583487	-0.0193986	0.00430837	8.39285e-06	18201	0.000664167	Yes
Skin-NotSunExposed(Suprapubic)	514	CRADD	ENSG00000169372.12	12	93677375	93894840	0.00168024	0.00203369	0.409091	18201	0.66262	No
Skin-NotSunExposed(Suprapubic)	514	RP11-1060G2.2	ENSG00000271382.1	12	93945041	93947813	-0.0284986	0.0101416	0.00515059	18201	0.0508036	No
Skin-NotSunExposed(Suprapubic)	514	PLXNC1	ENSG00000136040.8	12	94148723	94307675	-0.00214377	0.0040139	0.593523	18201	0.80041	No
Skin-NotSunExposed(Suprapubic)	514	CEP83	ENSG00000173588.14	12	94307696	94459988	-0.00107981	0.00242825	0.65674	18201	0.837094	No
Skin-NotSunExposed(Suprapubic)	514	CEP83-AS1	ENSG00000278916.1	12	94460003	94462484	0.017101	0.0112475	0.129047	18201	0.363448	No
Skin-NotSunExposed(Suprapubic)	514	TMCC3	ENSG00000057704.12	12	94567124	94650562	-0.0017056	0.00296927	0.565948	18201	0.783222	No
Skin-NotSunExposed(Suprapubic)	514	NDUFA12	ENSG00000184752.12	12	94897055	95003770	0.00165701	0.00164449	0.314134	18201	0.582888	No
Skin-NotSunExposed(Suprapubic)	514	NR2C1	ENSG00000120798.16	12	95020229	95073703	0.00295591	0.00156206	0.0590358	18201	0.231078	No
Skin-NotSunExposed(Suprapubic)	514	FGD6	ENSG00000180263.13	12	95076749	95217482	0.00108547	0.00269333	0.687106	18201	0.854061	No
Skin-NotSunExposed(Suprapubic)	514	VEZT	ENSG00000028203.17	12	95217746	95302790	0.0021388	0.00169031	0.206351	18201	0.46807	No
Skin-NotSunExposed(Suprapubic)	514	METAP2	ENSG00000111142.13	12	95473520	95515839	0.00023086	0.00143209	0.871998	18201	0.947312	No
Skin-NotSunExposed(Suprapubic)	514	USP44	ENSG00000136014.11	12	95516560	95551490	-0.0127198	0.00581188	0.0290962	18201	0.150749	No
Skin-NotSunExposed(Suprapubic)	514	NTN4	ENSG00000074527.11	12	95657807	95791152	-0.00467962	0.00320836	0.145321	18201	0.387714	No
Skin-NotSunExposed(Suprapubic)	514	SNRPF	ENSG00000139343.10	12	95858928	95903828	0.000701533	0.00194096	0.717929	18201	0.871709	No
Skin-NotSunExposed(Suprapubic)	514	AMDHD1	ENSG00000139344.7	12	95943293	95968716	-0.0111857	0.00668197	0.0947636	18201	0.305472	No
Skin-NotSunExposed(Suprapubic)	514	HAL	ENSG00000084110.10	12	95972662	95996365	0.000586515	0.00785419	0.940503	18201	0.974668	No
Skin-NotSunExposed(Suprapubic)	514	LTA4H	ENSG00000111144.9	12	96000828	96043520	-0.00674581	0.00188817	0.000388125	18201	0.00893081	Yes
Skin-NotSunExposed(Suprapubic)	514	ELK3	ENSG00000111145.7	12	96194382	96269835	0.000525006	0.00225835	0.816267	18201	0.920044	No
Skin-NotSunExposed(Suprapubic)	514	CDK17	ENSG00000059758.7	12	96278261	96400560	0.00412059	0.00196487	0.0364923	18201	0.172968	No
Skin-NotSunExposed(Suprapubic)	514	NEDD1	ENSG00000139350.11	12	96907223	96953777	0.00200351	0.00150887	0.184852	18201	0.442218	No
Skin-NotSunExposed(Suprapubic)	514	RP11-181C3.1	ENSG00000245017.2	12	98485544	98503855	0.000828639	0.0112028	0.941067	18201	0.975086	No
Skin-NotSunExposed(Suprapubic)	514	TMPO	ENSG00000120802.13	12	98515898	98550379	-0.00144653	0.00166735	0.386055	18201	0.645025	No
Skin-NotSunExposed(Suprapubic)	514	SLC25A3	ENSG00000075415.12	12	98593591	98606379	-0.00243334	0.00134402	0.0708291	18201	0.257369	No
Skin-NotSunExposed(Suprapubic)	514	IKBIP	ENSG00000166130.14	12	98613405	98645113	8.79776e-05	0.00358161	0.980413	18201	0.991783	No
Skin-NotSunExposed(Suprapubic)	514	APAF1	ENSG00000120868.13	12	98645141	98734683	0.0028794	0.00205894	0.162598	18201	0.410993	No
Skin-NotSunExposed(Suprapubic)	514	ANKS1B	ENSG00000185046.18	12	98726457	99984654	-0.00961291	0.00502821	0.0564832	18201	0.224609	No
Skin-NotSunExposed(Suprapubic)	514	UHRF1BP1L	ENSG00000111647.12	12	100028455	100142848	-0.00233943	0.00185444	0.207715	18201	0.470064	No
Skin-NotSunExposed(Suprapubic)	514	ACTR6	ENSG00000075089.9	12	100199122	100241865	0.00113483	0.0018654	0.543229	18201	0.768604	No
Skin-NotSunExposed(Suprapubic)	514	DEPDC4	ENSG00000166153.16	12	100203669	100267079	0.000991906	0.00692378	0.886143	18201	0.952557	No
Skin-NotSunExposed(Suprapubic)	514	SCYL2	ENSG00000136021.18	12	100267140	100341724	0.00355224	0.00129841	0.00644695	18201	0.0587292	No
Skin-NotSunExposed(Suprapubic)	514	GAS2L3	ENSG00000139354.10	12	100573683	100628286	-0.00167478	0.0033635	0.618756	18201	0.814787	No
Skin-NotSunExposed(Suprapubic)	514	ANO4	ENSG00000151572.16	12	100717526	101128641	0.0348448	0.0117271	0.00311048	18201	0.036906	Yes
Skin-NotSunExposed(Suprapubic)	514	SLC5A8	ENSG00000256870.2	12	101155493	101210407	-0.0232954	0.0152547	0.127379	18201	0.360619	No
Skin-NotSunExposed(Suprapubic)	514	UTP20	ENSG00000120800.4	12	101280109	101386616	-0.0049469	0.00182676	0.00700416	18201	0.0615324	No
Skin-NotSunExposed(Suprapubic)	514	ARL1	ENSG00000120805.13	12	101393120	101407820	0.00123492	0.00123708	0.318648	18201	0.586942	No
Skin-NotSunExposed(Suprapubic)	514	RP11-321F8.4	ENSG00000257543.1	12	101408372	101409060	0.0045667	0.0109339	0.676376	18201	0.848273	No
Skin-NotSunExposed(Suprapubic)	514	MYBPC1	ENSG00000196091.13	12	101568353	101686018	-0.038811	0.00896413	1.81095e-05	18201	0.00110238	Yes
Skin-NotSunExposed(Suprapubic)	514	CHPT1	ENSG00000111666.10	12	101696947	101744140	-0.0132656	0.00288904	5.59059e-06	18201	0.000496362	Yes
Skin-NotSunExposed(Suprapubic)	514	SYCP3	ENSG00000139351.14	12	101731568	101739469	-0.00331276	0.0107279	0.757606	18201	0.890199	No
Skin-NotSunExposed(Suprapubic)	514	GNPTAB	ENSG00000111670.14	12	101745497	101830938	-0.000434335	0.00169092	0.797392	18201	0.909984	No
Skin-NotSunExposed(Suprapubic)	514	DRAM1	ENSG00000136048.13	12	101877351	102012130	-0.00820126	0.00282226	0.00382672	18201	0.0418319	Yes
Skin-NotSunExposed(Suprapubic)	514	WASHC3	ENSG00000120860.10	12	102012927	102062149	0.00211346	0.00199666	0.290349	18201	0.560722	No
Skin-NotSunExposed(Suprapubic)	514	NUP37	ENSG00000075188.8	12	102073103	102120124	0.00631536	0.00186878	0.000784131	18201	0.0145188	Yes
Skin-NotSunExposed(Suprapubic)	514	PARPBP	ENSG00000185480.11	12	102120185	102197520	-0.00560207	0.00383656	0.144879	18201	0.386939	No
Skin-NotSunExposed(Suprapubic)	514	IGF1	ENSG00000017427.15	12	102415704	102480645	0.00103723	0.00827122	0.900256	18201	0.957894	No
Skin-NotSunExposed(Suprapubic)	514	STAB2	ENSG00000136011.14	12	103587273	103766727	0.00285756	0.0103813	0.783233	18201	0.904018	No
Skin-NotSunExposed(Suprapubic)	514	NT5DC3	ENSG00000111696.11	12	103770453	103841197	-0.00171571	0.00335648	0.609467	18201	0.808816	No
Skin-NotSunExposed(Suprapubic)	514	HSP90B1	ENSG00000166598.14	12	103930212	103953645	0.000646029	0.00226119	0.775226	18201	0.899463	No
Skin-NotSunExposed(Suprapubic)	514	C12orf73	ENSG00000204954.9	12	103950202	103965708	0.00377119	0.00244123	0.12304	18201	0.354028	No
Skin-NotSunExposed(Suprapubic)	514	TDG	ENSG00000139372.14	12	103965804	103988874	0.00450259	0.00163531	0.00611687	18201	0.0568316	No
Skin-NotSunExposed(Suprapubic)	514	GLT8D2	ENSG00000120820.12	12	103988984	104064183	0.00520209	0.00339091	0.125641	18201	0.357759	No
Skin-NotSunExposed(Suprapubic)	514	HCFC2	ENSG00000111727.11	12	104064457	104106524	0.00472048	0.00157967	0.00294582	18201	0.0356072	Yes
Skin-NotSunExposed(Suprapubic)	514	NFYB	ENSG00000120837.7	12	104117077	104138289	0.00273694	0.00176169	0.120926	18201	0.350333	No
Skin-NotSunExposed(Suprapubic)	514	TXNRD1	ENSG00000198431.15	12	104215779	104350305	0.00296872	0.00315336	0.346938	18201	0.610735	No
Skin-NotSunExposed(Suprapubic)	514	EID3	ENSG00000255150.2	12	104303739	104305205	0.00702495	0.00421276	0.096043	18201	0.307643	No
Skin-NotSunExposed(Suprapubic)	514	CHST11	ENSG00000171310.10	12	104455295	104762014	0.00238268	0.00285961	0.405126	18201	0.659544	No
Skin-NotSunExposed(Suprapubic)	514	SLC41A2	ENSG00000136052.9	12	104802553	104958744	0.00566925	0.00394497	0.15133	18201	0.395664	No
Skin-NotSunExposed(Suprapubic)	514	C12orf45	ENSG00000151131.10	12	104986310	105074197	-0.00257476	0.00246614	0.296978	18201	0.567365	No
Skin-NotSunExposed(Suprapubic)	514	ALDH1L2	ENSG00000136010.13	12	105019790	105084577	0.00988995	0.0039708	0.0130791	18201	0.0912897	No
Skin-NotSunExposed(Suprapubic)	514	WASHC4	ENSG00000136051.13	12	105107324	105169134	0.00223121	0.00139989	0.111612	18201	0.334899	No
Skin-NotSunExposed(Suprapubic)	514	APPL2	ENSG00000136044.11	12	105173296	105236238	0.0067342	0.00145922	5.02341e-06	18201	0.000458909	Yes
Skin-NotSunExposed(Suprapubic)	514	C12orf75	ENSG00000235162.8	12	105235290	105396097	0.0114726	0.00389966	0.00341544	18201	0.0387141	Yes
Skin-NotSunExposed(Suprapubic)	514	CASC18	ENSG00000257859.1	12	105704203	105744062	0.00485368	0.0103681	0.639895	18201	0.826793	No
Skin-NotSunExposed(Suprapubic)	514	RP11-114F10.2	ENSG00000257890.1	12	106050961	106058254	-0.000948351	0.013076	0.942213	18201	0.975605	No
Skin-NotSunExposed(Suprapubic)	514	NUAK1	ENSG00000074590.13	12	106063340	106140033	-0.00176132	0.00399876	0.659793	18201	0.838165	No
Skin-NotSunExposed(Suprapubic)	514	CKAP4	ENSG00000136026.13	12	106237877	106304279	-0.00346425	0.00197608	0.0802088	18201	0.277491	No
Skin-NotSunExposed(Suprapubic)	514	TCP11L2	ENSG00000166046.10	12	106301929	106347015	0.00100323	0.00319171	0.753409	18201	0.888013	No
Skin-NotSunExposed(Suprapubic)	514	POLR3B	ENSG00000013503.9	12	106357658	106510198	-0.000777641	0.0019987	0.69739	18201	0.860918	No
Skin-NotSunExposed(Suprapubic)	514	RIC8B	ENSG00000111785.19	12	106774595	106889316	-5.90973e-05	0.00222718	0.978842	18201	0.990945	No
Skin-NotSunExposed(Suprapubic)	514	TMEM263	ENSG00000151135.9	12	106955719	106978778	0.00535401	0.00293315	0.068555	18201	0.252636	No
Skin-NotSunExposed(Suprapubic)	514	MTERF2	ENSG00000120832.9	12	106977291	106987166	0.000750617	0.00358964	0.834452	18201	0.929058	No
Skin-NotSunExposed(Suprapubic)	514	CRY1	ENSG00000008405.11	12	106991364	107093829	0.00484315	0.00407348	0.235034	18201	0.503159	No
Skin-NotSunExposed(Suprapubic)	514	BTBD11	ENSG00000151136.14	12	107318413	107659642	0.00218443	0.00243408	0.369925	18201	0.629366	No
Skin-NotSunExposed(Suprapubic)	514	PWP1	ENSG00000136045.11	12	107685732	107713167	0.000329308	0.00124033	0.790735	18201	0.907214	No
Skin-NotSunExposed(Suprapubic)	514	PRDM4	ENSG00000110851.11	12	107732866	107761272	0.00487575	0.00161905	0.00273347	18201	0.033891	Yes
Skin-NotSunExposed(Suprapubic)	514	ASCL4	ENSG00000187855.5	12	107774385	107776644	-0.0164872	0.0138299	0.23378	18201	0.501793	No
Skin-NotSunExposed(Suprapubic)	514	WSCD2	ENSG00000075035.9	12	108129471	108250537	-0.000374689	0.0063564	0.953019	18201	0.980275	No
Skin-NotSunExposed(Suprapubic)	514	CMKLR1	ENSG00000174600.13	12	108288044	108339341	-0.000709015	0.00444198	0.873248	18201	0.94749	No
Skin-NotSunExposed(Suprapubic)	514	FICD	ENSG00000198855.6	12	108515185	108525837	0.00175079	0.00323035	0.588076	18201	0.796911	No
Skin-NotSunExposed(Suprapubic)	514	SART3	ENSG00000075856.11	12	108522580	108561400	-0.00168452	0.00112063	0.133432	18201	0.369874	No
Skin-NotSunExposed(Suprapubic)	514	ISCU	ENSG00000136003.15	12	108562601	108569384	-0.00140129	0.00138348	0.311618	18201	0.580053	No
Skin-NotSunExposed(Suprapubic)	514	TMEM119	ENSG00000183160.8	12	108589846	108598320	0.0236764	0.00573788	4.32838e-05	18201	0.00200709	Yes
Skin-NotSunExposed(Suprapubic)	514	SELPLG	ENSG00000110876.9	12	108622277	108633959	0.0101076	0.00416202	0.0155176	18201	0.10202	No
Skin-NotSunExposed(Suprapubic)	514	CORO1C	ENSG00000110880.10	12	108645109	108731596	0.00234093	0.00183288	0.20214	18201	0.463038	No
Skin-NotSunExposed(Suprapubic)	514	SSH1	ENSG00000084112.14	12	108778272	108857590	-0.00605986	0.0019192	0.00168902	18201	0.024732	Yes
Skin-NotSunExposed(Suprapubic)	514	USP30	ENSG00000135093.12	12	109023089	109088026	0.00126502	0.00164417	0.442026	18201	0.690584	No
Skin-NotSunExposed(Suprapubic)	514	ALKBH2	ENSG00000189046.10	12	109088188	109093488	0.00107825	0.00197665	0.585659	18201	0.795267	No
Skin-NotSunExposed(Suprapubic)	514	UNG	ENSG00000076248.10	12	109097574	109110992	0.00101998	0.00222267	0.646511	18201	0.83176	No
Skin-NotSunExposed(Suprapubic)	514	ACACB	ENSG00000076555.15	12	109116595	109268226	-0.0156254	0.0039758	9.70637e-05	18201	0.00350876	Yes
Skin-NotSunExposed(Suprapubic)	514	FOXN4	ENSG00000139445.17	12	109277979	109309220	0.00925109	0.0163401	0.571543	18201	0.7865	No
Skin-NotSunExposed(Suprapubic)	514	MYO1H	ENSG00000174527.9	12	109347903	109455523	0.00272845	0.0080153	0.733696	18201	0.878785	No
Skin-NotSunExposed(Suprapubic)	514	KCTD10	ENSG00000110906.12	12	109448656	109477401	0.00296132	0.00154711	0.0561883	18201	0.22388	No
Skin-NotSunExposed(Suprapubic)	514	UBE3B	ENSG00000151148.13	12	109477545	109536705	-0.00155945	0.00119583	0.19282	18201	0.451747	No
Skin-NotSunExposed(Suprapubic)	514	MMAB	ENSG00000139428.11	12	109553737	109573874	-0.00502914	0.00194519	0.0100125	18201	0.0773172	No
Skin-NotSunExposed(Suprapubic)	514	MVK	ENSG00000110921.13	12	109573255	109598117	-0.00391542	0.00289182	0.17637	18201	0.431382	No
Skin-NotSunExposed(Suprapubic)	514	FAM222A	ENSG00000139438.5	12	109714228	109770507	-0.00273931	0.00467527	0.558202	18201	0.778293	No
Skin-NotSunExposed(Suprapubic)	514	TRPV4	ENSG00000111199.10	12	109783085	109832735	-0.0087996	0.00383994	0.0223504	18201	0.128085	No
Skin-NotSunExposed(Suprapubic)	514	GLTP	ENSG00000139433.9	12	109850943	109880488	0.00318654	0.00244214	0.192567	18201	0.451372	No
Skin-NotSunExposed(Suprapubic)	514	RP1-7G5.6	ENSG00000249094.2	12	109880676	109888467	-0.0179793	0.00795061	0.0241719	18201	0.134077	No
Skin-NotSunExposed(Suprapubic)	514	TCHP	ENSG00000139437.17	12	109900274	109983841	0.00210304	0.00195981	0.283758	18201	0.554508	No
Skin-NotSunExposed(Suprapubic)	514	GIT2	ENSG00000139436.20	12	109929792	109996389	0.00124714	0.00131464	0.343264	18201	0.608231	No
Skin-NotSunExposed(Suprapubic)	514	ANKRD13A	ENSG00000076513.16	12	109999186	110039763	-0.00194701	0.00150352	0.19594	18201	0.456179	No
Skin-NotSunExposed(Suprapubic)	514	C12orf76	ENSG00000174456.13	12	110027028	110073686	-0.000405703	0.00183034	0.824675	18201	0.924337	No
Skin-NotSunExposed(Suprapubic)	514	IFT81	ENSG00000122970.15	12	110124335	110218797	-0.000570132	0.00220254	0.795857	18201	0.909144	No
Skin-NotSunExposed(Suprapubic)	514	ATP2A2	ENSG00000174437.16	12	110280756	110351090	-0.000977739	0.00145541	0.50203	18201	0.737013	No
Skin-NotSunExposed(Suprapubic)	514	ANAPC7	ENSG00000196510.12	12	110372900	110403730	0.000534802	0.00145923	0.714153	18201	0.869626	No
Skin-NotSunExposed(Suprapubic)	514	ARPC3	ENSG00000111229.15	12	110434825	110450407	0.00340551	0.00118625	0.00427039	18201	0.0451367	Yes
Skin-NotSunExposed(Suprapubic)	514	GPN3	ENSG00000111231.8	12	110452484	110469268	0.00049341	0.00166274	0.766786	18201	0.894869	No
Skin-NotSunExposed(Suprapubic)	514	FAM216A	ENSG00000204856.11	12	110468376	110490385	-0.00608555	0.00274257	0.0269474	18201	0.143579	No
Skin-NotSunExposed(Suprapubic)	514	VPS29	ENSG00000111237.18	12	110491097	110501559	0.00616837	0.001279	1.8905e-06	18201	0.00023377	Yes
Skin-NotSunExposed(Suprapubic)	514	RAD9B	ENSG00000151164.18	12	110503806	110532086	-0.00291156	0.00638788	0.648739	18201	0.832994	No
Skin-NotSunExposed(Suprapubic)	514	PPTC7	ENSG00000196850.5	12	110533245	110583320	-0.00352297	0.00223332	0.115333	18201	0.341653	No
Skin-NotSunExposed(Suprapubic)	514	TCTN1	ENSG00000204852.15	12	110614027	110647893	0.00191336	0.00192492	0.320713	18201	0.589329	No
Skin-NotSunExposed(Suprapubic)	514	HVCN1	ENSG00000122986.13	12	110627841	110704950	0.00352359	0.00338218	0.298011	18201	0.567859	No
Skin-NotSunExposed(Suprapubic)	514	PPP1CC	ENSG00000186298.11	12	110719680	110742939	0.00177686	0.00122267	0.146786	18201	0.389726	No
Skin-NotSunExposed(Suprapubic)	514	CCDC63	ENSG00000173093.12	12	110846769	110907535	0.00708414	0.0148336	0.633165	18201	0.822815	No
Skin-NotSunExposed(Suprapubic)	514	MYL2	ENSG00000111245.14	12	110910819	110920577	-0.000246978	0.0103435	0.98096	18201	0.99194	No
Skin-NotSunExposed(Suprapubic)	514	CUX2	ENSG00000111249.13	12	111034024	111350554	-0.0136656	0.0129536	0.291957	18201	0.5623	No
Skin-NotSunExposed(Suprapubic)	514	FAM109A	ENSG00000198324.13	12	111360651	111369121	0.00319935	0.00220904	0.148171	18201	0.391701	No
Skin-NotSunExposed(Suprapubic)	514	RP3-473L9.4	ENSG00000257595.2	12	111369282	111403310	0.00166544	0.0125606	0.89457	18201	0.9555	No
Skin-NotSunExposed(Suprapubic)	514	SH2B3	ENSG00000111252.10	12	111405948	111451623	0.00159672	0.00222971	0.474262	18201	0.7165	No
Skin-NotSunExposed(Suprapubic)	514	ATXN2	ENSG00000204842.14	12	111452214	111599676	-0.00225366	0.00174777	0.197849	18201	0.458792	No
Skin-NotSunExposed(Suprapubic)	514	BRAP	ENSG00000089234.15	12	111642146	111685986	0.00123396	0.00119222	0.301171	18201	0.570417	No
Skin-NotSunExposed(Suprapubic)	514	ACAD10	ENSG00000111271.14	12	111686064	111757107	-0.00257599	0.00170812	0.132176	18201	0.367961	No
Skin-NotSunExposed(Suprapubic)	514	ALDH2	ENSG00000111275.12	12	111766887	111817529	-0.00112118	0.00266703	0.674389	18201	0.847106	No
Skin-NotSunExposed(Suprapubic)	514	MAPKAPK5-AS1	ENSG00000234608.7	12	111839764	111842902	0.00582209	0.0019237	0.00260361	18201	0.03284	Yes
Skin-NotSunExposed(Suprapubic)	514	MAPKAPK5	ENSG00000089022.13	12	111843103	111902238	-0.000648504	0.00122116	0.595619	18201	0.801838	No
Skin-NotSunExposed(Suprapubic)	514	TMEM116	ENSG00000198270.12	12	111931282	112013185	0.00528173	0.00231897	0.0231772	18201	0.130806	No
Skin-NotSunExposed(Suprapubic)	514	ERP29	ENSG00000089248.6	12	112013316	112023451	0.00145186	0.00164058	0.376606	18201	0.635566	No
Skin-NotSunExposed(Suprapubic)	514	NAA25	ENSG00000111300.9	12	112026689	112109022	0.000228692	0.00164689	0.889615	18201	0.953634	No
Skin-NotSunExposed(Suprapubic)	514	TRAFD1	ENSG00000135148.11	12	112125501	112153609	0.00372766	0.00202577	0.0663521	18201	0.247671	No
Skin-NotSunExposed(Suprapubic)	514	HECTD4	ENSG00000173064.12	12	112160188	112382439	0.000169344	0.0012022	0.888037	18201	0.953016	No
Skin-NotSunExposed(Suprapubic)	514	RPL6	ENSG00000089009.15	12	112405199	112411442	0.000411603	0.00193352	0.83151	18201	0.927738	No
Skin-NotSunExposed(Suprapubic)	514	PTPN11	ENSG00000179295.17	12	112418351	112509913	-0.00140646	0.00151726	0.354393	18201	0.616546	No
Skin-NotSunExposed(Suprapubic)	514	OAS1	ENSG00000089127.12	12	112906777	112933222	-0.00352574	0.00488454	0.47075	18201	0.71395	No
Skin-NotSunExposed(Suprapubic)	514	OAS3	ENSG00000111331.12	12	112938352	112973249	-0.00724636	0.00418685	0.0841246	18201	0.284454	No
Skin-NotSunExposed(Suprapubic)	514	OAS2	ENSG00000111335.12	12	112978395	113011723	-4.94863e-05	0.00620828	0.993643	18201	0.997534	No
Skin-NotSunExposed(Suprapubic)	514	DTX1	ENSG00000135144.7	12	113056709	113098028	-0.00425558	0.00339961	0.211242	18201	0.475325	No
Skin-NotSunExposed(Suprapubic)	514	RASAL1	ENSG00000111344.11	12	113098819	113136239	0.00230673	0.00297909	0.439121	18201	0.688114	No
Skin-NotSunExposed(Suprapubic)	514	CFAP73	ENSG00000186710.11	12	113149858	113159276	0.00163989	0.00602381	0.785555	18201	0.904859	No
Skin-NotSunExposed(Suprapubic)	514	DDX54	ENSG00000123064.12	12	113157174	113185479	-0.00345837	0.00145573	0.0178978	18201	0.110915	No
Skin-NotSunExposed(Suprapubic)	514	RITA1	ENSG00000139405.15	12	113185526	113192368	-0.000214109	0.00190671	0.910637	18201	0.963018	No
Skin-NotSunExposed(Suprapubic)	514	IQCD	ENSG00000166578.9	12	113195441	113221049	-0.000981741	0.00475681	0.836574	18201	0.930445	No
Skin-NotSunExposed(Suprapubic)	514	TPCN1	ENSG00000186815.12	12	113221095	113298585	-0.00106365	0.00181722	0.558602	18201	0.778607	No
Skin-NotSunExposed(Suprapubic)	514	SLC8B1	ENSG00000089060.11	12	113298759	113359493	0.00373242	0.00157726	0.0183492	18201	0.112357	No
Skin-NotSunExposed(Suprapubic)	514	PLBD2	ENSG00000151176.7	12	113358566	113391625	0.00281531	0.00195735	0.150977	18201	0.395214	No
Skin-NotSunExposed(Suprapubic)	514	SDS	ENSG00000135094.10	12	113392445	113426301	0.00378218	0.00959039	0.693477	18201	0.858287	No
Skin-NotSunExposed(Suprapubic)	514	SDSL	ENSG00000139410.14	12	113422237	113438276	0.0131561	0.00555416	0.0182368	18201	0.112023	No
Skin-NotSunExposed(Suprapubic)	514	RBM19	ENSG00000122965.10	12	113816738	113966371	-0.00610528	0.00188891	0.00131095	18201	0.0208886	Yes
Skin-NotSunExposed(Suprapubic)	514	TBX5	ENSG00000089225.19	12	114353931	114408190	-0.00478428	0.00578561	0.408679	18201	0.662441	No
Skin-NotSunExposed(Suprapubic)	514	TBX3	ENSG00000135111.15	12	114670254	114684164	-0.0076471	0.0028899	0.00840211	18201	0.0693231	No
Skin-NotSunExposed(Suprapubic)	514	RP11-116D17.3	ENSG00000271579.1	12	115299588	115300708	-0.0328834	0.0112676	0.00367946	18201	0.0407112	Yes
Skin-NotSunExposed(Suprapubic)	514	MED13L	ENSG00000123066.7	12	115953872	116277338	-0.000301666	0.0016969	0.858973	18201	0.941194	No
Skin-NotSunExposed(Suprapubic)	514	MAP1LC3B2	ENSG00000258102.3	12	116548105	116576448	-0.00817568	0.005155	0.113389	18201	0.33854	No
Skin-NotSunExposed(Suprapubic)	514	RP11-497G19.7	ENSG00000275898.1	12	116580974	116583672	-0.0237605	0.0109677	0.0307602	18201	0.156388	No
Skin-NotSunExposed(Suprapubic)	514	C12orf49	ENSG00000111412.5	12	116710185	116738070	-0.00282461	0.0020266	0.164017	18201	0.412902	No
Skin-NotSunExposed(Suprapubic)	514	RNFT2	ENSG00000135119.14	12	116738178	116853631	-0.00893456	0.00633351	0.158971	18201	0.40621	No
Skin-NotSunExposed(Suprapubic)	514	HRK	ENSG00000135116.9	12	116856144	116881441	-0.0079473	0.0136651	0.561117	18201	0.780138	No
Skin-NotSunExposed(Suprapubic)	514	FBXW8	ENSG00000174989.12	12	116910956	117031148	-0.00607684	0.00226273	0.00748397	18201	0.0642385	No
Skin-NotSunExposed(Suprapubic)	514	TESC	ENSG00000088992.17	12	117038923	117099479	-0.0215325	0.00550915	0.00010589	18201	0.00377459	Yes
Skin-NotSunExposed(Suprapubic)	514	FBXO21	ENSG00000135108.14	12	117142092	117190531	-0.00356061	0.0011405	0.00190213	18201	0.0269422	Yes
Skin-NotSunExposed(Suprapubic)	514	NOS1	ENSG00000089250.18	12	117208142	117452170	-0.0152786	0.00841004	0.0698709	18201	0.255366	No
Skin-NotSunExposed(Suprapubic)	514	KSR2	ENSG00000171435.13	12	117453496	117968983	-0.022343	0.00777076	0.00421182	18201	0.0446483	Yes
Skin-NotSunExposed(Suprapubic)	514	RFC5	ENSG00000111445.13	12	118013588	118032618	-0.00191773	0.00183377	0.296175	18201	0.566605	No
Skin-NotSunExposed(Suprapubic)	514	WSB2	ENSG00000176871.8	12	118032694	118062430	-9.3342e-06	0.00204236	0.996355	18201	0.998727	No
Skin-NotSunExposed(Suprapubic)	514	VSIG10	ENSG00000176834.13	12	118063593	118135857	-0.00173237	0.00288168	0.548006	18201	0.771524	No
Skin-NotSunExposed(Suprapubic)	514	PEBP1	ENSG00000089220.4	12	118136027	118145584	-0.000428713	0.00137724	0.755716	18201	0.88936	No
Skin-NotSunExposed(Suprapubic)	514	TAOK3	ENSG00000135090.13	12	118149801	118372945	0.00186773	0.00137699	0.175598	18201	0.430677	No
Skin-NotSunExposed(Suprapubic)	514	RP11-131L12.2	ENSG00000270482.1	12	118375350	118376275	0.00943858	0.0112528	0.402003	18201	0.657241	No
Skin-NotSunExposed(Suprapubic)	514	SUDS3	ENSG00000111707.11	12	118376380	118418031	-0.000704917	0.00118685	0.552827	18201	0.774214	No
Skin-NotSunExposed(Suprapubic)	514	RP11-131L12.3	ENSG00000275759.1	12	118428281	118428870	-0.0052319	0.00584541	0.371201	18201	0.630657	No
Skin-NotSunExposed(Suprapubic)	514	RP11-131L12.4	ENSG00000275409.1	12	118430147	118430699	-0.00776028	0.00581382	0.18256	18201	0.439588	No
Skin-NotSunExposed(Suprapubic)	514	HSPB8	ENSG00000152137.6	12	119178642	119221131	0.00379738	0.00362196	0.294954	18201	0.56547	No
Skin-NotSunExposed(Suprapubic)	514	RP11-768F21.1	ENSG00000248636.6	12	119387987	119594501	-0.00187467	0.0135998	0.890419	18201	0.954001	No
Skin-NotSunExposed(Suprapubic)	514	TMEM233	ENSG00000224982.3	12	119593459	119643066	0.0002337	0.00955822	0.980503	18201	0.991783	No
Skin-NotSunExposed(Suprapubic)	514	PRKAB1	ENSG00000111725.10	12	119667753	119681630	-0.00256125	0.00181002	0.157688	18201	0.404308	No
Skin-NotSunExposed(Suprapubic)	514	CIT	ENSG00000122966.15	12	119685790	119877291	-0.00506929	0.00352463	0.151	18201	0.395214	No
Skin-NotSunExposed(Suprapubic)	514	BICDL1	ENSG00000135127.11	12	119989869	120094494	0.00410568	0.0028091	0.1445	18201	0.386537	No
Skin-NotSunExposed(Suprapubic)	514	RAB35	ENSG00000111737.11	12	120095095	120116906	0.00291539	0.00130415	0.0258345	18201	0.14007	No
Skin-NotSunExposed(Suprapubic)	514	GCN1	ENSG00000089154.10	12	120127203	120194710	-0.00132963	0.00131082	0.310911	18201	0.579739	No
Skin-NotSunExposed(Suprapubic)	514	RPLP0	ENSG00000089157.15	12	120196686	120201235	-0.00192402	0.00184642	0.29791	18201	0.567859	No
Skin-NotSunExposed(Suprapubic)	514	PXN	ENSG00000089159.16	12	120210520	120265771	-0.00343353	0.0020808	0.0995612	18201	0.314111	No
Skin-NotSunExposed(Suprapubic)	514	SIRT4	ENSG00000089163.4	12	120302316	120313237	0.00202257	0.00468027	0.665823	18201	0.841373	No
Skin-NotSunExposed(Suprapubic)	514	PLA2G1B	ENSG00000170890.13	12	120322111	120327789	0.0138724	0.0112186	0.216842	18201	0.482404	No
Skin-NotSunExposed(Suprapubic)	514	MSI1	ENSG00000135097.6	12	120341330	120369180	-0.0147346	0.00716053	0.0401397	18201	0.183166	No
Skin-NotSunExposed(Suprapubic)	514	COX6A1	ENSG00000111775.2	12	120438090	120440742	-0.000399168	0.00137435	0.7716	18201	0.897977	No
Skin-NotSunExposed(Suprapubic)	514	TRIAP1	ENSG00000170855.3	12	120443961	120446412	0.00322231	0.00225627	0.15388	18201	0.399312	No
Skin-NotSunExposed(Suprapubic)	514	GATC	ENSG00000257218.5	12	120446438	120463749	-0.000758032	0.00144677	0.60055	18201	0.804342	No
Skin-NotSunExposed(Suprapubic)	514	SRSF9	ENSG00000111786.8	12	120463950	120469793	-0.000991813	0.00142845	0.487804	18201	0.725606	No
Skin-NotSunExposed(Suprapubic)	514	DYNLL1	ENSG00000088986.10	12	120469850	120498493	0.00780219	0.00191951	5.59866e-05	18201	0.00233875	Yes
Skin-NotSunExposed(Suprapubic)	514	COQ5	ENSG00000110871.14	12	120503274	120534350	-0.000749651	0.00197078	0.703825	18201	0.863895	No
Skin-NotSunExposed(Suprapubic)	514	RNF10	ENSG00000022840.15	12	120533480	120577594	-0.000772333	0.000990698	0.43601	18201	0.685565	No
Skin-NotSunExposed(Suprapubic)	514	POP5	ENSG00000167272.10	12	120578764	120581398	0.00441247	0.00179308	0.0142036	18201	0.0964264	No
Skin-NotSunExposed(Suprapubic)	514	CABP1	ENSG00000157782.9	12	120640552	120667324	-0.00239015	0.00562472	0.671068	18201	0.844878	No
Skin-NotSunExposed(Suprapubic)	514	MLEC	ENSG00000110917.7	12	120686869	120701864	-0.00155643	0.00251657	0.53655	18201	0.764381	No
Skin-NotSunExposed(Suprapubic)	514	RP11-173P15.9	ENSG00000277423.1	12	120703867	120704282	0.00356621	0.0101605	0.725747	18201	0.875355	No
Skin-NotSunExposed(Suprapubic)	514	RP11-173P15.10	ENSG00000276188.1	12	120709112	120709523	-0.01116	0.0111035	0.31535	18201	0.584133	No
Skin-NotSunExposed(Suprapubic)	514	UNC119B	ENSG00000175970.10	12	120710435	120723640	-0.00267834	0.00321374	0.405023	18201	0.659494	No
Skin-NotSunExposed(Suprapubic)	514	ACADS	ENSG00000122971.8	12	120725735	120740008	-0.007522	0.00224828	0.000883588	18201	0.015736	Yes
Skin-NotSunExposed(Suprapubic)	514	SPPL3	ENSG00000157837.15	12	120762510	120904371	0.000423766	0.00139105	0.760771	18201	0.892306	No
Skin-NotSunExposed(Suprapubic)	514	C12orf43	ENSG00000157895.11	12	121000486	121016502	-0.00556755	0.00202646	0.00622685	18201	0.0575889	No
Skin-NotSunExposed(Suprapubic)	514	OASL	ENSG00000135114.12	12	121019111	121039242	-0.00999684	0.0083483	0.2317	18201	0.499614	No
Skin-NotSunExposed(Suprapubic)	514	P2RX7	ENSG00000089041.16	12	121132819	121188032	0.011425	0.00598862	0.057	18201	0.225921	No
Skin-NotSunExposed(Suprapubic)	514	RP11-340F14.6	ENSG00000274029.1	12	121190868	121191518	0.0100233	0.00808682	0.215765	18201	0.481498	No
Skin-NotSunExposed(Suprapubic)	514	P2RX4	ENSG00000135124.14	12	121209857	121234106	-0.00134919	0.00236003	0.567799	18201	0.784701	No
Skin-NotSunExposed(Suprapubic)	514	CAMKK2	ENSG00000110931.18	12	121237691	121298308	-9.28795e-05	0.00172195	0.957006	18201	0.982041	No
Skin-NotSunExposed(Suprapubic)	514	ANAPC5	ENSG00000089053.12	12	121308357	121399896	0.00431791	0.00144211	0.00289066	18201	0.0351691	Yes
Skin-NotSunExposed(Suprapubic)	514	RNF34	ENSG00000170633.16	12	121400041	121430623	0.0004975	0.00163966	0.761701	18201	0.892442	No
Skin-NotSunExposed(Suprapubic)	514	KDM2B	ENSG00000089094.18	12	121429097	121580791	0.00351677	0.00145277	0.0158499	18201	0.103362	No
Skin-NotSunExposed(Suprapubic)	514	RP13-941N14.1	ENSG00000256742.1	12	121581016	121593504	0.00057267	0.00949867	0.95195	18201	0.979894	No
Skin-NotSunExposed(Suprapubic)	514	ORAI1	ENSG00000276045.2	12	121626550	121642677	0.00229107	0.00173385	0.186989	18201	0.444494	No
Skin-NotSunExposed(Suprapubic)	514	MORN3	ENSG00000139714.12	12	121648742	121672631	0.00248027	0.00324455	0.44497	18201	0.693102	No
Skin-NotSunExposed(Suprapubic)	514	TMEM120B	ENSG00000188735.12	12	121712752	121783001	-0.0050421	0.0022607	0.0261758	18201	0.140916	No
Skin-NotSunExposed(Suprapubic)	514	RHOF	ENSG00000139725.7	12	121793151	121800677	0.00970938	0.00430128	0.0244256	18201	0.134964	No
Skin-NotSunExposed(Suprapubic)	514	LINC01089	ENSG00000212694.8	12	121795267	121803906	0.00164661	0.00342723	0.631121	18201	0.822147	No
Skin-NotSunExposed(Suprapubic)	514	RP11-347I19.8	ENSG00000272849.1	12	121797511	121797872	0.00250053	0.00448077	0.57706	18201	0.790426	No
Skin-NotSunExposed(Suprapubic)	514	RP11-347I19.7	ENSG00000274292.1	12	121800797	121801571	0.00161164	0.00489691	0.74221	18201	0.883343	No
Skin-NotSunExposed(Suprapubic)	514	SETD1B	ENSG00000139718.10	12	121804180	121832584	0.00223128	0.00163077	0.171861	18201	0.425222	No
Skin-NotSunExposed(Suprapubic)	514	HPD	ENSG00000158104.11	12	121839527	121863596	0.0180188	0.0125402	0.151387	18201	0.395664	No
Skin-NotSunExposed(Suprapubic)	514	PSMD9	ENSG00000110801.13	12	121888731	121917861	0.00254897	0.00109624	0.0204677	18201	0.120913	No
Skin-NotSunExposed(Suprapubic)	514	WDR66	ENSG00000158023.9	12	121918298	122003927	0.00544635	0.00593599	0.359324	18201	0.620727	No
Skin-NotSunExposed(Suprapubic)	514	BCL7A	ENSG00000110987.8	12	122020064	122062044	-0.00213467	0.00204035	0.29597	18201	0.566371	No
Skin-NotSunExposed(Suprapubic)	514	MLXIP	ENSG00000175727.13	12	122078722	122147347	0.00196886	0.00233556	0.399644	18201	0.655308	No
Skin-NotSunExposed(Suprapubic)	514	LRRC43	ENSG00000158113.12	12	122167738	122203471	-0.00073018	0.00785554	0.92598	18201	0.969443	No
Skin-NotSunExposed(Suprapubic)	514	B3GNT4	ENSG00000176383.8	12	122203543	122208952	-0.000843932	0.00317223	0.790322	18201	0.9069	No
Skin-NotSunExposed(Suprapubic)	514	DIABLO	ENSG00000184047.16	12	122209697	122227534	-0.00115959	0.00180831	0.521655	18201	0.752767	No
Skin-NotSunExposed(Suprapubic)	514	VPS33A	ENSG00000139719.9	12	122229564	122266521	0.000848393	0.00163879	0.604903	18201	0.80686	No
Skin-NotSunExposed(Suprapubic)	514	CLIP1	ENSG00000130779.19	12	122271432	122422632	0.00339074	0.00181874	0.0628695	18201	0.239919	No
Skin-NotSunExposed(Suprapubic)	514	CLIP1-AS1	ENSG00000257097.1	12	122396583	122400857	-0.0226155	0.0133941	0.0919555	18201	0.300697	No
Skin-NotSunExposed(Suprapubic)	514	ZCCHC8	ENSG00000033030.13	12	122471600	122501073	0.00445092	0.00149767	0.00310452	18201	0.0368834	Yes
Skin-NotSunExposed(Suprapubic)	514	RSRC2	ENSG00000111011.17	12	122503458	122527000	0.00518509	0.00166862	0.00199651	18201	0.0279312	Yes
Skin-NotSunExposed(Suprapubic)	514	KNTC1	ENSG00000184445.11	12	122527246	122626396	-0.000243108	0.00207771	0.906902	18201	0.961022	No
Skin-NotSunExposed(Suprapubic)	514	RP11-324E6.10	ENSG00000274191.1	12	122634130	122634673	0.0225159	0.0116604	0.054061	18201	0.219003	No
Skin-NotSunExposed(Suprapubic)	514	RP11-324E6.6	ENSG00000256249.1	12	122687125	122714755	-0.0173812	0.0118192	0.14204	18201	0.382324	No
Skin-NotSunExposed(Suprapubic)	514	HCAR2	ENSG00000182782.7	12	122701331	122703343	-0.00670371	0.00431805	0.121189	18201	0.350735	No
Skin-NotSunExposed(Suprapubic)	514	HCAR3	ENSG00000255398.2	12	122715980	122716892	-0.00939062	0.00810872	0.247389	18201	0.51625	No
Skin-NotSunExposed(Suprapubic)	514	HCAR1	ENSG00000196917.5	12	122726076	122730843	0.00364834	0.00814518	0.654412	18201	0.835694	No
Skin-NotSunExposed(Suprapubic)	514	DENR	ENSG00000139726.10	12	122752774	122771064	0.000636013	0.00118436	0.591502	18201	0.798895	No
Skin-NotSunExposed(Suprapubic)	514	CCDC62	ENSG00000130783.13	12	122774327	122827528	-0.00279033	0.0059233	0.637795	18201	0.825416	No
Skin-NotSunExposed(Suprapubic)	514	HIP1R	ENSG00000130787.13	12	122835426	122862960	0.00211248	0.00176089	0.230848	18201	0.498891	No
Skin-NotSunExposed(Suprapubic)	514	VPS37B	ENSG00000139722.6	12	122865328	122896444	4.62367e-05	0.00241655	0.984742	18201	0.993861	No
Skin-NotSunExposed(Suprapubic)	514	ABCB9	ENSG00000150967.17	12	122920951	122981570	-0.00328402	0.00222746	0.14103	18201	0.380845	No
Skin-NotSunExposed(Suprapubic)	514	OGFOD2	ENSG00000111325.16	12	122974683	122978897	0.00288332	0.00182233	0.114243	18201	0.339928	No
Skin-NotSunExposed(Suprapubic)	514	ARL6IP4	ENSG00000182196.13	12	122981650	122982913	0.000978023	0.00123158	0.427509	18201	0.678863	No
Skin-NotSunExposed(Suprapubic)	514	PITPNM2	ENSG00000090975.12	12	122983480	123150015	0.000871556	0.00259968	0.737575	18201	0.880533	No
Skin-NotSunExposed(Suprapubic)	514	MPHOSPH9	ENSG00000051825.14	12	123152320	123244014	-0.00354637	0.0021588	0.101074	18201	0.316634	No
Skin-NotSunExposed(Suprapubic)	514	C12orf65	ENSG00000130921.7	12	123232916	123257959	-0.00372714	0.00204951	0.0695881	18201	0.25472	No
Skin-NotSunExposed(Suprapubic)	514	CDK2AP1	ENSG00000111328.6	12	123261484	123272334	-0.000595523	0.0020069	0.766792	18201	0.894869	No
Skin-NotSunExposed(Suprapubic)	514	SBNO1	ENSG00000139697.13	12	123289109	123350441	-0.00162511	0.00166953	0.330836	18201	0.597759	No
Skin-NotSunExposed(Suprapubic)	514	RP13-942N8.1	ENSG00000256092.2	12	123363868	123366113	0.000582221	0.00545972	0.915119	18201	0.96476	No
Skin-NotSunExposed(Suprapubic)	514	KMT5A	ENSG00000183955.12	12	123383773	123409358	0.00592428	0.00141574	3.38389e-05	18201	0.00170176	Yes
Skin-NotSunExposed(Suprapubic)	514	RILPL2	ENSG00000150977.10	12	123410683	123436717	-0.00282553	0.00209445	0.177939	18201	0.433522	No
Skin-NotSunExposed(Suprapubic)	514	SNRNP35	ENSG00000184209.14	12	123457641	123473154	9.85168e-05	0.00172092	0.954372	18201	0.981022	No
Skin-NotSunExposed(Suprapubic)	514	RILPL1	ENSG00000188026.12	12	123470054	123533718	0.00167438	0.00178958	0.349925	18201	0.611915	No
Skin-NotSunExposed(Suprapubic)	514	RP11-486O12.2	ENSG00000247373.3	12	123575891	123585115	-0.00347312	0.00361832	0.337591	18201	0.602829	No
Skin-NotSunExposed(Suprapubic)	514	TMED2	ENSG00000086598.10	12	123585562	123598577	0.00130376	0.00131237	0.320986	18201	0.589394	No
Skin-NotSunExposed(Suprapubic)	514	DDX55	ENSG00000111364.15	12	123602099	123620405	0.00216637	0.00198506	0.275658	18201	0.546661	No
Skin-NotSunExposed(Suprapubic)	514	EIF2B1	ENSG00000111361.12	12	123620942	123633738	0.000806471	0.0011207	0.472105	18201	0.714681	No
Skin-NotSunExposed(Suprapubic)	514	GTF2H3	ENSG00000111358.13	12	123633767	123662606	0.00180259	0.00169113	0.286988	18201	0.557884	No
Skin-NotSunExposed(Suprapubic)	514	TCTN2	ENSG00000168778.11	12	123671113	123708403	-0.00449014	0.00259424	0.0841126	18201	0.284454	No
Skin-NotSunExposed(Suprapubic)	514	ATP6V0A2	ENSG00000185344.13	12	123712318	123761755	0.00326835	0.00158388	0.0395882	18201	0.181589	No
Skin-NotSunExposed(Suprapubic)	514	DNAH10	ENSG00000197653.15	12	123762188	123935621	-0.00169457	0.00782165	0.82857	18201	0.926169	No
Skin-NotSunExposed(Suprapubic)	514	CCDC92	ENSG00000119242.8	12	123918660	123972831	-0.00209972	0.00213982	0.326947	18201	0.594719	No
Skin-NotSunExposed(Suprapubic)	514	DNAH10OS	ENSG00000250091.2	12	123926424	123934984	-0.00655762	0.00454075	0.149327	18201	0.392704	No
Skin-NotSunExposed(Suprapubic)	514	ZNF664	ENSG00000179195.15	12	123973123	124015439	-0.000168929	0.00195202	0.931072	18201	0.971533	No
Skin-NotSunExposed(Suprapubic)	514	RP11-214K3.24	ENSG00000275389.1	12	124085761	124088598	0.0123404	0.0128948	0.339033	18201	0.60408	No
Skin-NotSunExposed(Suprapubic)	514	RFLNA	ENSG00000178882.14	12	124149595	124316024	-0.00450569	0.0059224	0.447148	18201	0.694533	No
Skin-NotSunExposed(Suprapubic)	514	NCOR2	ENSG00000196498.13	12	124324415	124567464	-0.00452477	0.00176264	0.0105517	18201	0.0796233	No
Skin-NotSunExposed(Suprapubic)	514	RP11-83B20.1	ENSG00000214650.2	12	124513222	124514813	-0.00840333	0.00759069	0.26881	18201	0.538607	No
Skin-NotSunExposed(Suprapubic)	514	SCARB1	ENSG00000073060.15	12	124776856	124882668	-0.00840976	0.003023	0.00561124	18201	0.0534433	No
Skin-NotSunExposed(Suprapubic)	514	UBC	ENSG00000150991.14	12	124911604	124917368	0.00203698	0.00308966	0.510019	18201	0.743523	No
Skin-NotSunExposed(Suprapubic)	514	DHX37	ENSG00000150990.7	12	124946825	124989121	-0.00302584	0.00185173	0.102885	18201	0.319993	No
Skin-NotSunExposed(Suprapubic)	514	BRI3BP	ENSG00000184992.10	12	124993700	125031231	0.000224814	0.00306315	0.941523	18201	0.975226	No
Skin-NotSunExposed(Suprapubic)	514	AACS	ENSG00000081760.16	12	125065379	125143320	-0.0019274	0.0023316	0.40884	18201	0.662449	No
Skin-NotSunExposed(Suprapubic)	514	TMEM132B	ENSG00000139364.10	12	125186836	125662377	0.0112313	0.00496982	0.0242635	18201	0.134394	No
Skin-NotSunExposed(Suprapubic)	514	LINC00944	ENSG00000256128.5	12	126729787	126772411	0.0122467	0.0135047	0.364932	18201	0.625671	No
Skin-NotSunExposed(Suprapubic)	514	RP11-575F12.3	ENSG00000278266.1	12	127147149	127150081	-0.0115721	0.00970412	0.233643	18201	0.501774	No
Skin-NotSunExposed(Suprapubic)	514	TMEM132C	ENSG00000181234.9	12	128267403	128707915	-0.0261987	0.00517166	5.7614e-07	18201	0.000108106	Yes
Skin-NotSunExposed(Suprapubic)	514	SLC15A4	ENSG00000139370.11	12	128793191	128823983	-0.00353749	0.00154729	0.0226637	18201	0.129099	No
Skin-NotSunExposed(Suprapubic)	514	GLT1D1	ENSG00000151948.11	12	128853427	128984968	-0.0140915	0.00614193	0.0221929	18201	0.127625	No
Skin-NotSunExposed(Suprapubic)	514	RP11-143E21.3	ENSG00000276122.1	12	130138693	130140768	0.0333129	0.0151785	0.0286492	18201	0.149582	No
Skin-NotSunExposed(Suprapubic)	514	FZD10	ENSG00000111432.4	12	130162459	130165740	-0.00268402	0.00469324	0.567658	18201	0.78469	No
Skin-NotSunExposed(Suprapubic)	514	PIWIL1	ENSG00000125207.7	12	130337887	130372637	-0.000268562	0.0167576	0.98722	18201	0.995258	No
Skin-NotSunExposed(Suprapubic)	514	RIMBP2	ENSG00000060709.14	12	130396137	130517917	0.00899428	0.00499482	0.0723591	18201	0.260587	No
Skin-NotSunExposed(Suprapubic)	514	RP11-117L5.4	ENSG00000256064.1	12	130419535	130421019	0.0211581	0.0125756	0.0931128	18201	0.303074	No
Skin-NotSunExposed(Suprapubic)	514	RP11-662M24.2	ENSG00000256725.1	12	130628316	130716281	0.0109481	0.0112565	0.331228	18201	0.597903	No
Skin-NotSunExposed(Suprapubic)	514	STX2	ENSG00000111450.13	12	130789600	130839266	0.000381372	0.00345062	0.91204	18201	0.963725	No
Skin-NotSunExposed(Suprapubic)	514	RAN	ENSG00000132341.11	12	130871879	130877678	4.13064e-06	0.00119444	0.997242	18201	0.998969	No
Skin-NotSunExposed(Suprapubic)	514	ADGRD1	ENSG00000111452.12	12	130953907	131141469	-0.00153291	0.00436475	0.725587	18201	0.87535	No
Skin-NotSunExposed(Suprapubic)	514	SFSWAP	ENSG00000061936.9	12	131711089	131799737	0.00096189	0.00121271	0.428058	18201	0.67922	No
Skin-NotSunExposed(Suprapubic)	514	RP11-495K9.5	ENSG00000255933.1	12	131756966	131758047	0.00282842	0.00636637	0.657039	18201	0.837206	No
Skin-NotSunExposed(Suprapubic)	514	MMP17	ENSG00000198598.6	12	131828393	131851783	-0.00815401	0.00410915	0.0477715	18201	0.203126	No
Skin-NotSunExposed(Suprapubic)	514	ULK1	ENSG00000177169.9	12	131894651	131923167	0.00810126	0.00186061	1.62651e-05	18201	0.00102662	Yes
Skin-NotSunExposed(Suprapubic)	514	RP11-417L19.4	ENSG00000255992.1	12	131924736	131929199	0.0186473	0.0110674	0.0926458	18201	0.302303	No
Skin-NotSunExposed(Suprapubic)	514	PUS1	ENSG00000177192.13	12	131929352	131945896	-0.0033342	0.00192915	0.084557	18201	0.285385	No
Skin-NotSunExposed(Suprapubic)	514	EP400	ENSG00000183495.13	12	131949920	132081102	-0.00124231	0.0011476	0.279547	18201	0.550361	No
Skin-NotSunExposed(Suprapubic)	514	EP400NL	ENSG00000185684.12	12	132084283	132131639	-0.00397378	0.0020994	0.0589682	18201	0.23087	No
Skin-NotSunExposed(Suprapubic)	514	DDX51	ENSG00000185163.9	12	132136594	132144335	-0.000416874	0.0015649	0.79005	18201	0.906863	No
Skin-NotSunExposed(Suprapubic)	514	NOC4L	ENSG00000184967.6	12	132144448	132152441	-0.000677331	0.00224871	0.763383	18201	0.893211	No
Skin-NotSunExposed(Suprapubic)	514	RP13-977J11.2	ENSG00000256576.2	12	132186735	132189695	0.00206245	0.00724121	0.7759	18201	0.899772	No
Skin-NotSunExposed(Suprapubic)	514	GALNT9	ENSG00000182870.12	12	132196372	132329203	-0.0149612	0.0101838	0.142441	18201	0.382838	No
Skin-NotSunExposed(Suprapubic)	514	RP13-714J12.1	ENSG00000274373.1	12	132424504	132425208	-0.0115462	0.0119447	0.334197	18201	0.600111	No
Skin-NotSunExposed(Suprapubic)	514	FBRSL1	ENSG00000112787.12	12	132489551	132585188	-0.00303107	0.00158486	0.0563902	18201	0.224327	No
Skin-NotSunExposed(Suprapubic)	514	LRCOL1	ENSG00000204583.9	12	132603150	132610397	0.0312396	0.010444	0.0029187	18201	0.0354391	Yes
Skin-NotSunExposed(Suprapubic)	514	P2RX2	ENSG00000187848.12	12	132618780	132621998	0.0289386	0.0168269	0.0861012	18201	0.289068	No
Skin-NotSunExposed(Suprapubic)	514	POLE	ENSG00000177084.16	12	132623762	132687359	0.00305288	0.00161224	0.0588691	18201	0.230774	No
Skin-NotSunExposed(Suprapubic)	514	PXMP2	ENSG00000176894.9	12	132687606	132704991	-0.00327678	0.00247852	0.186759	18201	0.444231	No
Skin-NotSunExposed(Suprapubic)	514	PGAM5	ENSG00000247077.6	12	132710819	132722734	4.89876e-05	0.00153332	0.974526	18201	0.989697	No
Skin-NotSunExposed(Suprapubic)	514	ANKLE2	ENSG00000176915.14	12	132725503	132761888	0.00231189	0.00121282	0.0572049	18201	0.226263	No
Skin-NotSunExposed(Suprapubic)	514	GOLGA3	ENSG00000090615.14	12	132768909	132828858	0.000334395	0.00143712	0.816103	18201	0.92001	No
Skin-NotSunExposed(Suprapubic)	514	CHFR	ENSG00000072609.17	12	132832357	132909186	0.00223653	0.00127951	0.0810961	18201	0.278682	No
Skin-NotSunExposed(Suprapubic)	514	RP11-46H11.3	ENSG00000250790.4	12	132911470	132914732	-0.00276337	0.00644173	0.668126	18201	0.842914	No
Skin-NotSunExposed(Suprapubic)	514	ZNF605	ENSG00000196458.10	12	132918308	132956306	-0.00255329	0.00244688	0.297233	18201	0.567496	No
Skin-NotSunExposed(Suprapubic)	514	ZNF26	ENSG00000198393.7	12	132986365	133032658	-0.00528465	0.00196092	0.00728009	18201	0.0631577	No
Skin-NotSunExposed(Suprapubic)	514	ZNF84	ENSG00000198040.10	12	133037292	133063304	0.00123767	0.00159882	0.439237	18201	0.688177	No
Skin-NotSunExposed(Suprapubic)	514	ZNF140	ENSG00000196387.9	12	133079838	133106816	-0.000925199	0.0019971	0.643374	18201	0.829382	No
Skin-NotSunExposed(Suprapubic)	514	ZNF891	ENSG00000214029.4	12	133107545	133130473	-0.0020977	0.00243813	0.390001	18201	0.648731	No
Skin-NotSunExposed(Suprapubic)	514	ZNF10	ENSG00000256223.5	12	133130575	133159465	-0.00107573	0.00272238	0.692909	18201	0.857877	No
Skin-NotSunExposed(Suprapubic)	514	ZNF268	ENSG00000090612.20	12	133181409	133214831	-0.00513737	0.00229671	0.0257438	18201	0.139786	No
Skin-NotSunExposed(Suprapubic)	514	TUBA3C	ENSG00000198033.11	13	19173770	19181852	0.0179422	0.0156648	0.252608	18201	0.522053	No
Skin-NotSunExposed(Suprapubic)	514	TPTE2	ENSG00000132958.17	13	19422877	19536762	-0.00467688	0.0135457	0.730042	18201	0.876797	No
Skin-NotSunExposed(Suprapubic)	514	MPHOSPH8	ENSG00000196199.13	13	19633681	19673459	-3.68043e-05	0.00133809	0.978068	18201	0.990771	No
Skin-NotSunExposed(Suprapubic)	514	PSPC1	ENSG00000121390.18	13	19674756	19783019	-0.0024389	0.00150288	0.10527	18201	0.324308	No
Skin-NotSunExposed(Suprapubic)	514	ZMYM5	ENSG00000132950.18	13	19823484	19863636	0.00412284	0.00180765	0.0229883	18201	0.129981	No
Skin-NotSunExposed(Suprapubic)	514	RP11-61K9.3	ENSG00000275964.1	13	19863858	19865048	-0.0019408	0.0037068	0.600807	18201	0.80442	No
Skin-NotSunExposed(Suprapubic)	514	ZMYM2	ENSG00000121741.16	13	19958670	20091829	0.000927974	0.00152444	0.542983	18201	0.768346	No
Skin-NotSunExposed(Suprapubic)	514	GJA3	ENSG00000121743.3	13	20138255	20161049	-0.00913533	0.0100181	0.362276	18201	0.622996	No
Skin-NotSunExposed(Suprapubic)	514	GJB2	ENSG00000165474.5	13	20187470	20192898	-0.0120071	0.00559478	0.0323518	18201	0.160796	No
Skin-NotSunExposed(Suprapubic)	514	GJB6	ENSG00000121742.16	13	20221971	20232395	-0.00922646	0.00498646	0.0648693	18201	0.244499	No
Skin-NotSunExposed(Suprapubic)	514	CRYL1	ENSG00000165475.13	13	20403667	20525857	2.01823e-05	0.00305929	0.994739	18201	0.998214	No
Skin-NotSunExposed(Suprapubic)	514	IFT88	ENSG00000032742.17	13	20567069	20691437	-0.00268015	0.00196511	0.173233	18201	0.42722	No
Skin-NotSunExposed(Suprapubic)	514	IL17D	ENSG00000172458.4	13	20703996	20723098	0.00795475	0.00400427	0.0475246	18201	0.202531	No
Skin-NotSunExposed(Suprapubic)	514	EEF1AKMT1	ENSG00000150456.10	13	20728731	20773958	-0.00489817	0.00249669	0.0503411	18201	0.20991	No
Skin-NotSunExposed(Suprapubic)	514	XPO4	ENSG00000132953.16	13	20777329	20903048	0.000255941	0.0014138	0.856419	18201	0.940193	No
Skin-NotSunExposed(Suprapubic)	514	LATS2	ENSG00000150457.8	13	20973032	21061547	0.00232023	0.00217154	0.285831	18201	0.556991	No
Skin-NotSunExposed(Suprapubic)	514	SAP18	ENSG00000150459.12	13	21140514	21149084	0.00142724	0.00139653	0.307288	18201	0.576057	No
Skin-NotSunExposed(Suprapubic)	514	SKA3	ENSG00000165480.15	13	21153595	21176602	-0.00172956	0.00461959	0.708271	18201	0.86694	No
Skin-NotSunExposed(Suprapubic)	514	MRPL57	ENSG00000173141.4	13	21176645	21179084	0.00023052	0.00145126	0.873859	18201	0.947795	No
Skin-NotSunExposed(Suprapubic)	514	LINC00539	ENSG00000224429.7	13	21303515	21348721	0.00211016	0.00610388	0.72971	18201	0.876797	No
Skin-NotSunExposed(Suprapubic)	514	ZDHHC20	ENSG00000180776.15	13	21372573	21459370	0.00428047	0.00162721	0.00879182	18201	0.0711832	No
Skin-NotSunExposed(Suprapubic)	514	MICU2	ENSG00000165487.13	13	21492691	21604214	0.00302199	0.00139634	0.0309281	18201	0.156672	No
Skin-NotSunExposed(Suprapubic)	514	FGF9	ENSG00000102678.6	13	21671383	21704498	0.00746226	0.0111778	0.504706	18201	0.739164	No
Skin-NotSunExposed(Suprapubic)	514	LINC00540	ENSG00000276476.2	13	22040975	22276524	-0.00531963	0.0175869	0.762416	18201	0.89251	No
Skin-NotSunExposed(Suprapubic)	514	SGCG	ENSG00000102683.7	13	23180952	23325165	0.0179543	0.0072499	0.0136032	18201	0.0936431	No
Skin-NotSunExposed(Suprapubic)	514	SACS	ENSG00000151835.14	13	23328826	23411513	-0.00115877	0.0026194	0.658409	18201	0.837583	No
Skin-NotSunExposed(Suprapubic)	514	SACS-AS1	ENSG00000229558.2	13	23418971	23428869	-0.00135396	0.0140764	0.923412	18201	0.968099	No
Skin-NotSunExposed(Suprapubic)	514	LINC00327	ENSG00000232977.6	13	23466571	23487464	0.00346726	0.0054208	0.522717	18201	0.753761	No
Skin-NotSunExposed(Suprapubic)	514	TNFRSF19	ENSG00000127863.15	13	23570370	23676104	0.00243478	0.00323487	0.452011	18201	0.698381	No
Skin-NotSunExposed(Suprapubic)	514	MIPEP	ENSG00000027001.9	13	23730189	23889419	-0.00695324	0.00304313	0.0227435	18201	0.12928	No
Skin-NotSunExposed(Suprapubic)	514	PCOTH	ENSG00000205861.11	13	23890000	23897263	0.0185047	0.00866854	0.0332794	18201	0.16331	No
Skin-NotSunExposed(Suprapubic)	514	C1QTNF9B	ENSG00000205863.10	13	23890525	23902655	0.00348472	0.00739086	0.6375	18201	0.825258	No
Skin-NotSunExposed(Suprapubic)	514	SPATA13	ENSG00000182957.15	13	23979805	24307074	-0.00782146	0.00255125	0.00229072	18201	0.0303224	Yes
Skin-NotSunExposed(Suprapubic)	514	C1QTNF9	ENSG00000240654.6	13	24307166	24322535	-0.0345661	0.0144952	0.017473	18201	0.109363	No
Skin-NotSunExposed(Suprapubic)	514	PARP4	ENSG00000102699.5	13	24420926	24512810	0.00506741	0.00217982	0.0204948	18201	0.120923	No
Skin-NotSunExposed(Suprapubic)	514	ATP12A	ENSG00000075673.11	13	24680411	24712493	-0.0174892	0.0136173	0.19963	18201	0.460289	No
Skin-NotSunExposed(Suprapubic)	514	CENPJ	ENSG00000151849.14	13	24882284	24922889	0.00337027	0.0023868	0.158569	18201	0.405485	No
Skin-NotSunExposed(Suprapubic)	514	PABPC3	ENSG00000151846.8	13	25095868	25099254	0.000778395	0.00772495	0.919779	18201	0.966745	No
Skin-NotSunExposed(Suprapubic)	514	MTMR6	ENSG00000139505.11	13	25246201	25288009	0.0055649	0.00148074	0.000191685	18201	0.00566374	Yes
Skin-NotSunExposed(Suprapubic)	514	RP11-271M24.2	ENSG00000260509.2	13	25300124	25301438	0.0222989	0.0151275	0.141103	18201	0.380951	No
Skin-NotSunExposed(Suprapubic)	514	NUP58	ENSG00000139496.15	13	25301524	25349800	0.000134215	0.00174406	0.93869	18201	0.974244	No
Skin-NotSunExposed(Suprapubic)	514	ATP8A2	ENSG00000132932.16	13	25372071	26025851	0.00476606	0.00842907	0.572038	18201	0.786974	No
Skin-NotSunExposed(Suprapubic)	514	SHISA2	ENSG00000180730.4	13	26044597	26051031	0.0183836	0.00904487	0.0426402	18201	0.189476	No
Skin-NotSunExposed(Suprapubic)	514	RNF6	ENSG00000127870.16	13	26132115	26222190	0.00568405	0.00175869	0.00131178	18201	0.0208886	Yes
Skin-NotSunExposed(Suprapubic)	514	CDK8	ENSG00000132964.11	13	26254104	26405238	0.00151755	0.00176255	0.389659	18201	0.648399	No
Skin-NotSunExposed(Suprapubic)	514	WASF3	ENSG00000132970.12	13	26557703	26688948	-0.00531302	0.00297685	0.0749131	18201	0.265892	No
Skin-NotSunExposed(Suprapubic)	514	GPR12	ENSG00000132975.7	13	26755200	26760785	-0.0396498	0.00986139	6.71289e-05	18201	0.0026389	Yes
Skin-NotSunExposed(Suprapubic)	514	USP12	ENSG00000152484.13	13	27066142	27171896	0.00339854	0.00166444	0.0416992	18201	0.187261	No
Skin-NotSunExposed(Suprapubic)	514	RP11-428O18.6	ENSG00000275294.4	13	27178263	27251288	-0.0213921	0.0116437	0.0667797	18201	0.24856	No
Skin-NotSunExposed(Suprapubic)	514	RPL21	ENSG00000122026.10	13	27251309	27256691	0.0013319	0.00209823	0.525871	18201	0.756093	No
Skin-NotSunExposed(Suprapubic)	514	RASL11A	ENSG00000122035.6	13	27270327	27273690	0.0103342	0.00401738	0.0103926	18201	0.0789455	No
Skin-NotSunExposed(Suprapubic)	514	GTF3A	ENSG00000122034.14	13	27424544	27435642	0.0024963	0.00179935	0.165969	18201	0.415826	No
Skin-NotSunExposed(Suprapubic)	514	MTIF3	ENSG00000122033.14	13	27435689	27450591	0.0018562	0.00151258	0.220346	18201	0.486359	No
Skin-NotSunExposed(Suprapubic)	514	LNX2	ENSG00000139517.7	13	27545911	27620404	7.39169e-05	0.00221175	0.973353	18201	0.989286	No
Skin-NotSunExposed(Suprapubic)	514	POLR1D	ENSG00000186184.16	13	27620742	27744237	-0.000585279	0.00153121	0.702453	18201	0.863307	No
Skin-NotSunExposed(Suprapubic)	514	ATP5EP2	ENSG00000180389.6	13	27945206	27945590	0.00103797	0.010784	0.923361	18201	0.968099	No
Skin-NotSunExposed(Suprapubic)	514	LINC00543	ENSG00000260704.1	13	27953526	27955370	0.0135281	0.0136813	0.323244	18201	0.59124	No
Skin-NotSunExposed(Suprapubic)	514	FLT3	ENSG00000122025.14	13	28003274	28100592	0.00900039	0.00740316	0.224664	18201	0.491275	No
Skin-NotSunExposed(Suprapubic)	514	PAN3	ENSG00000152520.13	13	28138506	28295335	0.000548142	0.0014409	0.703801	18201	0.863895	No
Skin-NotSunExposed(Suprapubic)	514	FLT1	ENSG00000102755.11	13	28300344	28495145	-0.00299875	0.00426433	0.482252	18201	0.721891	No
Skin-NotSunExposed(Suprapubic)	514	POMP	ENSG00000132963.7	13	28659104	28678925	0.00237367	0.00142812	0.0971306	18201	0.309338	No
Skin-NotSunExposed(Suprapubic)	514	SLC46A3	ENSG00000139508.14	13	28700064	28718970	-0.00149852	0.0032691	0.646876	18201	0.831973	No
Skin-NotSunExposed(Suprapubic)	514	MTUS2	ENSG00000132938.19	13	28820348	29505947	-0.00109969	0.0082186	0.893612	18201	0.955143	No
Skin-NotSunExposed(Suprapubic)	514	SLC7A1	ENSG00000139514.12	13	29509410	29595688	-0.00384971	0.00290534	0.18577	18201	0.443706	No
Skin-NotSunExposed(Suprapubic)	514	UBL3	ENSG00000122042.9	13	29764371	29850684	0.00175366	0.00237402	0.460449	18201	0.705493	No
Skin-NotSunExposed(Suprapubic)	514	LINC00365	ENSG00000224511.1	13	30103178	30108875	0.0150657	0.0107972	0.163545	18201	0.412511	No
Skin-NotSunExposed(Suprapubic)	514	KATNAL1	ENSG00000102781.13	13	30202630	30307484	0.00299614	0.00246268	0.224334	18201	0.490963	No
Skin-NotSunExposed(Suprapubic)	514	LINC00426	ENSG00000238121.5	13	30340270	30377145	0.0143194	0.00606351	0.0185867	18201	0.11337	No
Skin-NotSunExposed(Suprapubic)	514	LINC01058	ENSG00000225039.1	13	30419519	30422237	0.0108335	0.0125292	0.387648	18201	0.646057	No
Skin-NotSunExposed(Suprapubic)	514	UBE2L5P	ENSG00000236444.4	13	30422488	30428616	0.0142805	0.00927113	0.124126	18201	0.355056	No
Skin-NotSunExposed(Suprapubic)	514	HMGB1	ENSG00000189403.14	13	30456704	30617597	0.00425738	0.00128504	0.000990897	18201	0.0171113	Yes
Skin-NotSunExposed(Suprapubic)	514	USPL1	ENSG00000132952.11	13	30617693	30660770	0.00450858	0.00214009	0.0356473	18201	0.170338	No
Skin-NotSunExposed(Suprapubic)	514	ALOX5AP	ENSG00000132965.9	13	30713478	30764426	0.00218867	0.00407101	0.591081	18201	0.798856	No
Skin-NotSunExposed(Suprapubic)	514	MEDAG	ENSG00000102802.9	13	30906191	30925572	0.00308877	0.00557714	0.57995	18201	0.791744	No
Skin-NotSunExposed(Suprapubic)	514	HSPH1	ENSG00000120694.19	13	31134974	31162388	0.00638611	0.00340944	0.0616522	18201	0.237337	No
Skin-NotSunExposed(Suprapubic)	514	B3GLCT	ENSG00000187676.7	13	31199936	31332276	0.00822249	0.00299776	0.00631247	18201	0.0580312	No
Skin-NotSunExposed(Suprapubic)	514	FRY	ENSG00000073910.19	13	32031300	32299122	0.00125761	0.00230549	0.585669	18201	0.795267	No
Skin-NotSunExposed(Suprapubic)	514	BRCA2	ENSG00000139618.14	13	32315474	32400266	0.0036182	0.00350528	0.302479	18201	0.571399	No
Skin-NotSunExposed(Suprapubic)	514	N4BP2L1	ENSG00000139597.17	13	32400723	32428311	0.000609755	0.00186113	0.743334	18201	0.883812	No
Skin-NotSunExposed(Suprapubic)	514	N4BP2L2	ENSG00000244754.8	13	32432417	32538885	0.00135042	0.00122824	0.272101	18201	0.542773	No
Skin-NotSunExposed(Suprapubic)	514	PDS5B	ENSG00000083642.18	13	32586427	32778019	-0.000167971	0.00153986	0.913182	18201	0.964046	No
Skin-NotSunExposed(Suprapubic)	514	RP11-380B4.3	ENSG00000277151.1	13	32782874	32788178	-0.0127394	0.00508982	0.0126405	18201	0.0892007	No
Skin-NotSunExposed(Suprapubic)	514	KL	ENSG00000133116.7	13	33016433	33066145	-0.00526764	0.00470381	0.263317	18201	0.533107	No
Skin-NotSunExposed(Suprapubic)	514	STARD13	ENSG00000133121.20	13	33103135	33350630	-0.0118418	0.0024944	2.70654e-06	18201	0.000291489	Yes
Skin-NotSunExposed(Suprapubic)	514	RP11-141M1.3	ENSG00000230490.2	13	33355206	33676768	0.00873413	0.0094809	0.357379	18201	0.61902	No
Skin-NotSunExposed(Suprapubic)	514	RFC3	ENSG00000133119.12	13	33818049	33966558	-0.00191958	0.00231975	0.408358	18201	0.662199	No
Skin-NotSunExposed(Suprapubic)	514	NBEA	ENSG00000172915.18	13	34942287	35673022	-0.0162714	0.00368332	1.22831e-05	18201	0.000869277	Yes
Skin-NotSunExposed(Suprapubic)	514	MAB21L1	ENSG00000180660.7	13	35474182	35477209	-0.00245773	0.00682329	0.718854	18201	0.87205	No
Skin-NotSunExposed(Suprapubic)	514	DCLK1	ENSG00000133083.14	13	35768652	36131306	0.00457222	0.00476473	0.337729	18201	0.602829	No
Skin-NotSunExposed(Suprapubic)	514	SOHLH2	ENSG00000120669.15	13	36168208	36214615	-0.00977314	0.0135644	0.471561	18201	0.714416	No
Skin-NotSunExposed(Suprapubic)	514	SPG20	ENSG00000133104.12	13	36301638	36370180	-0.00144693	0.00160967	0.369147	18201	0.628576	No
Skin-NotSunExposed(Suprapubic)	514	CCNA1	ENSG00000133101.9	13	36431520	36442882	-0.0178821	0.0109703	0.103732	18201	0.321312	No
Skin-NotSunExposed(Suprapubic)	514	SERTM1	ENSG00000180440.3	13	36673912	36697839	0.0103497	0.0168794	0.540058	18201	0.766299	No
Skin-NotSunExposed(Suprapubic)	514	RFXAP	ENSG00000133111.3	13	36819224	36829104	-6.41898e-05	0.00298589	0.982857	18201	0.992895	No
Skin-NotSunExposed(Suprapubic)	514	SMAD9	ENSG00000120693.13	13	36844831	36920765	0.00779789	0.00322812	0.0160722	18201	0.104215	No
Skin-NotSunExposed(Suprapubic)	514	ALG5	ENSG00000120697.8	13	36949775	37000261	0.00152665	0.00157823	0.333862	18201	0.599848	No
Skin-NotSunExposed(Suprapubic)	514	EXOSC8	ENSG00000120699.12	13	36998816	37009311	0.00208286	0.00161674	0.198245	18201	0.459182	No
Skin-NotSunExposed(Suprapubic)	514	SUPT20H	ENSG00000102710.19	13	37009614	37059713	0.00300068	0.00144552	0.038426	18201	0.178644	No
Skin-NotSunExposed(Suprapubic)	514	POSTN	ENSG00000133110.14	13	37562583	37598844	-0.0195608	0.00717275	0.00661754	18201	0.059745	No
Skin-NotSunExposed(Suprapubic)	514	TRPC4	ENSG00000133107.14	13	37636636	37870425	0.0206498	0.0101501	0.042443	18201	0.18907	No
Skin-NotSunExposed(Suprapubic)	514	RP11-93G5.1	ENSG00000274317.1	13	37934565	38048169	-0.00702025	0.00901927	0.43673	18201	0.686113	No
Skin-NotSunExposed(Suprapubic)	514	LINC00571	ENSG00000223685.5	13	38050817	38143232	0.0107981	0.00943431	0.252949	18201	0.522222	No
Skin-NotSunExposed(Suprapubic)	514	UFM1	ENSG00000120686.11	13	38349851	38363619	0.00222108	0.00137226	0.106183	18201	0.325733	No
Skin-NotSunExposed(Suprapubic)	514	FREM2	ENSG00000150893.10	13	38687129	38887131	0.0132994	0.00788189	0.0921731	18201	0.301085	No
Skin-NotSunExposed(Suprapubic)	514	STOML3	ENSG00000133115.11	13	38965925	38991066	-0.000721388	0.0153355	0.9625	18201	0.984737	No
Skin-NotSunExposed(Suprapubic)	514	PROSER1	ENSG00000120685.19	13	39009866	39038076	0.00245411	0.00163033	0.132893	18201	0.368828	No
Skin-NotSunExposed(Suprapubic)	514	NHLRC3	ENSG00000188811.13	13	39038311	39050109	-0.00150459	0.00173822	0.387135	18201	0.645517	No
Skin-NotSunExposed(Suprapubic)	514	RP11-50D16.4	ENSG00000273507.4	13	39053072	39221927	-0.00801176	0.011622	0.490922	18201	0.728281	No
Skin-NotSunExposed(Suprapubic)	514	LHFP	ENSG00000183722.7	13	39342892	39603528	0.000670853	0.002541	0.791882	18201	0.907508	No
Skin-NotSunExposed(Suprapubic)	514	COG6	ENSG00000133103.16	13	39655627	39791665	0.0036228	0.00167551	0.0310838	18201	0.156956	No
Skin-NotSunExposed(Suprapubic)	514	LINC00598	ENSG00000215483.9	13	40079106	40535807	-0.00271416	0.00552535	0.62349	18201	0.817668	No
Skin-NotSunExposed(Suprapubic)	514	FOXO1	ENSG00000150907.7	13	40469953	40666597	0.0026928	0.00229265	0.240749	18201	0.509402	No
Skin-NotSunExposed(Suprapubic)	514	MRPS31	ENSG00000102738.7	13	40729135	40771173	0.000560137	0.001999	0.779435	18201	0.901761	No
Skin-NotSunExposed(Suprapubic)	514	SLC25A15	ENSG00000102743.14	13	40789412	40810111	-0.00554321	0.00320186	0.0840349	18201	0.284437	No
Skin-NotSunExposed(Suprapubic)	514	ELF1	ENSG00000120690.15	13	40932028	41061273	0.00111552	0.00140675	0.428177	18201	0.67922	No
Skin-NotSunExposed(Suprapubic)	514	WBP4	ENSG00000120688.8	13	41061441	41084006	0.00191246	0.00179208	0.286417	18201	0.557652	No
Skin-NotSunExposed(Suprapubic)	514	KBTBD6	ENSG00000165572.7	13	41127569	41132746	0.00340212	0.00286663	0.235879	18201	0.503956	No
Skin-NotSunExposed(Suprapubic)	514	KBTBD7	ENSG00000120696.8	13	41189833	41194566	-0.000677451	0.00282709	0.810718	18201	0.917552	No
Skin-NotSunExposed(Suprapubic)	514	MTRF1	ENSG00000120662.15	13	41216369	41263577	0.00194052	0.00196712	0.324383	18201	0.592424	No
Skin-NotSunExposed(Suprapubic)	514	NAA16	ENSG00000172766.18	13	41311205	41377030	0.00164492	0.00171395	0.337665	18201	0.602829	No
Skin-NotSunExposed(Suprapubic)	514	RGCC	ENSG00000102760.12	13	41457559	41470882	0.00114361	0.00504078	0.820617	18201	0.922519	No
Skin-NotSunExposed(Suprapubic)	514	VWA8	ENSG00000102763.17	13	41566837	41961120	-0.00860646	0.00210592	5.1071e-05	18201	0.00217692	Yes
Skin-NotSunExposed(Suprapubic)	514	DGKH	ENSG00000102780.16	13	42040036	42256578	-0.00821966	0.00274946	0.0029337	18201	0.035531	Yes
Skin-NotSunExposed(Suprapubic)	514	AKAP11	ENSG00000023516.8	13	42272153	42323267	-0.00205419	0.00137305	0.135276	18201	0.372603	No
Skin-NotSunExposed(Suprapubic)	514	TNFSF11	ENSG00000120659.14	13	42562736	42608013	0.0115127	0.0135654	0.39647	18201	0.65275	No
Skin-NotSunExposed(Suprapubic)	514	EPSTI1	ENSG00000133106.14	13	42886388	42992249	0.00452509	0.00547613	0.409017	18201	0.662619	No
Skin-NotSunExposed(Suprapubic)	514	DNAJC15	ENSG00000120675.5	13	43023203	43114224	0.00465372	0.00380313	0.221668	18201	0.48754	No
Skin-NotSunExposed(Suprapubic)	514	ENOX1	ENSG00000120658.13	13	43213518	43786908	0.000181402	0.00532303	0.972828	18201	0.989158	No
Skin-NotSunExposed(Suprapubic)	514	CCDC122	ENSG00000151773.12	13	43823909	43874927	-0.000386354	0.00343695	0.910543	18201	0.962974	No
Skin-NotSunExposed(Suprapubic)	514	LACC1	ENSG00000179630.10	13	43879284	43893932	0.00698568	0.00246733	0.00482628	18201	0.0488494	Yes
Skin-NotSunExposed(Suprapubic)	514	RP11-269C23.5	ENSG00000277831.1	13	44369365	44369877	0.0148084	0.0133781	0.268872	18201	0.538661	No
Skin-NotSunExposed(Suprapubic)	514	SERP2	ENSG00000151778.10	13	44373665	44397714	-0.000985843	0.00353031	0.78017	18201	0.902209	No
Skin-NotSunExposed(Suprapubic)	514	TUSC8	ENSG00000237361.2	13	44400250	44405984	-0.0365893	0.0133828	0.00648153	18201	0.0588968	No
Skin-NotSunExposed(Suprapubic)	514	TSC22D1	ENSG00000102804.14	13	44432143	44576565	0.00311626	0.00338403	0.357568	18201	0.619154	No
Skin-NotSunExposed(Suprapubic)	514	LINC00330	ENSG00000235097.1	13	44799503	44809630	-0.0108937	0.0164207	0.507374	18201	0.741545	No
Skin-NotSunExposed(Suprapubic)	514	NUFIP1	ENSG00000083635.7	13	44939249	44989483	-0.00507573	0.00213694	0.0179201	18201	0.111015	No
Skin-NotSunExposed(Suprapubic)	514	GPALPP1	ENSG00000133114.17	13	44989529	45037669	0.00234425	0.00135257	0.0836896	18201	0.283445	No
Skin-NotSunExposed(Suprapubic)	514	GTF2F2	ENSG00000188342.11	13	45120515	45284909	0.00311307	0.00185676	0.0942524	18201	0.30503	No
Skin-NotSunExposed(Suprapubic)	514	KCTD4	ENSG00000180332.6	13	45192853	45194717	-0.00971758	0.00786894	0.217447	18201	0.483061	No
Skin-NotSunExposed(Suprapubic)	514	TPT1	ENSG00000133112.16	13	45333471	45341344	0.00127999	0.00198672	0.519698	18201	0.751482	No
Skin-NotSunExposed(Suprapubic)	514	SLC25A30	ENSG00000174032.16	13	45393414	45411938	0.00244511	0.00217165	0.260746	18201	0.530621	No
Skin-NotSunExposed(Suprapubic)	514	SLC25A30-AS1	ENSG00000251015.1	13	45418162	45420371	0.00682284	0.00976151	0.484912	18201	0.724043	No
Skin-NotSunExposed(Suprapubic)	514	COG3	ENSG00000136152.14	13	45464898	45536630	0.000584751	0.00116764	0.616737	18201	0.813976	No
Skin-NotSunExposed(Suprapubic)	514	ERICH6B	ENSG00000165837.11	13	45534522	45615739	-0.00480107	0.00557343	0.389426	18201	0.648163	No
Skin-NotSunExposed(Suprapubic)	514	SPERT	ENSG00000174015.9	13	45702311	45714559	0.00574767	0.015754	0.715388	18201	0.870449	No
Skin-NotSunExposed(Suprapubic)	514	SIAH3	ENSG00000215475.4	13	45777243	45851736	-0.00818678	0.0129744	0.528338	18201	0.757874	No
Skin-NotSunExposed(Suprapubic)	514	ZC3H13	ENSG00000123200.16	13	45954465	46052759	-0.000152393	0.00132033	0.908159	18201	0.961962	No
Skin-NotSunExposed(Suprapubic)	514	CPB2	ENSG00000080618.13	13	46053186	46105076	-0.0123728	0.0142858	0.386861	18201	0.645454	No
Skin-NotSunExposed(Suprapubic)	514	LCP1	ENSG00000136167.13	13	46125920	46211871	0.00506472	0.00356171	0.155662	18201	0.401511	No
Skin-NotSunExposed(Suprapubic)	514	RUBCNL	ENSG00000102445.18	13	46342000	46438190	-0.00318291	0.00564819	0.573333	18201	0.788072	No
Skin-NotSunExposed(Suprapubic)	514	LINC01198	ENSG00000231817.7	13	46455135	46486506	-0.0380138	0.0139797	0.00677491	18201	0.0604462	No
Skin-NotSunExposed(Suprapubic)	514	LRCH1	ENSG00000136141.14	13	46553168	46753040	-0.00079812	0.00168283	0.635516	18201	0.824214	No
Skin-NotSunExposed(Suprapubic)	514	ESD	ENSG00000139684.13	13	46771256	46797232	-0.00212038	0.00128646	0.0999422	18201	0.314442	No
Skin-NotSunExposed(Suprapubic)	514	HTR2A	ENSG00000102468.10	13	46831550	46897076	-0.00146299	0.0112264	0.896369	18201	0.95598	No
Skin-NotSunExposed(Suprapubic)	514	LINC00562	ENSG00000260388.2	13	47930153	47932622	0.0117229	0.00811666	0.149291	18201	0.392704	No
Skin-NotSunExposed(Suprapubic)	514	SUCLA2	ENSG00000136143.14	13	47936491	48001354	-0.000733091	0.0013258	0.580555	18201	0.792224	No
Skin-NotSunExposed(Suprapubic)	514	NUDT15	ENSG00000136159.3	13	48037567	48047222	0.00221293	0.00188194	0.240213	18201	0.508643	No
Skin-NotSunExposed(Suprapubic)	514	MED4	ENSG00000136146.14	13	48053323	48095131	0.00477947	0.00128328	0.000218444	18201	0.006098	Yes
Skin-NotSunExposed(Suprapubic)	514	ITM2B	ENSG00000136156.12	13	48233158	48270357	0.00678432	0.0016497	4.58755e-05	18201	0.00206951	Yes
Skin-NotSunExposed(Suprapubic)	514	LINC00441	ENSG00000231473.2	13	48296513	48303661	-0.00465848	0.0109505	0.670721	18201	0.844714	No
Skin-NotSunExposed(Suprapubic)	514	RB1	ENSG00000139687.13	13	48303775	48481986	0.00163913	0.00168017	0.329754	18201	0.597496	No
Skin-NotSunExposed(Suprapubic)	514	LPAR6	ENSG00000139679.15	13	48389567	48444704	0.00282128	0.00298009	0.344251	18201	0.608913	No
Skin-NotSunExposed(Suprapubic)	514	RCBTB2	ENSG00000136161.12	13	48488959	48533256	0.00277339	0.00213638	0.194836	18201	0.454993	No
Skin-NotSunExposed(Suprapubic)	514	LINC00462	ENSG00000233610.1	13	48576974	48578088	-0.0154957	0.0118446	0.191399	18201	0.450732	No
Skin-NotSunExposed(Suprapubic)	514	CYSLTR2	ENSG00000152207.7	13	48653711	48711226	0.00238115	0.00799933	0.766082	18201	0.894384	No
Skin-NotSunExposed(Suprapubic)	514	FNDC3A	ENSG00000102531.16	13	48975981	49209779	-0.00178308	0.00145941	0.222376	18201	0.488513	No
Skin-NotSunExposed(Suprapubic)	514	CDADC1	ENSG00000102543.14	13	49247925	49293485	-0.000572133	0.00191145	0.764824	18201	0.893965	No
Skin-NotSunExposed(Suprapubic)	514	CAB39L	ENSG00000102547.18	13	49308650	49444126	-0.0032144	0.00276678	0.245888	18201	0.514911	No
Skin-NotSunExposed(Suprapubic)	514	SETDB2	ENSG00000136169.16	13	49444374	49495003	0.00325938	0.00165365	0.0492818	18201	0.206868	No
Skin-NotSunExposed(Suprapubic)	514	PHF11	ENSG00000136147.17	13	49495665	49528987	0.00298113	0.00150413	0.0480389	18201	0.203765	No
Skin-NotSunExposed(Suprapubic)	514	RCBTB1	ENSG00000136144.11	13	49531946	49585583	0.00507168	0.00228921	0.0271846	18201	0.144185	No
Skin-NotSunExposed(Suprapubic)	514	ARL11	ENSG00000152213.3	13	49628299	49633872	0.00342792	0.00634514	0.589274	18201	0.797722	No
Skin-NotSunExposed(Suprapubic)	514	EBPL	ENSG00000123179.13	13	49660723	49691475	0.00120762	0.00212922	0.57086	18201	0.786304	No
Skin-NotSunExposed(Suprapubic)	514	KPNA3	ENSG00000102753.9	13	49699307	49792885	0.00295559	0.00142261	0.0382663	18201	0.178129	No
Skin-NotSunExposed(Suprapubic)	514	SPRYD7	ENSG00000123178.14	13	49912706	49936490	0.00491459	0.00151244	0.00123544	18201	0.019997	Yes
Skin-NotSunExposed(Suprapubic)	514	TRIM13	ENSG00000204977.9	13	49995888	50018451	0.00437427	0.00181228	0.0161565	18201	0.104468	No
Skin-NotSunExposed(Suprapubic)	514	KCNRG	ENSG00000198553.8	13	50018823	50020922	0.00426269	0.00582197	0.464411	18201	0.70881	No
Skin-NotSunExposed(Suprapubic)	514	DLEU1	ENSG00000176124.11	13	50082171	50723236	-0.000416783	0.00356732	0.90704	18201	0.961067	No
Skin-NotSunExposed(Suprapubic)	514	DLEU7	ENSG00000186047.9	13	50711008	50843939	0.00672511	0.0113117	0.552434	18201	0.774057	No
Skin-NotSunExposed(Suprapubic)	514	RNASEH2B	ENSG00000136104.19	13	50909678	50973745	0.0069987	0.00236595	0.00324452	18201	0.037758	Yes
Skin-NotSunExposed(Suprapubic)	514	FAM124A	ENSG00000150510.16	13	51222334	51284241	-0.00750277	0.00371913	0.0442021	18201	0.193662	No
Skin-NotSunExposed(Suprapubic)	514	SERPINE3	ENSG00000253309.6	13	51335773	51361364	-0.00462283	0.00976243	0.636043	18201	0.824631	No
Skin-NotSunExposed(Suprapubic)	514	INTS6	ENSG00000102786.14	13	51354077	51453592	0.00558853	0.00209509	0.00789525	18201	0.0665592	No
Skin-NotSunExposed(Suprapubic)	514	WDFY2	ENSG00000139668.8	13	51584455	51767707	0.00277332	0.00171611	0.106725	18201	0.326565	No
Skin-NotSunExposed(Suprapubic)	514	DHRS12	ENSG00000102796.10	13	51767993	51803723	-0.00193024	0.00214916	0.369553	18201	0.629054	No
Skin-NotSunExposed(Suprapubic)	514	LINC00282	ENSG00000281106.2	13	51813833	51845175	0.00628559	0.0117732	0.593658	18201	0.80041	No
Skin-NotSunExposed(Suprapubic)	514	ATP7B	ENSG00000123191.14	13	51930436	52012125	-0.00650191	0.00335643	0.0532988	18201	0.217314	No
Skin-NotSunExposed(Suprapubic)	514	ALG11	ENSG00000253710.2	13	52012398	52024690	0.00384456	0.00275281	0.163165	18201	0.411838	No
Skin-NotSunExposed(Suprapubic)	514	UTP14C	ENSG00000253797.2	13	52029665	52033600	-0.00466617	0.00182293	0.0107735	18201	0.0805953	No
Skin-NotSunExposed(Suprapubic)	514	NEK5	ENSG00000197168.11	13	52033611	52127662	0.0035593	0.00510029	0.485593	18201	0.724449	No
Skin-NotSunExposed(Suprapubic)	514	NEK3	ENSG00000136098.16	13	52132724	52159861	0.00386304	0.00205113	0.0602401	18201	0.23383	No
Skin-NotSunExposed(Suprapubic)	514	THSD1	ENSG00000136114.15	13	52377167	52406494	0.00545642	0.00256611	0.0339722	18201	0.165861	No
Skin-NotSunExposed(Suprapubic)	514	VPS36	ENSG00000136100.12	13	52412602	52450622	0.00266513	0.00157357	0.0909586	18201	0.298564	No
Skin-NotSunExposed(Suprapubic)	514	RP11-245D16.4	ENSG00000278238.1	13	52454775	52455331	0.019294	0.00509778	0.000172824	18201	0.00524653	Yes
Skin-NotSunExposed(Suprapubic)	514	CKAP2	ENSG00000136108.14	13	52455429	52476628	0.0106724	0.00309892	0.000622335	18201	0.0122987	Yes
Skin-NotSunExposed(Suprapubic)	514	HNRNPA1L2	ENSG00000139675.11	13	52640786	52643796	-0.00154323	0.0023397	0.509829	18201	0.743485	No
Skin-NotSunExposed(Suprapubic)	514	RP11-93H24.3	ENSG00000273723.1	13	52651305	52652279	0.0191588	0.00683868	0.00528634	18201	0.0515631	No
Skin-NotSunExposed(Suprapubic)	514	SUGT1	ENSG00000165416.14	13	52652709	52700909	0.00348805	0.00142343	0.0146146	18201	0.0984166	No
Skin-NotSunExposed(Suprapubic)	514	PCDH8	ENSG00000136099.13	13	52842889	52848641	0.0107712	0.0155547	0.488966	18201	0.726544	No
Skin-NotSunExposed(Suprapubic)	514	OLFM4	ENSG00000102837.6	13	53028759	53052057	0.00339361	0.0125977	0.787747	18201	0.905719	No
Skin-NotSunExposed(Suprapubic)	514	PCDH17	ENSG00000118946.11	13	57631810	57729311	0.0043626	0.00621586	0.483105	18201	0.722429	No
Skin-NotSunExposed(Suprapubic)	514	DIAPH3	ENSG00000139734.17	13	59665583	60163987	-0.00607315	0.0050382	0.228621	18201	0.496177	No
Skin-NotSunExposed(Suprapubic)	514	TDRD3	ENSG00000083544.13	13	60396457	60573878	0.00278757	0.00153506	0.0699884	18201	0.255641	No
Skin-NotSunExposed(Suprapubic)	514	PCDH20	ENSG00000280165.1	13	61409685	61415522	-0.0340064	0.00677962	7.38121e-07	18201	0.000126741	Yes
Skin-NotSunExposed(Suprapubic)	514	PCDH9	ENSG00000184226.14	13	66302834	67230445	-0.00644043	0.00486845	0.186486	18201	0.444196	No
Skin-NotSunExposed(Suprapubic)	514	DACH1	ENSG00000276644.4	13	71437966	71867192	-0.00774326	0.00538107	0.150792	18201	0.395169	No
Skin-NotSunExposed(Suprapubic)	514	MZT1	ENSG00000204899.5	13	72708357	72727687	0.00361741	0.00281863	0.199959	18201	0.460622	No
Skin-NotSunExposed(Suprapubic)	514	BORA	ENSG00000136122.15	13	72727749	72747111	0.00376246	0.00315344	0.233394	18201	0.501477	No
Skin-NotSunExposed(Suprapubic)	514	DIS3	ENSG00000083520.14	13	72752169	72782058	0.00147504	0.00158846	0.353551	18201	0.61567	No
Skin-NotSunExposed(Suprapubic)	514	PIBF1	ENSG00000083535.15	13	72782097	73016461	0.00353505	0.00233745	0.131085	18201	0.366687	No
Skin-NotSunExposed(Suprapubic)	514	KLF5	ENSG00000102554.13	13	73054976	73077542	5.55832e-05	0.00285641	0.984483	18201	0.99371	No
Skin-NotSunExposed(Suprapubic)	514	LINC00393	ENSG00000224853.1	13	73413473	73648253	-0.0158643	0.0109729	0.148877	18201	0.392302	No
Skin-NotSunExposed(Suprapubic)	514	LINC00392	ENSG00000228295.1	13	73564244	73588070	-0.0107142	0.0144579	0.459008	18201	0.704478	No
Skin-NotSunExposed(Suprapubic)	514	KLF12	ENSG00000118922.17	13	73686089	73995049	0.00741219	0.00352701	0.0361004	18201	0.171493	No
Skin-NotSunExposed(Suprapubic)	514	TBC1D4	ENSG00000136111.12	13	75284665	75482114	-0.00583122	0.00214191	0.00671033	18201	0.0601057	No
Skin-NotSunExposed(Suprapubic)	514	COMMD6	ENSG00000188243.12	13	75525219	75549439	0.00291513	0.00217644	0.181059	18201	0.437759	No
Skin-NotSunExposed(Suprapubic)	514	UCHL3	ENSG00000118939.17	13	75549480	75606020	0.00286425	0.00173204	0.0988284	18201	0.312555	No
Skin-NotSunExposed(Suprapubic)	514	LMO7	ENSG00000136153.19	13	75620434	75859870	-0.0101989	0.00317235	0.00139041	18201	0.0217103	Yes
Skin-NotSunExposed(Suprapubic)	514	LMO7DN	ENSG00000178734.5	13	75871038	75883811	-0.0180013	0.0130784	0.169319	18201	0.421296	No
Skin-NotSunExposed(Suprapubic)	514	KCTD12	ENSG00000178695.5	13	76880166	76886390	-0.00153633	0.00283946	0.588708	18201	0.79749	No
Skin-NotSunExposed(Suprapubic)	514	AC000403.4	ENSG00000278727.1	13	76887551	76891135	-0.00492645	0.00550466	0.371246	18201	0.630675	No
Skin-NotSunExposed(Suprapubic)	514	CLN5	ENSG00000102805.14	13	76990660	77019143	0.0073392	0.00222267	0.00102988	18201	0.017634	Yes
Skin-NotSunExposed(Suprapubic)	514	FBXL3	ENSG00000005812.10	13	77000147	77027195	0.00708842	0.00188912	0.000196153	18201	0.00573689	Yes
Skin-NotSunExposed(Suprapubic)	514	AC001226.7	ENSG00000274898.1	13	77027944	77028482	0.00799301	0.0132372	0.546236	18201	0.770684	No
Skin-NotSunExposed(Suprapubic)	514	MYCBP2	ENSG00000005810.17	13	77044655	77327050	0.00499924	0.00187476	0.00791441	18201	0.0665666	No
Skin-NotSunExposed(Suprapubic)	514	SCEL	ENSG00000136155.16	13	77535674	77645263	0.00155866	0.00284416	0.583925	18201	0.79471	No
Skin-NotSunExposed(Suprapubic)	514	SLAIN1	ENSG00000139737.21	13	77697854	77764242	-0.0104866	0.00444611	0.0187342	18201	0.113888	No
Skin-NotSunExposed(Suprapubic)	514	EDNRB	ENSG00000136160.14	13	77895481	77919688	-0.0104363	0.00376872	0.00583168	18201	0.0549186	No
Skin-NotSunExposed(Suprapubic)	514	POU4F1	ENSG00000152192.7	13	78599620	78603560	-0.00491565	0.0107937	0.649009	18201	0.833048	No
Skin-NotSunExposed(Suprapubic)	514	RNF219	ENSG00000152193.7	13	78614291	78659179	0.00612146	0.00223517	0.00639203	18201	0.0584112	No
Skin-NotSunExposed(Suprapubic)	514	RBM26	ENSG00000139746.15	13	79311824	79406221	0.000755286	0.00130365	0.562609	18201	0.780901	No
Skin-NotSunExposed(Suprapubic)	514	NDFIP2	ENSG00000102471.13	13	79481124	79556075	0.00744961	0.00215966	0.000610032	18201	0.0120818	Yes
Skin-NotSunExposed(Suprapubic)	514	LINC01068	ENSG00000227676.3	13	79566727	79571436	0.0112319	0.0126864	0.376401	18201	0.635526	No
Skin-NotSunExposed(Suprapubic)	514	SPRY2	ENSG00000136158.11	13	80335976	80340951	-0.00845528	0.00277369	0.00242455	18201	0.031372	Yes
Skin-NotSunExposed(Suprapubic)	514	LINC00377	ENSG00000229246.1	13	81043670	81044442	-0.0195066	0.0123609	0.115187	18201	0.34149	No
Skin-NotSunExposed(Suprapubic)	514	SLITRK6	ENSG00000184564.8	13	85792790	85799488	-0.0034765	0.00419188	0.407313	18201	0.661329	No
Skin-NotSunExposed(Suprapubic)	514	MIR4500HG	ENSG00000228824.6	13	87443987	87671259	0.0097063	0.0133104	0.466211	18201	0.710382	No
Skin-NotSunExposed(Suprapubic)	514	SLITRK5	ENSG00000165300.7	13	87672615	87696272	-0.0145681	0.00720139	0.0436175	18201	0.191984	No
Skin-NotSunExposed(Suprapubic)	514	GPC5	ENSG00000179399.14	13	91398607	92873682	0.00803143	0.0135036	0.552275	18201	0.773983	No
Skin-NotSunExposed(Suprapubic)	514	GPC6	ENSG00000183098.10	13	93227318	94407401	-0.0275933	0.00563036	1.29789e-06	18201	0.000193254	Yes
Skin-NotSunExposed(Suprapubic)	514	DCT	ENSG00000080166.15	13	94436808	94479682	0.0115321	0.00771724	0.135729	18201	0.37269	No
Skin-NotSunExposed(Suprapubic)	514	TGDS	ENSG00000088451.10	13	94574051	94596257	0.0030927	0.00207768	0.13725	18201	0.374835	No
Skin-NotSunExposed(Suprapubic)	514	GPR180	ENSG00000152749.7	13	94601903	94634645	0.00100209	0.00324325	0.757471	18201	0.890155	No
Skin-NotSunExposed(Suprapubic)	514	SOX21	ENSG00000125285.5	13	94709622	94712399	0.00567898	0.00458545	0.21613	18201	0.481962	No
Skin-NotSunExposed(Suprapubic)	514	SOX21-AS1	ENSG00000227640.2	13	94712716	94716246	0.00537216	0.00322242	0.0961268	18201	0.307643	No
Skin-NotSunExposed(Suprapubic)	514	ABCC4	ENSG00000125257.13	13	95019829	95301446	0.0103601	0.00480779	0.031658	18201	0.158761	No
Skin-NotSunExposed(Suprapubic)	514	CLDN10	ENSG00000134873.9	13	95433604	95578201	-0.0600314	0.0153083	0.000100501	18201	0.00360082	Yes
Skin-NotSunExposed(Suprapubic)	514	DZIP1	ENSG00000134874.17	13	95579760	95644703	-0.0121249	0.00295377	4.73528e-05	18201	0.00209191	Yes
Skin-NotSunExposed(Suprapubic)	514	DNAJC3-AS1	ENSG00000247400.3	13	95648733	95676925	0.00359637	0.00383061	0.348269	18201	0.611122	No
Skin-NotSunExposed(Suprapubic)	514	DNAJC3	ENSG00000102580.14	13	95677139	95794989	-0.000555121	0.00166543	0.739036	18201	0.881294	No
Skin-NotSunExposed(Suprapubic)	514	UGGT2	ENSG00000102595.19	13	95801580	96053482	1.7057e-05	0.00287287	0.995265	18201	0.998538	No
Skin-NotSunExposed(Suprapubic)	514	HS6ST3	ENSG00000185352.8	13	96090839	96839562	0.00679875	0.00924796	0.462591	18201	0.707255	No
Skin-NotSunExposed(Suprapubic)	514	OXGR1	ENSG00000165621.8	13	96985719	96994730	-0.0438643	0.010055	1.56794e-05	18201	0.00101559	Yes
Skin-NotSunExposed(Suprapubic)	514	MBNL2	ENSG00000139793.18	13	97221434	97394120	0.00393539	0.00215792	0.0688051	18201	0.253199	No
