## Supplementary Tables for "BMI Interacts with the Genome to Regulate Gene Expression Globally, with Emphasis in the Brain and Gut" (part 83 of 276)

### Sheet: S1 BMI DE Analyses (continued)
BMI-DE Gene Analyses: The statistics for the association of BMI predicting gene GTEx mRNA expression, correcting for PCs1-20. Mapped using gencode.v26.GRCh38.genes.gtf Includes every gene tested in each tissue tissue:GTEx tissue sample_size_tissue=The number of samples used in association analysis for each tissue gene_name: HGNC or MGI-approved gene symbols mapped to the GENCODE genes by the Ensembl xref pipeline start: gene start position end: gene end position
Skin-NotSunExposed(Suprapubic)	514	RAP2A	ENSG00000125249.6	13	97434222	97469128	0.00535181	0.00196765	0.00676113	18201	0.0604088	No
Skin-NotSunExposed(Suprapubic)	514	IPO5	ENSG00000065150.18	13	97953658	98024297	-0.00300467	0.00138181	0.0301479	18201	0.154222	No
Skin-NotSunExposed(Suprapubic)	514	FARP1	ENSG00000152767.16	13	98142562	98455176	-0.00966928	0.00222447	1.67957e-05	18201	0.00105051	Yes
Skin-NotSunExposed(Suprapubic)	514	STK24	ENSG00000102572.14	13	98445185	98577151	-0.00258983	0.00146915	0.0785541	18201	0.273534	No
Skin-NotSunExposed(Suprapubic)	514	SLC15A1	ENSG00000088386.16	13	98683801	98752654	-0.00582484	0.00432802	0.178972	18201	0.434963	No
Skin-NotSunExposed(Suprapubic)	514	DOCK9	ENSG00000088387.18	13	98793429	99086625	0.00171517	0.00147554	0.245637	18201	0.514659	No
Skin-NotSunExposed(Suprapubic)	514	UBAC2-AS1	ENSG00000228889.6	13	99196377	99200710	-0.00161043	0.00475612	0.735055	18201	0.879428	No
Skin-NotSunExposed(Suprapubic)	514	UBAC2	ENSG00000134882.15	13	99200774	99386434	-0.000599175	0.00147724	0.685209	18201	0.853218	No
Skin-NotSunExposed(Suprapubic)	514	GPR18	ENSG00000125245.12	13	99254714	99261744	0.00466028	0.00899091	0.604459	18201	0.806753	No
Skin-NotSunExposed(Suprapubic)	514	GPR183	ENSG00000169508.6	13	99294530	99307405	0.00871736	0.00557599	0.118608	18201	0.346848	No
Skin-NotSunExposed(Suprapubic)	514	TM9SF2	ENSG00000125304.8	13	99501417	99564006	9.03253e-05	0.00122947	0.941464	18201	0.97522	No
Skin-NotSunExposed(Suprapubic)	514	CLYBL	ENSG00000125246.15	13	99606669	99897134	-0.00753269	0.00282233	0.00785992	18201	0.0663844	No
Skin-NotSunExposed(Suprapubic)	514	ZIC2	ENSG00000043355.11	13	99981772	99986773	-0.00258719	0.00951911	0.785898	18201	0.904924	No
Skin-NotSunExposed(Suprapubic)	514	RP11-12G12.7	ENSG00000274605.1	13	100086031	100088848	-0.0107457	0.0041105	0.00921759	18201	0.0737447	No
Skin-NotSunExposed(Suprapubic)	514	PCCA	ENSG00000175198.15	13	100089015	100530163	-0.00904048	0.00238501	0.000168977	18201	0.00515072	Yes
Skin-NotSunExposed(Suprapubic)	514	GGACT	ENSG00000134864.10	13	100530438	100589528	-0.001889	0.00307549	0.53936	18201	0.765703	No
Skin-NotSunExposed(Suprapubic)	514	TMTC4	ENSG00000125247.15	13	100603927	100675093	-0.000260604	0.00243417	0.914784	18201	0.964677	No
Skin-NotSunExposed(Suprapubic)	514	NALCN	ENSG00000102452.15	13	101053776	101416492	-0.0166657	0.00679676	0.0145523	18201	0.0982961	No
Skin-NotSunExposed(Suprapubic)	514	ITGBL1	ENSG00000198542.13	13	101452593	101706902	0.00879241	0.00509045	0.0847528	18201	0.285664	No
Skin-NotSunExposed(Suprapubic)	514	FGF14	ENSG00000102466.15	13	101710804	102402457	-0.00858782	0.00526591	0.103565	18201	0.320905	No
Skin-NotSunExposed(Suprapubic)	514	FGF14-AS2	ENSG00000272143.1	13	102394630	102395703	-0.00206784	0.0034054	0.543982	18201	0.76919	No
Skin-NotSunExposed(Suprapubic)	514	RP11-29B2.6	ENSG00000276957.1	13	102593338	102593873	0.0122146	0.0138098	0.376866	18201	0.635681	No
Skin-NotSunExposed(Suprapubic)	514	TPP2	ENSG00000134900.11	13	102597003	102679958	-0.000289388	0.00127839	0.821009	18201	0.922564	No
Skin-NotSunExposed(Suprapubic)	514	TEX30	ENSG00000151287.16	13	102765990	102773811	0.00356547	0.00277927	0.200138	18201	0.460693	No
Skin-NotSunExposed(Suprapubic)	514	KDELC1	ENSG00000134901.12	13	102784281	102799007	0.000573626	0.00306961	0.851838	18201	0.938556	No
Skin-NotSunExposed(Suprapubic)	514	BIVM	ENSG00000134897.13	13	102799049	102841535	-0.000905301	0.00193495	0.640085	18201	0.826836	No
Skin-NotSunExposed(Suprapubic)	514	ERCC5	ENSG00000134899.18	13	102844844	102874858	-0.00101667	0.00243249	0.676164	18201	0.848105	No
Skin-NotSunExposed(Suprapubic)	514	EFNB2	ENSG00000125266.6	13	106489731	106535114	0.00228061	0.00302924	0.451892	18201	0.698381	No
Skin-NotSunExposed(Suprapubic)	514	ARGLU1	ENSG00000134884.13	13	106541673	106568164	0.00643793	0.00161577	7.78793e-05	18201	0.00295309	Yes
Skin-NotSunExposed(Suprapubic)	514	FAM155A	ENSG00000204442.3	13	107163510	107866735	0.0206751	0.0103547	0.0464092	18201	0.199282	No
Skin-NotSunExposed(Suprapubic)	514	LIG4	ENSG00000174405.13	13	108207439	108218368	0.00168068	0.00301079	0.576949	18201	0.790426	No
Skin-NotSunExposed(Suprapubic)	514	ABHD13	ENSG00000139826.5	13	108218379	108234255	0.00373117	0.00165737	0.0248101	18201	0.136426	No
Skin-NotSunExposed(Suprapubic)	514	TNFSF13B	ENSG00000102524.11	13	108251240	108308484	0.00389078	0.00458199	0.396212	18201	0.652474	No
Skin-NotSunExposed(Suprapubic)	514	MYO16	ENSG00000041515.15	13	108596152	109208007	0.000997445	0.00753293	0.894713	18201	0.9555	No
Skin-NotSunExposed(Suprapubic)	514	RP11-54H7.4	ENSG00000275216.1	13	109269634	109273838	0.0101106	0.00911276	0.267759	18201	0.537506	No
Skin-NotSunExposed(Suprapubic)	514	IRS2	ENSG00000185950.8	13	109752698	109786568	0.00206901	0.00304494	0.497147	18201	0.732952	No
Skin-NotSunExposed(Suprapubic)	514	COL4A1	ENSG00000187498.14	13	110148963	110307149	-0.00207777	0.00404656	0.607856	18201	0.807856	No
Skin-NotSunExposed(Suprapubic)	514	COL4A2	ENSG00000134871.17	13	110305812	110513027	-0.00371002	0.0031492	0.239333	18201	0.507941	No
Skin-NotSunExposed(Suprapubic)	514	RAB20	ENSG00000139832.4	13	110523066	110561733	-0.0105915	0.00345744	0.00230838	18201	0.0304397	Yes
Skin-NotSunExposed(Suprapubic)	514	NAXD	ENSG00000213995.11	13	110622216	110639993	0.00299937	0.00114987	0.00937219	18201	0.0744255	No
Skin-NotSunExposed(Suprapubic)	514	CARS2	ENSG00000134905.16	13	110641417	110713277	-0.00153925	0.00152831	0.314355	18201	0.58318	No
Skin-NotSunExposed(Suprapubic)	514	ING1	ENSG00000153487.12	13	110712736	110723339	0.00208409	0.00222738	0.349903	18201	0.611915	No
Skin-NotSunExposed(Suprapubic)	514	LINC00346	ENSG00000255874.2	13	110863987	110870251	0.0140431	0.00622618	0.0245411	18201	0.13531	No
Skin-NotSunExposed(Suprapubic)	514	ANKRD10	ENSG00000088448.14	13	110878540	110915069	0.00107986	0.00147806	0.465374	18201	0.709462	No
Skin-NotSunExposed(Suprapubic)	514	RP11-365P13.5	ENSG00000277767.1	13	110916004	110917827	0.00453394	0.0111469	0.684372	18201	0.852799	No
Skin-NotSunExposed(Suprapubic)	514	ARHGEF7	ENSG00000102606.17	13	111114919	111305737	0.00184368	0.00190062	0.332503	18201	0.599079	No
Skin-NotSunExposed(Suprapubic)	514	TEX29	ENSG00000153495.10	13	111316184	111344249	0.00386379	0.00720226	0.591877	18201	0.799106	No
Skin-NotSunExposed(Suprapubic)	514	SOX1	ENSG00000182968.4	13	112067647	112070488	-0.00697813	0.0128016	0.585933	18201	0.795448	No
Skin-NotSunExposed(Suprapubic)	514	LINC00403	ENSG00000224243.1	13	112107119	112108015	-0.0262105	0.0144109	0.0695498	18201	0.254686	No
Skin-NotSunExposed(Suprapubic)	514	TUBGCP3	ENSG00000126216.13	13	112485005	112588167	0.00268758	0.00134966	0.0469997	18201	0.201044	No
Skin-NotSunExposed(Suprapubic)	514	RP11-88E10.4	ENSG00000277159.1	13	112602828	112606417	-0.00159877	0.0095009	0.866436	18201	0.945131	No
Skin-NotSunExposed(Suprapubic)	514	RP11-88E10.5	ENSG00000274922.1	13	112686769	112689815	0.00279053	0.00449384	0.534908	18201	0.762999	No
Skin-NotSunExposed(Suprapubic)	514	ATP11A	ENSG00000068650.18	13	112690329	112887168	0.00184542	0.00165322	0.264854	18201	0.534748	No
Skin-NotSunExposed(Suprapubic)	514	MCF2L	ENSG00000126217.20	13	112894378	113099739	-0.00613555	0.00286699	0.0328407	18201	0.162158	No
Skin-NotSunExposed(Suprapubic)	514	RP11-120K24.3	ENSG00000267868.1	13	112964835	112966131	-0.00466026	0.0113023	0.680279	18201	0.850735	No
Skin-NotSunExposed(Suprapubic)	514	F7	ENSG00000057593.13	13	113105788	113120681	-0.00162584	0.00711114	0.81925	18201	0.921808	No
Skin-NotSunExposed(Suprapubic)	514	F10	ENSG00000126218.11	13	113122814	113149431	0.00825532	0.00403093	0.0410907	18201	0.185766	No
Skin-NotSunExposed(Suprapubic)	514	PROZ	ENSG00000126231.13	13	113158654	113172383	0.00101081	0.0122516	0.934279	18201	0.972401	No
Skin-NotSunExposed(Suprapubic)	514	PCID2	ENSG00000126226.21	13	113177539	113208693	0.00144424	0.0013155	0.272799	18201	0.543598	No
Skin-NotSunExposed(Suprapubic)	514	CUL4A	ENSG00000139842.14	13	113208716	113267108	0.00167992	0.00101121	0.0972917	18201	0.309598	No
Skin-NotSunExposed(Suprapubic)	514	LAMP1	ENSG00000185896.10	13	113297241	113323672	0.00446629	0.00145058	0.0021932	18201	0.0295473	Yes
Skin-NotSunExposed(Suprapubic)	514	GRTP1	ENSG00000139835.13	13	113324164	113364148	0.0015078	0.00219515	0.492485	18201	0.729193	No
Skin-NotSunExposed(Suprapubic)	514	ADPRHL1	ENSG00000153531.13	13	113399610	113453524	0.00357046	0.00537342	0.506704	18201	0.740883	No
Skin-NotSunExposed(Suprapubic)	514	DCUN1D2	ENSG00000150401.14	13	113455819	113490952	0.00243767	0.00178945	0.173743	18201	0.427916	No
Skin-NotSunExposed(Suprapubic)	514	TMCO3	ENSG00000150403.17	13	113490995	113554590	0.00330985	0.00191241	0.0841282	18201	0.284454	No
Skin-NotSunExposed(Suprapubic)	514	TFDP1	ENSG00000198176.12	13	113584721	113641470	0.00438092	0.00138538	0.00166227	18201	0.0244385	Yes
Skin-NotSunExposed(Suprapubic)	514	TMEM255B	ENSG00000184497.12	13	113759240	113816995	0.00573558	0.00375846	0.127641	18201	0.361024	No
Skin-NotSunExposed(Suprapubic)	514	GAS6	ENSG00000183087.14	13	113820558	113864067	0.00366896	0.00199827	0.0669502	18201	0.24894	No
Skin-NotSunExposed(Suprapubic)	514	GAS6-AS2	ENSG00000272695.1	13	113864168	113866833	0.00723253	0.00421557	0.0868519	18201	0.290443	No
Skin-NotSunExposed(Suprapubic)	514	LINC00565	ENSG00000260910.1	13	113926514	113928844	-0.00276169	0.0104844	0.792346	18201	0.907549	No
Skin-NotSunExposed(Suprapubic)	514	ABC13-47488600E17.1	ENSG00000283199.1	13	113953705	113973997	-0.0200525	0.00782541	0.0106893	18201	0.080196	No
Skin-NotSunExposed(Suprapubic)	514	RASA3	ENSG00000185989.10	13	113977783	114132611	-0.000927278	0.00319452	0.771731	18201	0.897977	No
Skin-NotSunExposed(Suprapubic)	514	CDC16	ENSG00000130177.14	13	114234887	114272723	0.00130972	0.00194056	0.500044	18201	0.735239	No
Skin-NotSunExposed(Suprapubic)	514	UPF3A	ENSG00000169062.14	13	114281584	114305817	0.00581867	0.00165247	0.000469568	18201	0.0101745	Yes
Skin-NotSunExposed(Suprapubic)	514	CHAMP1	ENSG00000198824.5	13	114314513	114327328	-0.000429507	0.00234994	0.855051	18201	0.939476	No
Skin-NotSunExposed(Suprapubic)	514	TTC5	ENSG00000136319.11	14	20256558	20305729	-0.00230522	0.00182582	0.207341	18201	0.469497	No
Skin-NotSunExposed(Suprapubic)	514	CTD-2292M16.8	ENSG00000258768.2	14	20260480	20264308	-0.00918512	0.00376414	0.0150326	18201	0.100146	No
Skin-NotSunExposed(Suprapubic)	514	CCNB1IP1	ENSG00000100814.17	14	20311368	20333312	-0.00407858	0.00186104	0.0288797	18201	0.150225	No
Skin-NotSunExposed(Suprapubic)	514	PARP2	ENSG00000129484.13	14	20343686	20357905	0.00502888	0.00171646	0.00354946	18201	0.0397561	Yes
Skin-NotSunExposed(Suprapubic)	514	TEP1	ENSG00000129566.12	14	20365667	20413429	-0.00213968	0.00202315	0.290758	18201	0.561196	No
Skin-NotSunExposed(Suprapubic)	514	KLHL33	ENSG00000185271.7	14	20425870	20435811	-0.0233787	0.00853673	0.00639395	18201	0.0584112	No
Skin-NotSunExposed(Suprapubic)	514	OSGEP	ENSG00000092094.10	14	20446668	20455105	0.000723404	0.00172791	0.675648	18201	0.847906	No
Skin-NotSunExposed(Suprapubic)	514	APEX1	ENSG00000100823.11	14	20455191	20457718	7.68976e-06	0.00132558	0.995374	18201	0.998556	No
Skin-NotSunExposed(Suprapubic)	514	TMEM55B	ENSG00000165782.10	14	20457773	20461612	0.00539806	0.00191733	0.00506698	18201	0.0503132	No
Skin-NotSunExposed(Suprapubic)	514	PNP	ENSG00000198805.11	14	20468954	20477094	0.00288077	0.00386644	0.456586	18201	0.702418	No
Skin-NotSunExposed(Suprapubic)	514	RP11-203M5.8	ENSG00000258908.1	14	20474949	20475061	-0.00514049	0.0116833	0.660139	18201	0.838219	No
Skin-NotSunExposed(Suprapubic)	514	RNASE4	ENSG00000258818.3	14	20684100	20701215	0.00330182	0.00217952	0.130432	18201	0.365567	No
Skin-NotSunExposed(Suprapubic)	514	ANG	ENSG00000214274.9	14	20688773	20698971	0.00309168	0.00252347	0.221097	18201	0.487072	No
Skin-NotSunExposed(Suprapubic)	514	RNASE6	ENSG00000169413.2	14	20781051	20782467	0.0113834	0.00510377	0.0261717	18201	0.140916	No
Skin-NotSunExposed(Suprapubic)	514	RNASE1	ENSG00000129538.13	14	20801228	20803278	0.0145042	0.0045176	0.00141122	18201	0.0218593	Yes
Skin-NotSunExposed(Suprapubic)	514	RNASE3	ENSG00000169397.3	14	20891399	20892348	0.00390686	0.0130533	0.764837	18201	0.893965	No
Skin-NotSunExposed(Suprapubic)	514	RP11-219E7.4	ENSG00000258918.1	14	20897985	20936255	-0.00277038	0.0113614	0.807456	18201	0.916184	No
Skin-NotSunExposed(Suprapubic)	514	RNASE2	ENSG00000169385.2	14	20955452	20956436	0.0125905	0.0121333	0.299926	18201	0.569412	No
Skin-NotSunExposed(Suprapubic)	514	METTL17	ENSG00000165792.17	14	20989770	20996831	0.00412368	0.00185769	0.026888	18201	0.143347	No
Skin-NotSunExposed(Suprapubic)	514	SLC39A2	ENSG00000165794.9	14	20999255	21001871	-0.00110718	0.00316641	0.726741	18201	0.875465	No
Skin-NotSunExposed(Suprapubic)	514	NDRG2	ENSG00000165795.23	14	21016763	21070872	-0.00843164	0.00188359	9.4438e-06	18201	0.000716194	Yes
Skin-NotSunExposed(Suprapubic)	514	AL161668.5	ENSG00000258604.1	14	21028446	21029271	-0.0267573	0.0113656	0.0189526	18201	0.114794	No
Skin-NotSunExposed(Suprapubic)	514	TPPP2	ENSG00000179636.14	14	21030226	21036276	-0.00372651	0.0125888	0.767342	18201	0.895167	No
Skin-NotSunExposed(Suprapubic)	514	RNASE13	ENSG00000206150.3	14	21033155	21034785	-0.0124044	0.0128113	0.333399	18201	0.599537	No
Skin-NotSunExposed(Suprapubic)	514	RNASE7	ENSG00000165799.4	14	21042226	21044234	0.00594646	0.00821556	0.46953	18201	0.712897	No
Skin-NotSunExposed(Suprapubic)	514	ARHGEF40	ENSG00000165801.9	14	21070270	21090045	-0.00333024	0.00221283	0.132973	18201	0.368828	No
Skin-NotSunExposed(Suprapubic)	514	ZNF219	ENSG00000165804.15	14	21090241	21104722	0.00320052	0.00254142	0.208503	18201	0.4716	No
Skin-NotSunExposed(Suprapubic)	514	TMEM253	ENSG00000232070.8	14	21099015	21101451	-0.00304226	0.00757624	0.688188	18201	0.854683	No
Skin-NotSunExposed(Suprapubic)	514	HNRNPC	ENSG00000092199.17	14	21209136	21269494	-0.00135963	0.0012484	0.276645	18201	0.547297	No
Skin-NotSunExposed(Suprapubic)	514	RPGRIP1	ENSG00000092200.12	14	21287939	21351301	0.00659628	0.00655768	0.314965	18201	0.583716	No
Skin-NotSunExposed(Suprapubic)	514	SUPT16H	ENSG00000092201.9	14	21351472	21384266	0.000178139	0.00115225	0.8772	18201	0.949142	No
Skin-NotSunExposed(Suprapubic)	514	CHD8	ENSG00000100888.12	14	21385194	21456126	0.00143006	0.0010553	0.176003	18201	0.430975	No
Skin-NotSunExposed(Suprapubic)	514	RAB2B	ENSG00000129472.13	14	21459020	21476973	0.000327448	0.00160603	0.838527	18201	0.931429	No
Skin-NotSunExposed(Suprapubic)	514	TOX4	ENSG00000092203.13	14	21476674	21499024	-0.000508068	0.00121253	0.675387	18201	0.847903	No
Skin-NotSunExposed(Suprapubic)	514	METTL3	ENSG00000165819.11	14	21499176	21511375	0.00163089	0.00180745	0.367328	18201	0.626603	No
Skin-NotSunExposed(Suprapubic)	514	SALL2	ENSG00000165821.11	14	21521081	21537216	-0.00570139	0.00283874	0.0451444	18201	0.196201	No
Skin-NotSunExposed(Suprapubic)	514	TRDC	ENSG00000211829.9	14	22463774	22465787	-0.0146934	0.0116734	0.208734	18201	0.471804	No
Skin-NotSunExposed(Suprapubic)	514	TRAC	ENSG00000277734.7	14	22547506	22552154	0.017094	0.00567764	0.00273985	18201	0.0339238	Yes
Skin-NotSunExposed(Suprapubic)	514	DAD1	ENSG00000129562.10	14	22564905	22589269	-5.6636e-05	0.00138048	0.967292	18201	0.987086	No
Skin-NotSunExposed(Suprapubic)	514	ABHD4	ENSG00000100439.10	14	22600119	22613215	0.001879	0.00209001	0.36907	18201	0.628503	No
Skin-NotSunExposed(Suprapubic)	514	OXA1L	ENSG00000155463.12	14	22766563	22773041	-0.0017743	0.00133703	0.185108	18201	0.442611	No
Skin-NotSunExposed(Suprapubic)	514	SLC7A7	ENSG00000155465.18	14	22773222	22829820	-0.000580695	0.0031973	0.855955	18201	0.939935	No
Skin-NotSunExposed(Suprapubic)	514	MRPL52	ENSG00000172590.18	14	22829883	22835037	-0.000653629	0.00159649	0.682412	18201	0.85195	No
Skin-NotSunExposed(Suprapubic)	514	MMP14	ENSG00000157227.12	14	22836557	22849027	-0.000112778	0.00268567	0.966522	18201	0.986605	No
Skin-NotSunExposed(Suprapubic)	514	LRP10	ENSG00000197324.8	14	22871613	22881580	0.00161391	0.00132846	0.224996	18201	0.491497	No
Skin-NotSunExposed(Suprapubic)	514	REM2	ENSG00000139890.9	14	22883165	22887686	0.0070984	0.00427838	0.0977267	18201	0.310261	No
Skin-NotSunExposed(Suprapubic)	514	RBM23	ENSG00000100461.17	14	22893206	22917802	0.000646119	0.00163283	0.692494	18201	0.857636	No
Skin-NotSunExposed(Suprapubic)	514	PRMT5	ENSG00000100462.15	14	22922176	22929585	-0.00153708	0.00145943	0.292762	18201	0.562961	No
Skin-NotSunExposed(Suprapubic)	514	HAUS4	ENSG00000092036.18	14	22946228	22957161	-0.000343121	0.00212889	0.872023	18201	0.947312	No
Skin-NotSunExposed(Suprapubic)	514	AJUBA	ENSG00000129474.15	14	22971174	22982642	0.00139256	0.00286629	0.627298	18201	0.820642	No
Skin-NotSunExposed(Suprapubic)	514	C14orf93	ENSG00000100802.14	14	22985908	23010166	-0.000863764	0.00174481	0.620788	18201	0.815839	No
Skin-NotSunExposed(Suprapubic)	514	PSMB5	ENSG00000100804.18	14	23016543	23035230	0.00122338	0.00135104	0.365642	18201	0.625943	No
Skin-NotSunExposed(Suprapubic)	514	CDH24	ENSG00000139880.19	14	23047062	23057538	0.00737404	0.00329324	0.0255927	18201	0.139233	No
Skin-NotSunExposed(Suprapubic)	514	ACIN1	ENSG00000100813.14	14	23058564	23093544	0.000291677	0.00121577	0.810499	18201	0.91752	No
Skin-NotSunExposed(Suprapubic)	514	C14orf119	ENSG00000179933.5	14	23094765	23100462	0.000465062	0.00174149	0.789543	18201	0.906769	No
Skin-NotSunExposed(Suprapubic)	514	SLC7A8	ENSG00000092068.19	14	23125295	23183674	-0.00352766	0.00357873	0.32475	18201	0.592797	No
Skin-NotSunExposed(Suprapubic)	514	HOMEZ	ENSG00000215271.7	14	23272422	23286117	-0.00768633	0.00278368	0.00597387	18201	0.0558451	No
Skin-NotSunExposed(Suprapubic)	514	PPP1R3E	ENSG00000235194.8	14	23295915	23301583	-0.00324594	0.00243158	0.182523	18201	0.439588	No
Skin-NotSunExposed(Suprapubic)	514	BCL2L2	ENSG00000129473.9	14	23298918	23311759	0.00189756	0.00197951	0.33823	18201	0.603009	No
Skin-NotSunExposed(Suprapubic)	514	BCL2L2-PABPN1	ENSG00000258643.5	14	23319735	23319816	-0.001609	0.00619507	0.795186	18201	0.908934	No
Skin-NotSunExposed(Suprapubic)	514	PABPN1	ENSG00000100836.10	14	23321289	23326185	0.00330475	0.00155366	0.0339105	18201	0.165604	No
Skin-NotSunExposed(Suprapubic)	514	SLC22A17	ENSG00000092096.16	14	23346306	23352912	-0.00285458	0.00247366	0.249065	18201	0.517788	No
Skin-NotSunExposed(Suprapubic)	514	EFS	ENSG00000100842.12	14	23356402	23365752	0.00528798	0.00188964	0.00533712	18201	0.0519033	No
Skin-NotSunExposed(Suprapubic)	514	IL25	ENSG00000166090.8	14	23372809	23376403	-0.0377282	0.0174594	0.0311835	18201	0.157135	No
Skin-NotSunExposed(Suprapubic)	514	CMTM5	ENSG00000166091.19	14	23376808	23379772	-0.0286123	0.00797194	0.000365033	18201	0.00859524	Yes
Skin-NotSunExposed(Suprapubic)	514	MYH6	ENSG00000197616.11	14	23381990	23408277	-0.015232	0.013042	0.243406	18201	0.512848	No
Skin-NotSunExposed(Suprapubic)	514	MYH7	ENSG00000092054.12	14	23412738	23435718	0.00614625	0.00990486	0.535197	18201	0.763351	No
Skin-NotSunExposed(Suprapubic)	514	NGDN	ENSG00000129460.15	14	23469688	23509862	0.002609	0.00158224	0.0998017	18201	0.314272	No
Skin-NotSunExposed(Suprapubic)	514	ZFHX2	ENSG00000136367.13	14	23520855	23555987	-0.00364099	0.00413482	0.378981	18201	0.638097	No
Skin-NotSunExposed(Suprapubic)	514	THTPA	ENSG00000259431.5	14	23556193	23557304	-0.00481924	0.00269943	0.0748322	18201	0.265706	No
Skin-NotSunExposed(Suprapubic)	514	AP1G2	ENSG00000213983.11	14	23561962	23567688	0.00457754	0.00160852	0.00461477	18201	0.0475296	Yes
Skin-NotSunExposed(Suprapubic)	514	JPH4	ENSG00000092051.16	14	23568074	23578800	0.00719435	0.00448719	0.109508	18201	0.331145	No
Skin-NotSunExposed(Suprapubic)	514	DHRS2	ENSG00000100867.14	14	23630115	23645639	-0.0135189	0.0202439	0.504575	18201	0.739164	No
Skin-NotSunExposed(Suprapubic)	514	DHRS4	ENSG00000157326.18	14	23955035	23969279	0.00253122	0.00292041	0.38651	18201	0.645342	No
Skin-NotSunExposed(Suprapubic)	514	DHRS4L2	ENSG00000187630.15	14	23969874	24006408	-0.000974349	0.00278291	0.7264	18201	0.875435	No
Skin-NotSunExposed(Suprapubic)	514	CARMIL3	ENSG00000186648.14	14	24052000	24069728	0.0164979	0.00441913	0.000211078	18201	0.00597353	Yes
Skin-NotSunExposed(Suprapubic)	514	CPNE6	ENSG00000100884.9	14	24070837	24078100	0.0182466	0.0131925	0.167262	18201	0.417661	No
Skin-NotSunExposed(Suprapubic)	514	NRL	ENSG00000129535.12	14	24080107	24095130	0.00189235	0.00465718	0.684677	18201	0.852822	No
Skin-NotSunExposed(Suprapubic)	514	PCK2	ENSG00000100889.11	14	24094053	24110598	0.00212235	0.00369349	0.565812	18201	0.783144	No
Skin-NotSunExposed(Suprapubic)	514	DCAF11	ENSG00000100897.17	14	24114195	24125242	-0.000494553	0.00150479	0.742558	18201	0.883468	No
Skin-NotSunExposed(Suprapubic)	514	FITM1	ENSG00000139914.6	14	24131275	24132849	0.00571364	0.00437448	0.192118	18201	0.451135	No
Skin-NotSunExposed(Suprapubic)	514	PSME1	ENSG00000092010.14	14	24136158	24138964	-0.000175484	0.00163388	0.914513	18201	0.964539	No
Skin-NotSunExposed(Suprapubic)	514	EMC9	ENSG00000100908.13	14	24138968	24141588	0.00213934	0.00226635	0.345655	18201	0.6095	No
Skin-NotSunExposed(Suprapubic)	514	RP11-468E2.5	ENSG00000259321.1	14	24139455	24140444	0.0060267	0.00414389	0.146485	18201	0.389221	No
Skin-NotSunExposed(Suprapubic)	514	PSME2	ENSG00000100911.15	14	24143365	24147235	-0.00165463	0.00177298	0.351151	18201	0.613171	No
Skin-NotSunExposed(Suprapubic)	514	RNF31	ENSG00000092098.16	14	24147379	24160661	0.00267793	0.00139384	0.0552771	18201	0.22151	No
Skin-NotSunExposed(Suprapubic)	514	IRF9	ENSG00000213928.8	14	24161053	24166565	0.000414492	0.00281416	0.882965	18201	0.951438	No
Skin-NotSunExposed(Suprapubic)	514	REC8	ENSG00000100918.12	14	24171853	24180218	-0.00245161	0.00378527	0.5175	18201	0.749541	No
Skin-NotSunExposed(Suprapubic)	514	IPO4	ENSG00000196497.16	14	24180258	24188964	-0.00722382	0.00196665	0.000265834	18201	0.00693118	Yes
Skin-NotSunExposed(Suprapubic)	514	TM9SF1	ENSG00000100926.14	14	24189143	24195687	-0.00118186	0.00118452	0.318887	18201	0.587264	No
Skin-NotSunExposed(Suprapubic)	514	RP11-468E2.10	ENSG00000276698.1	14	24198433	24199090	-0.00894037	0.00400977	0.0262215	18201	0.141033	No
Skin-NotSunExposed(Suprapubic)	514	TSSK4	ENSG00000139908.14	14	24205720	24208362	-0.00079895	0.00343277	0.816058	18201	0.92001	No
Skin-NotSunExposed(Suprapubic)	514	CHMP4A	ENSG00000254505.9	14	24209583	24213869	-0.00157891	0.00159012	0.32122	18201	0.589462	No
Skin-NotSunExposed(Suprapubic)	514	MDP1	ENSG00000213920.8	14	24213937	24216067	0.00356142	0.00209313	0.089484	18201	0.295858	No
Skin-NotSunExposed(Suprapubic)	514	NEDD8	ENSG00000129559.12	14	24216852	24232421	0.00322149	0.00155416	0.0387094	18201	0.179363	No
Skin-NotSunExposed(Suprapubic)	514	GMPR2	ENSG00000100938.17	14	24232455	24239242	0.00123052	0.00131121	0.348469	18201	0.611264	No
Skin-NotSunExposed(Suprapubic)	514	TINF2	ENSG00000092330.15	14	24239643	24242674	0.000645929	0.00147531	0.661705	18201	0.838886	No
Skin-NotSunExposed(Suprapubic)	514	TGM1	ENSG00000092295.11	14	24249114	24264432	0.00480679	0.00326944	0.142142	18201	0.382371	No
Skin-NotSunExposed(Suprapubic)	514	RABGGTA	ENSG00000100949.14	14	24265538	24271739	5.71483e-05	0.00156866	0.970953	18201	0.988399	No
Skin-NotSunExposed(Suprapubic)	514	DHRS1	ENSG00000157379.13	14	24290598	24299833	0.00387495	0.0028853	0.179892	18201	0.436116	No
Skin-NotSunExposed(Suprapubic)	514	NOP9	ENSG00000196943.12	14	24299862	24308954	0.000890603	0.00183424	0.627507	18201	0.820729	No
Skin-NotSunExposed(Suprapubic)	514	LTB4R2	ENSG00000213906.9	14	24309125	24312053	0.0020234	0.00288337	0.483167	18201	0.722429	No
Skin-NotSunExposed(Suprapubic)	514	LTB4R	ENSG00000213903.8	14	24313311	24318036	-0.000505021	0.0032653	0.87715	18201	0.949142	No
Skin-NotSunExposed(Suprapubic)	514	ADCY4	ENSG00000129467.13	14	24318349	24335071	0.00891357	0.0030324	0.0034426	18201	0.0389185	Yes
Skin-NotSunExposed(Suprapubic)	514	RIPK3	ENSG00000129465.15	14	24336021	24340045	0.009167	0.00249003	0.000257541	18201	0.00680335	Yes
Skin-NotSunExposed(Suprapubic)	514	NFATC4	ENSG00000100968.13	14	24365673	24379604	0.000279093	0.00262672	0.915426	18201	0.964837	No
Skin-NotSunExposed(Suprapubic)	514	NYNRIN	ENSG00000205978.5	14	24398786	24419288	0.00145804	0.00297662	0.624473	18201	0.818466	No
Skin-NotSunExposed(Suprapubic)	514	CBLN3	ENSG00000139899.10	14	24426532	24430954	0.0154465	0.00542602	0.00460136	18201	0.0475296	Yes
Skin-NotSunExposed(Suprapubic)	514	KHNYN	ENSG00000100441.9	14	24429935	24441834	-0.00048916	0.00202375	0.809106	18201	0.916842	No
Skin-NotSunExposed(Suprapubic)	514	SDR39U1	ENSG00000100445.17	14	24442098	24442904	-9.72227e-05	0.00204334	0.96207	18201	0.98466	No
Skin-NotSunExposed(Suprapubic)	514	CMA1	ENSG00000092009.10	14	24505353	24507506	0.0231108	0.00966054	0.0171179	18201	0.108128	No
Skin-NotSunExposed(Suprapubic)	514	CTSG	ENSG00000100448.3	14	24573556	24576260	0.0167336	0.00832511	0.0449748	18201	0.195901	No
Skin-NotSunExposed(Suprapubic)	514	GZMH	ENSG00000100450.12	14	24606480	24609699	-0.0152768	0.0136393	0.263234	18201	0.533004	No
Skin-NotSunExposed(Suprapubic)	514	GZMB	ENSG00000100453.12	14	24630954	24634267	-0.0102914	0.0113057	0.363119	18201	0.623792	No
Skin-NotSunExposed(Suprapubic)	514	STXBP6	ENSG00000168952.15	14	24809656	25050297	-0.00324693	0.00409416	0.428123	18201	0.67922	No
Skin-NotSunExposed(Suprapubic)	514	NOVA1	ENSG00000139910.19	14	26443093	26597754	0.00156505	0.00413356	0.705133	18201	0.864485	No
Skin-NotSunExposed(Suprapubic)	514	PRKD1	ENSG00000184304.14	14	29576479	30191898	0.00309824	0.00302439	0.306142	18201	0.574998	No
Skin-NotSunExposed(Suprapubic)	514	G2E3	ENSG00000092140.14	14	30559123	30620063	0.00410264	0.0020357	0.0444115	18201	0.194218	No
Skin-NotSunExposed(Suprapubic)	514	SCFD1	ENSG00000092108.20	14	30622112	30735812	0.00329276	0.00130392	0.0118737	18201	0.0854674	No
Skin-NotSunExposed(Suprapubic)	514	COCH	ENSG00000100473.15	14	30874543	30890618	-0.02308	0.0144275	0.110302	18201	0.332497	No
Skin-NotSunExposed(Suprapubic)	514	STRN3	ENSG00000196792.11	14	30893799	31026401	0.00119405	0.00168354	0.478504	18201	0.71917	No
Skin-NotSunExposed(Suprapubic)	514	AP4S1	ENSG00000100478.14	14	31025106	31096450	0.00308952	0.00217042	0.155235	18201	0.401396	No
Skin-NotSunExposed(Suprapubic)	514	HECTD1	ENSG00000092148.12	14	31100112	31207804	0.00265697	0.00128385	0.0390176	18201	0.180134	No
Skin-NotSunExposed(Suprapubic)	514	HEATR5A	ENSG00000129493.14	14	31291791	31420285	-0.000543495	0.00187353	0.771869	18201	0.898015	No
Skin-NotSunExposed(Suprapubic)	514	RP11-176H8.1	ENSG00000203546.7	14	31427507	31428188	-0.00464878	0.00680576	0.494887	18201	0.73136	No
Skin-NotSunExposed(Suprapubic)	514	DTD2	ENSG00000129480.12	14	31446036	31457510	-0.000404498	0.00217627	0.852625	18201	0.938899	No
Skin-NotSunExposed(Suprapubic)	514	NUBPL	ENSG00000151413.16	14	31489956	31861224	-0.00139602	0.00179027	0.435893	18201	0.685476	No
Skin-NotSunExposed(Suprapubic)	514	ARHGAP5	ENSG00000100852.12	14	32076967	32159728	-0.00187243	0.00172161	0.277301	18201	0.547765	No
Skin-NotSunExposed(Suprapubic)	514	AKAP6	ENSG00000151320.10	14	32329273	32837681	-0.00532562	0.00458966	0.246469	18201	0.515271	No
Skin-NotSunExposed(Suprapubic)	514	NPAS3	ENSG00000151322.18	14	32934933	33804176	-0.0171985	0.00538642	0.00149853	18201	0.022762	Yes
Skin-NotSunExposed(Suprapubic)	514	EGLN3	ENSG00000129521.13	14	33924231	34462774	-0.0192913	0.00543028	0.000418272	18201	0.00940888	Yes
Skin-NotSunExposed(Suprapubic)	514	SPTSSA	ENSG00000165389.6	14	34432789	34462356	-0.0030374	0.00271592	0.263955	18201	0.533687	No
Skin-NotSunExposed(Suprapubic)	514	EAPP	ENSG00000129518.8	14	34515929	34539711	0.00618619	0.00151173	4.99458e-05	18201	0.00214925	Yes
Skin-NotSunExposed(Suprapubic)	514	SNX6	ENSG00000129515.18	14	34561094	34630183	0.00274995	0.00136392	0.04432	18201	0.194037	No
Skin-NotSunExposed(Suprapubic)	514	CFL2	ENSG00000165410.14	14	34706769	34714823	0.00536045	0.00304224	0.0786893	18201	0.27394	No
Skin-NotSunExposed(Suprapubic)	514	BAZ1A	ENSG00000198604.10	14	34752731	34862322	0.00114363	0.0018998	0.547468	18201	0.771184	No
Skin-NotSunExposed(Suprapubic)	514	SRP54	ENSG00000100883.11	14	34981957	35029567	0.000783494	0.00118694	0.509501	18201	0.743443	No
Skin-NotSunExposed(Suprapubic)	514	FAM177A1	ENSG00000151327.12	14	35044907	35113130	0.00514422	0.00154944	0.000966845	18201	0.0168349	Yes
Skin-NotSunExposed(Suprapubic)	514	PPP2R3C	ENSG00000092020.10	14	35085467	35122517	0.00330307	0.00205051	0.107853	18201	0.328762	No
Skin-NotSunExposed(Suprapubic)	514	KIAA0391	ENSG00000100890.15	14	35121846	35277614	-0.000364802	0.00159032	0.818662	18201	0.921347	No
Skin-NotSunExposed(Suprapubic)	514	PSMA6	ENSG00000100902.10	14	35278633	35317493	0.00535489	0.00157524	0.000730198	18201	0.0139132	Yes
Skin-NotSunExposed(Suprapubic)	514	NFKBIA	ENSG00000100906.10	14	35401511	35404746	-0.00557764	0.00473258	0.239142	18201	0.507714	No
Skin-NotSunExposed(Suprapubic)	514	RALGAPA1	ENSG00000174373.16	14	35538352	35809304	0.000462425	0.0014612	0.751781	18201	0.88794	No
Skin-NotSunExposed(Suprapubic)	514	BRMS1L	ENSG00000100916.13	14	35829795	35932325	0.00394843	0.00189172	0.0373821	18201	0.175676	No
Skin-NotSunExposed(Suprapubic)	514	MBIP	ENSG00000151332.18	14	36298558	36320676	0.00399214	0.00189761	0.0359056	18201	0.171034	No
Skin-NotSunExposed(Suprapubic)	514	RP11-964E11.3	ENSG00000283098.1	14	36320753	36656163	-0.00613818	0.0148205	0.678932	18201	0.849879	No
Skin-NotSunExposed(Suprapubic)	514	NKX2-8	ENSG00000136327.6	14	36580579	36582607	0.000913648	0.0148251	0.950884	18201	0.979721	No
Skin-NotSunExposed(Suprapubic)	514	PAX9	ENSG00000198807.12	14	36657568	36679288	-0.00703985	0.00770774	0.361507	18201	0.622366	No
Skin-NotSunExposed(Suprapubic)	514	SLC25A21	ENSG00000183032.11	14	36679716	36875004	-0.00315818	0.00858331	0.713072	18201	0.869008	No
Skin-NotSunExposed(Suprapubic)	514	MIPOL1	ENSG00000151338.18	14	37197913	37552361	-0.00184508	0.00273237	0.499822	18201	0.735133	No
Skin-NotSunExposed(Suprapubic)	514	RP11-356O9.1	ENSG00000258414.1	14	37564047	37579125	-0.0309876	0.0132263	0.0195335	18201	0.11714	No
Skin-NotSunExposed(Suprapubic)	514	FOXA1	ENSG00000129514.5	14	37589984	37596059	-0.0418553	0.0124247	0.000814461	18201	0.0148686	Yes
Skin-NotSunExposed(Suprapubic)	514	TTC6	ENSG00000139865.16	14	37595847	38041442	-0.0618947	0.0150041	4.34947e-05	18201	0.00200709	Yes
Skin-NotSunExposed(Suprapubic)	514	SSTR1	ENSG00000139874.5	14	38207999	38213067	-0.00226407	0.00743124	0.760747	18201	0.892306	No
Skin-NotSunExposed(Suprapubic)	514	CLEC14A	ENSG00000176435.6	14	38254103	38256369	0.00218435	0.00364859	0.549659	18201	0.772313	No
Skin-NotSunExposed(Suprapubic)	514	LINC00639	ENSG00000259070.5	14	38749339	38948273	0.0144194	0.00915593	0.11593	18201	0.342317	No
Skin-NotSunExposed(Suprapubic)	514	SEC23A	ENSG00000100934.14	14	39031919	39109646	0.00389466	0.00159182	0.0147669	18201	0.0991507	No
Skin-NotSunExposed(Suprapubic)	514	GEMIN2	ENSG00000092208.16	14	39114223	39136973	0.000850008	0.00212334	0.689097	18201	0.855322	No
Skin-NotSunExposed(Suprapubic)	514	TRAPPC6B	ENSG00000182400.14	14	39147812	39170430	0.00638135	0.00147989	1.95521e-05	18201	0.00117062	Yes
Skin-NotSunExposed(Suprapubic)	514	PNN	ENSG00000100941.8	14	39175313	39183218	0.00129221	0.00171929	0.452653	18201	0.698672	No
Skin-NotSunExposed(Suprapubic)	514	CTAGE5	ENSG00000150527.16	14	39265284	39388513	0.00194922	0.00172315	0.258524	18201	0.528696	No
Skin-NotSunExposed(Suprapubic)	514	FBXO33	ENSG00000165355.7	14	39397669	39432500	0.00603532	0.00293447	0.0402423	18201	0.183415	No
Skin-NotSunExposed(Suprapubic)	514	LRFN5	ENSG00000165379.13	14	41607570	41904549	-0.00728934	0.00626553	0.245229	18201	0.514307	No
Skin-NotSunExposed(Suprapubic)	514	RP11-398E10.1	ENSG00000258998.1	14	44763157	44782829	-0.0116271	0.014863	0.434423	18201	0.684345	No
Skin-NotSunExposed(Suprapubic)	514	C14orf28	ENSG00000179476.7	14	44897295	44907257	0.00312576	0.00256607	0.223765	18201	0.490575	No
Skin-NotSunExposed(Suprapubic)	514	KLHL28	ENSG00000179454.13	14	44924319	45042322	0.00533738	0.00217473	0.0144623	18201	0.0977819	No
Skin-NotSunExposed(Suprapubic)	514	TOGARAM1	ENSG00000198718.12	14	44962208	45074431	0.000424793	0.0017804	0.81152	18201	0.917706	No
Skin-NotSunExposed(Suprapubic)	514	PRPF39	ENSG00000185246.17	14	45084099	45116282	0.00659532	0.00189155	0.00053279	18201	0.0110328	Yes
Skin-NotSunExposed(Suprapubic)	514	FKBP3	ENSG00000100442.10	14	45118028	45135319	0.00359575	0.001482	0.015613	18201	0.102367	No
Skin-NotSunExposed(Suprapubic)	514	FANCM	ENSG00000187790.10	14	45135940	45200890	0.00327397	0.0027064	0.22697	18201	0.49409	No
Skin-NotSunExposed(Suprapubic)	514	MIS18BP1	ENSG00000129534.13	14	45203190	45253540	0.00183061	0.00210623	0.385194	18201	0.64389	No
Skin-NotSunExposed(Suprapubic)	514	RP11-454K7.3	ENSG00000260046.1	14	45369215	45370839	-0.00246148	0.0138837	0.859352	18201	0.941325	No
Skin-NotSunExposed(Suprapubic)	514	RP11-454K7.1	ENSG00000257900.2	14	45377268	45389286	-0.00436721	0.011637	0.707608	18201	0.866584	No
Skin-NotSunExposed(Suprapubic)	514	LINC00648	ENSG00000259129.5	14	47764954	47795092	0.00972338	0.0157281	0.536718	18201	0.764528	No
Skin-NotSunExposed(Suprapubic)	514	RPS29	ENSG00000213741.9	14	49570984	49598696	0.00356366	0.00243013	0.143165	18201	0.384159	No
Skin-NotSunExposed(Suprapubic)	514	LRR1	ENSG00000165501.16	14	49599165	49614672	0.00606396	0.00252082	0.0165161	18201	0.105514	No
Skin-NotSunExposed(Suprapubic)	514	RPL36AL	ENSG00000165502.6	14	49618519	49620685	0.00641955	0.0022889	0.00523645	18201	0.0511861	No
Skin-NotSunExposed(Suprapubic)	514	MGAT2	ENSG00000168282.5	14	49620795	49623481	0.00770054	0.00506858	0.129337	18201	0.363731	No
Skin-NotSunExposed(Suprapubic)	514	DNAAF2	ENSG00000165506.14	14	49625174	49635230	0.00395297	0.00234944	0.0931033	18201	0.303074	No
Skin-NotSunExposed(Suprapubic)	514	POLE2	ENSG00000100479.12	14	49643555	49688422	0.00111075	0.0031652	0.725796	18201	0.875355	No
Skin-NotSunExposed(Suprapubic)	514	KLHDC1	ENSG00000197776.7	14	49693105	49753152	-0.00135536	0.0025705	0.598241	18201	0.80328	No
Skin-NotSunExposed(Suprapubic)	514	KLHDC2	ENSG00000165516.10	14	49767608	49786385	0.0040834	0.00138597	0.00336926	18201	0.0384717	Yes
Skin-NotSunExposed(Suprapubic)	514	NEMF	ENSG00000165525.17	14	49782083	49853203	0.000153893	0.00136857	0.910514	18201	0.962974	No
Skin-NotSunExposed(Suprapubic)	514	RP11-596C23.6	ENSG00000282885.1	14	49861176	49862316	-0.0214655	0.00654041	0.00110403	18201	0.0185115	Yes
Skin-NotSunExposed(Suprapubic)	514	RP11-596C23.2	ENSG00000278002.1	14	49863072	49864379	-0.00403885	0.0131681	0.759189	18201	0.891599	No
Skin-NotSunExposed(Suprapubic)	514	ARF6	ENSG00000165527.6	14	49893092	49897054	0.000981188	0.00169423	0.562764	18201	0.78097	No
Skin-NotSunExposed(Suprapubic)	514	LINC01588	ENSG00000214900.9	14	49927571	50092643	0.00133598	0.00356357	0.707897	18201	0.866764	No
Skin-NotSunExposed(Suprapubic)	514	VCPKMT	ENSG00000100483.13	14	50108633	50116600	0.00580092	0.00202678	0.00438739	18201	0.0460244	Yes
Skin-NotSunExposed(Suprapubic)	514	SOS2	ENSG00000100485.11	14	50117120	50231558	0.000481807	0.00164305	0.769462	18201	0.896326	No
Skin-NotSunExposed(Suprapubic)	514	L2HGDH	ENSG00000087299.11	14	50237563	50312325	0.00201818	0.00219214	0.357687	18201	0.619154	No
Skin-NotSunExposed(Suprapubic)	514	ATP5S	ENSG00000125375.14	14	50312549	50335558	0.000626743	0.00182282	0.731119	18201	0.87743	No
Skin-NotSunExposed(Suprapubic)	514	CDKL1	ENSG00000100490.9	14	50335993	50416461	-0.0015874	0.00532238	0.765639	18201	0.894326	No
Skin-NotSunExposed(Suprapubic)	514	MAP4K5	ENSG00000012983.11	14	50418525	50561126	0.00323635	0.00136579	0.0181933	18201	0.111983	No
Skin-NotSunExposed(Suprapubic)	514	RP11-406H23.2	ENSG00000259113.1	14	50448833	50456742	0.00176598	0.00963718	0.85468	18201	0.93926	No
Skin-NotSunExposed(Suprapubic)	514	ATL1	ENSG00000198513.11	14	50532656	50631077	0.00610307	0.00215815	0.00487633	18201	0.0491712	Yes
Skin-NotSunExposed(Suprapubic)	514	SAV1	ENSG00000151748.14	14	50632058	50668331	-0.00604426	0.00173887	0.000554057	18201	0.0113181	Yes
Skin-NotSunExposed(Suprapubic)	514	NIN	ENSG00000100503.23	14	50719763	50831121	0.00276119	0.00144324	0.0563046	18201	0.224147	No
Skin-NotSunExposed(Suprapubic)	514	PYGL	ENSG00000100504.16	14	50857891	50944736	-0.000874806	0.00328508	0.790122	18201	0.906863	No
Skin-NotSunExposed(Suprapubic)	514	ABHD12B	ENSG00000131969.14	14	50872160	50904970	-0.00203191	0.00447358	0.649883	18201	0.833427	No
Skin-NotSunExposed(Suprapubic)	514	TRIM9	ENSG00000100505.13	14	50975262	51096061	-0.0109412	0.00494158	0.0272789	18201	0.1445	No
Skin-NotSunExposed(Suprapubic)	514	TMX1	ENSG00000139921.12	14	51240168	51257546	0.00541288	0.00210078	0.010268	18201	0.0784586	No
Skin-NotSunExposed(Suprapubic)	514	LINC00519	ENSG00000258955.1	14	51304416	51328386	0.0149188	0.0120568	0.216537	18201	0.482162	No
Skin-NotSunExposed(Suprapubic)	514	LINC00640	ENSG00000258479.5	14	51333393	51365557	0.00540062	0.0039549	0.172704	18201	0.426533	No
Skin-NotSunExposed(Suprapubic)	514	RP11-255G12.2	ENSG00000258942.1	14	51344914	51385603	-0.0102453	0.00616117	0.0969741	18201	0.30911	No
Skin-NotSunExposed(Suprapubic)	514	FRMD6	ENSG00000139926.15	14	51489100	51730727	0.00490835	0.0020724	0.0182489	18201	0.112023	No
Skin-NotSunExposed(Suprapubic)	514	GNG2	ENSG00000186469.8	14	51826195	51979342	-0.00557489	0.00330569	0.0923433	18201	0.301532	No
Skin-NotSunExposed(Suprapubic)	514	C14orf166	ENSG00000087302.8	14	51989475	52010691	0.00272707	0.00127585	0.0330538	18201	0.162739	No
Skin-NotSunExposed(Suprapubic)	514	NID2	ENSG00000087303.17	14	52010876	52069228	-0.000403001	0.00402334	0.920254	18201	0.967007	No
Skin-NotSunExposed(Suprapubic)	514	PTGDR	ENSG00000168229.3	14	52267713	52276724	0.00851998	0.00683198	0.212964	18201	0.478125	No
Skin-NotSunExposed(Suprapubic)	514	PTGER2	ENSG00000125384.6	14	52314305	52328606	0.0046305	0.00479511	0.334683	18201	0.600273	No
Skin-NotSunExposed(Suprapubic)	514	TXNDC16	ENSG00000087301.8	14	52430590	52552522	0.00312339	0.00212203	0.141691	18201	0.381905	No
Skin-NotSunExposed(Suprapubic)	514	GPR137C	ENSG00000180998.11	14	52553148	52637713	0.00609448	0.00644767	0.34501	18201	0.609131	No
Skin-NotSunExposed(Suprapubic)	514	ERO1A	ENSG00000197930.12	14	52639916	52695900	-0.00422895	0.00327	0.196528	18201	0.456883	No
Skin-NotSunExposed(Suprapubic)	514	PSMC6	ENSG00000100519.11	14	52707172	52728587	0.00601324	0.00133927	8.88376e-06	18201	0.000688057	Yes
Skin-NotSunExposed(Suprapubic)	514	STYX	ENSG00000198252.11	14	52730180	52774998	0.00351506	0.00166471	0.0352324	18201	0.169199	No
Skin-NotSunExposed(Suprapubic)	514	GNPNAT1	ENSG00000100522.8	14	52775194	52791668	-0.00348761	0.00221138	0.115411	18201	0.341653	No
Skin-NotSunExposed(Suprapubic)	514	FERMT2	ENSG00000073712.14	14	52857268	52952435	-0.000985116	0.00219116	0.653207	18201	0.835375	No
Skin-NotSunExposed(Suprapubic)	514	DDHD1	ENSG00000100523.14	14	53036745	53153282	0.000340683	0.00201609	0.865881	18201	0.944781	No
Skin-NotSunExposed(Suprapubic)	514	BMP4	ENSG00000125378.15	14	53949736	53958761	0.00474006	0.00419915	0.259526	18201	0.529574	No
Skin-NotSunExposed(Suprapubic)	514	CDKN3	ENSG00000100526.19	14	54396849	54420218	-0.00549266	0.00540022	0.309597	18201	0.578558	No
Skin-NotSunExposed(Suprapubic)	514	CNIH1	ENSG00000100528.11	14	54423560	54441431	0.00215387	0.0017073	0.207702	18201	0.470064	No
Skin-NotSunExposed(Suprapubic)	514	GMFB	ENSG00000197045.12	14	54474484	54489196	0.00326333	0.00175476	0.0635244	18201	0.24143	No
Skin-NotSunExposed(Suprapubic)	514	CGRRF1	ENSG00000100532.11	14	54509812	54539309	0.00182272	0.00253167	0.471888	18201	0.714605	No
Skin-NotSunExposed(Suprapubic)	514	SAMD4A	ENSG00000020577.13	14	54567097	54793315	-0.00054169	0.00369388	0.883472	18201	0.951438	No
Skin-NotSunExposed(Suprapubic)	514	GCH1	ENSG00000131979.18	14	54842008	54902852	0.00199868	0.00316195	0.527614	18201	0.757291	No
Skin-NotSunExposed(Suprapubic)	514	WDHD1	ENSG00000198554.11	14	54938950	55027105	0.000653553	0.00222628	0.769216	18201	0.896204	No
Skin-NotSunExposed(Suprapubic)	514	SOCS4	ENSG00000180008.8	14	55027230	55049488	0.00498364	0.00180019	0.00584595	18201	0.0549186	No
Skin-NotSunExposed(Suprapubic)	514	MAPK1IP1L	ENSG00000168175.14	14	55051631	55070192	0.00104167	0.00164408	0.526645	18201	0.756787	No
Skin-NotSunExposed(Suprapubic)	514	LGALS3	ENSG00000131981.15	14	55124110	55145403	0.00923262	0.0021099	1.47789e-05	18201	0.000971085	Yes
Skin-NotSunExposed(Suprapubic)	514	DLGAP5	ENSG00000126787.12	14	55148112	55191678	0.00610784	0.00529111	0.248914	18201	0.517533	No
Skin-NotSunExposed(Suprapubic)	514	FBXO34	ENSG00000178974.9	14	55271309	55361918	-0.0013857	0.00168601	0.411542	18201	0.664521	No
Skin-NotSunExposed(Suprapubic)	514	ATG14	ENSG00000126775.8	14	55366392	55411858	0.00494492	0.00206024	0.0167583	18201	0.106464	No
Skin-NotSunExposed(Suprapubic)	514	KTN1	ENSG00000126777.17	14	55580210	55701526	0.00470023	0.00218771	0.0321636	18201	0.160306	No
Skin-NotSunExposed(Suprapubic)	514	LINC00520	ENSG00000258791.7	14	55781135	55796688	0.017579	0.01457	0.228198	18201	0.495831	No
Skin-NotSunExposed(Suprapubic)	514	CTD-2588E21.1	ENSG00000277763.1	14	56117316	56117813	0.00831835	0.0109168	0.446438	18201	0.694201	No
Skin-NotSunExposed(Suprapubic)	514	PELI2	ENSG00000139946.9	14	56117991	56301526	-0.001898	0.00379813	0.617496	18201	0.814247	No
Skin-NotSunExposed(Suprapubic)	514	TMEM260	ENSG00000070269.13	14	56488354	56650606	-0.000182059	0.0014632	0.901029	18201	0.958483	No
Skin-NotSunExposed(Suprapubic)	514	EXOC5	ENSG00000070367.15	14	57200507	57268908	0.00243252	0.0013844	0.0795246	18201	0.275992	No
Skin-NotSunExposed(Suprapubic)	514	AP5M1	ENSG00000053770.11	14	57269009	57298742	-0.0013549	0.00170978	0.428486	18201	0.679344	No
Skin-NotSunExposed(Suprapubic)	514	NAA30	ENSG00000139977.13	14	57390544	57415917	0.00405626	0.00149352	0.00684197	18201	0.0608605	No
Skin-NotSunExposed(Suprapubic)	514	SLC35F4	ENSG00000151812.14	14	57563922	57982194	0.0153234	0.0125879	0.22407	18201	0.490729	No
Skin-NotSunExposed(Suprapubic)	514	C14orf37	ENSG00000139971.15	14	57999735	58298139	0.00022755	0.0037343	0.951436	18201	0.979821	No
Skin-NotSunExposed(Suprapubic)	514	ACTR10	ENSG00000131966.13	14	58200080	58235636	0.00394698	0.00127035	0.00199919	18201	0.0279331	Yes
Skin-NotSunExposed(Suprapubic)	514	PSMA3	ENSG00000100567.12	14	58244831	58272012	0.00154855	0.0014712	0.293055	18201	0.563284	No
Skin-NotSunExposed(Suprapubic)	514	LINC00216	ENSG00000279636.2	14	58288033	58289158	-0.0190575	0.00951288	0.0456888	18201	0.197411	No
Skin-NotSunExposed(Suprapubic)	514	ARID4A	ENSG00000032219.18	14	58298385	58373887	0.00393829	0.00165258	0.0175457	18201	0.109516	No
Skin-NotSunExposed(Suprapubic)	514	TOMM20L	ENSG00000196860.7	14	58395916	58407468	-0.000676973	0.0112998	0.952251	18201	0.980004	No
Skin-NotSunExposed(Suprapubic)	514	TIMM9	ENSG00000100575.13	14	58408494	58427242	-0.000479711	0.00165573	0.772146	18201	0.898116	No
Skin-NotSunExposed(Suprapubic)	514	KIAA0586	ENSG00000100578.14	14	58427385	58551289	0.00266219	0.0017335	0.125246	18201	0.35697	No
Skin-NotSunExposed(Suprapubic)	514	DACT1	ENSG00000165617.14	14	58633967	58648321	-0.00552753	0.00518764	0.287164	18201	0.557942	No
Skin-NotSunExposed(Suprapubic)	514	DAAM1	ENSG00000100592.15	14	59188680	59371405	0.00217256	0.00199545	0.276795	18201	0.547308	No
Skin-NotSunExposed(Suprapubic)	514	GPR135	ENSG00000181619.11	14	59429022	59465342	-0.00415724	0.00380786	0.275477	18201	0.546567	No
Skin-NotSunExposed(Suprapubic)	514	L3HYPDH	ENSG00000126790.11	14	59460363	59484430	-0.00364239	0.00374903	0.331748	18201	0.598488	No
Skin-NotSunExposed(Suprapubic)	514	JKAMP	ENSG00000050130.17	14	59484443	59505404	0.00628671	0.00143491	1.44313e-05	18201	0.000969238	Yes
Skin-NotSunExposed(Suprapubic)	514	RTN1	ENSG00000139970.16	14	59595977	59870966	0.00148827	0.00555152	0.788747	18201	0.906198	No
Skin-NotSunExposed(Suprapubic)	514	PCNX4	ENSG00000126773.12	14	60091911	60169133	-0.00024198	0.00150956	0.872712	18201	0.947345	No
Skin-NotSunExposed(Suprapubic)	514	DHRS7	ENSG00000100612.13	14	60148948	60169856	0.0037041	0.00218013	0.0899471	18201	0.296474	No
Skin-NotSunExposed(Suprapubic)	514	PPM1A	ENSG00000100614.17	14	60245752	60299087	0.00334511	0.00140419	0.0175869	18201	0.109661	No
Skin-NotSunExposed(Suprapubic)	514	SIX1	ENSG00000126778.8	14	60643415	60658259	-0.0157406	0.0135202	0.244894	18201	0.513988	No
Skin-NotSunExposed(Suprapubic)	514	SIX4	ENSG00000100625.8	14	60709528	60724348	-0.0233687	0.010633	0.0284322	18201	0.148577	No
Skin-NotSunExposed(Suprapubic)	514	MNAT1	ENSG00000020426.10	14	60734742	60969953	-0.00113746	0.00193418	0.556745	18201	0.777335	No
Skin-NotSunExposed(Suprapubic)	514	TRMT5	ENSG00000126814.6	14	60971451	60981113	0.000378348	0.0017392	0.827877	18201	0.926023	No
Skin-NotSunExposed(Suprapubic)	514	SLC38A6	ENSG00000139974.15	14	60981359	61083733	-0.00110512	0.0024323	0.649775	18201	0.833427	No
Skin-NotSunExposed(Suprapubic)	514	PRKCH	ENSG00000027075.14	14	61187559	61550976	0.00162378	0.00157418	0.302809	18201	0.571688	No
Skin-NotSunExposed(Suprapubic)	514	TMEM30B	ENSG00000182107.6	14	61277370	61281840	9.43122e-05	0.00213809	0.964834	18201	0.985607	No
Skin-NotSunExposed(Suprapubic)	514	FLJ22447	ENSG00000232774.7	14	61570654	61658696	-0.000660257	0.0039061	0.865841	18201	0.944781	No
Skin-NotSunExposed(Suprapubic)	514	HIF1A	ENSG00000100644.16	14	61695513	61748259	-0.00154224	0.0025672	0.548283	18201	0.771675	No
Skin-NotSunExposed(Suprapubic)	514	HIF1A-AS2	ENSG00000258667.1	14	61715558	61751097	-0.015532	0.0104394	0.137439	18201	0.375086	No
Skin-NotSunExposed(Suprapubic)	514	SNAPC1	ENSG00000023608.4	14	61762357	61796428	0.00149388	0.00261279	0.567748	18201	0.78469	No
Skin-NotSunExposed(Suprapubic)	514	RHOJ	ENSG00000126785.12	14	63204114	63293219	-0.00090578	0.00278829	0.745432	18201	0.884747	No
Skin-NotSunExposed(Suprapubic)	514	PPP2R5E	ENSG00000154001.13	14	63371357	63543374	-0.000281402	0.00130841	0.8298	18201	0.926961	No
Skin-NotSunExposed(Suprapubic)	514	WDR89	ENSG00000140006.11	14	63597039	63641861	-0.00191992	0.00228624	0.401443	18201	0.657074	No
Skin-NotSunExposed(Suprapubic)	514	SGPP1	ENSG00000126821.7	14	63684214	63728039	0.0135811	0.00343764	8.93203e-05	18201	0.0032645	Yes
Skin-NotSunExposed(Suprapubic)	514	SYNE2	ENSG00000054654.16	14	63852983	64226433	-5.59225e-05	0.0021126	0.978892	18201	0.990945	No
Skin-NotSunExposed(Suprapubic)	514	ESR2	ENSG00000140009.18	14	64084232	64303659	-0.00115966	0.00434953	0.789876	18201	0.906863	No
Skin-NotSunExposed(Suprapubic)	514	MTHFD1	ENSG00000100714.15	14	64388031	64463457	-0.00644369	0.00217013	0.00313089	18201	0.0370516	Yes
Skin-NotSunExposed(Suprapubic)	514	ZBTB25	ENSG00000089775.11	14	64449106	64505213	-0.00407784	0.00194782	0.0368124	18201	0.174122	No
Skin-NotSunExposed(Suprapubic)	514	AKAP5	ENSG00000179841.8	14	64465499	64474503	0.00899024	0.00458332	0.050383	18201	0.210024	No
Skin-NotSunExposed(Suprapubic)	514	ZBTB1	ENSG00000126804.13	14	64503846	64533690	0.00301226	0.00169575	0.0762916	18201	0.268704	No
Skin-NotSunExposed(Suprapubic)	514	HSPA2	ENSG00000126803.9	14	64535905	64546173	0.00576687	0.00339011	0.0895583	18201	0.295917	No
Skin-NotSunExposed(Suprapubic)	514	PPP1R36	ENSG00000165807.7	14	64549902	64589378	0.0105636	0.00470554	0.025217	18201	0.137789	No
Skin-NotSunExposed(Suprapubic)	514	PLEKHG3	ENSG00000126822.16	14	64704102	64750247	-0.00563796	0.00257289	0.0288985	18201	0.150238	No
Skin-NotSunExposed(Suprapubic)	514	SPTB	ENSG00000070182.19	14	64752211	64879883	0.00358432	0.00522641	0.493156	18201	0.729632	No
Skin-NotSunExposed(Suprapubic)	514	CHURC1	ENSG00000258289.8	14	64914361	64944591	0.00498464	0.00300125	0.0973797	18201	0.309807	No
Skin-NotSunExposed(Suprapubic)	514	GPX2	ENSG00000176153.11	14	64939152	64942905	-0.0127148	0.00690143	0.0660261	18201	0.246967	No
Skin-NotSunExposed(Suprapubic)	514	RAB15	ENSG00000139998.14	14	64945814	64972776	0.00140819	0.00440471	0.74933	18201	0.886615	No
Skin-NotSunExposed(Suprapubic)	514	FNTB	ENSG00000257365.7	14	64986720	65062598	-0.00212302	0.00214453	0.322675	18201	0.590646	No
Skin-NotSunExposed(Suprapubic)	514	MAX	ENSG00000125952.18	14	65006174	65102695	-0.00344148	0.0015756	0.0294166	18201	0.151761	No
Skin-NotSunExposed(Suprapubic)	514	FUT8	ENSG00000033170.16	14	65410592	65744121	0.00349293	0.00267417	0.192105	18201	0.451135	No
Skin-NotSunExposed(Suprapubic)	514	RP11-72M17.1	ENSG00000258561.1	14	66212810	66505345	-0.00187774	0.00828534	0.820803	18201	0.922564	No
Skin-NotSunExposed(Suprapubic)	514	GPHN	ENSG00000171723.15	14	66507407	67181803	-0.00684423	0.00188269	0.000306848	18201	0.00767161	Yes
Skin-NotSunExposed(Suprapubic)	514	FAM71D	ENSG00000172717.15	14	67189393	67228550	0.00710977	0.00952411	0.45572	18201	0.701681	No
Skin-NotSunExposed(Suprapubic)	514	MPP5	ENSG00000072415.8	14	67241109	67335819	0.0013241	0.00164833	0.422191	18201	0.674357	No
Skin-NotSunExposed(Suprapubic)	514	ATP6V1D	ENSG00000100554.11	14	67294371	67359996	6.68944e-05	0.00184841	0.971145	18201	0.988414	No
Skin-NotSunExposed(Suprapubic)	514	EIF2S1	ENSG00000134001.12	14	67360266	67386516	0.00231277	0.00127732	0.0708055	18201	0.257334	No
Skin-NotSunExposed(Suprapubic)	514	PLEK2	ENSG00000100558.8	14	67386983	67412200	-0.00628073	0.00316469	0.0477412	18201	0.203118	No
Skin-NotSunExposed(Suprapubic)	514	TMEM229B	ENSG00000198133.8	14	67447084	67533739	-0.0103208	0.00508064	0.0427519	18201	0.189741	No
Skin-NotSunExposed(Suprapubic)	514	PLEKHH1	ENSG00000054690.13	14	67533301	67589310	-0.00697375	0.00308241	0.024106	18201	0.13397	No
Skin-NotSunExposed(Suprapubic)	514	PIGH	ENSG00000100564.8	14	67581955	67600287	-0.00189109	0.00158364	0.232999	18201	0.501278	No
Skin-NotSunExposed(Suprapubic)	514	ARG2	ENSG00000081181.7	14	67619798	67651720	-0.00683162	0.00574334	0.234823	18201	0.503002	No
Skin-NotSunExposed(Suprapubic)	514	VTI1B	ENSG00000100568.10	14	67647075	67674831	0.00138285	0.00114236	0.226663	18201	0.493775	No
Skin-NotSunExposed(Suprapubic)	514	RDH11	ENSG00000072042.12	14	67676801	67695814	-0.00121326	0.00217586	0.577371	18201	0.790461	No
Skin-NotSunExposed(Suprapubic)	514	RDH12	ENSG00000139988.9	14	67701886	67734452	0.00764698	0.00271316	0.00501965	18201	0.0500511	No
Skin-NotSunExposed(Suprapubic)	514	ZFYVE26	ENSG00000072121.15	14	67746520	67816589	0.0011105	0.00159882	0.48765	18201	0.725548	No
Skin-NotSunExposed(Suprapubic)	514	RAD51B	ENSG00000182185.18	14	67819779	68730218	-0.00760543	0.00248015	0.00228484	18201	0.0302887	Yes
Skin-NotSunExposed(Suprapubic)	514	ZFP36L1	ENSG00000185650.9	14	68787660	68796253	0.000993579	0.00361389	0.783483	18201	0.90403	No
Skin-NotSunExposed(Suprapubic)	514	ACTN1	ENSG00000072110.13	14	68874143	68979440	-0.0112869	0.00322442	0.000506704	18201	0.0106619	Yes
Skin-NotSunExposed(Suprapubic)	514	DCAF5	ENSG00000139990.17	14	69050881	69153126	0.00065086	0.000954658	0.495704	18201	0.732033	No
Skin-NotSunExposed(Suprapubic)	514	RP11-363J20.1	ENSG00000258957.1	14	69183020	69214092	0.0176004	0.0118923	0.139519	18201	0.378618	No
Skin-NotSunExposed(Suprapubic)	514	EXD2	ENSG00000081177.18	14	69191511	69244020	-0.00155432	0.00141511	0.272577	18201	0.543334	No
Skin-NotSunExposed(Suprapubic)	514	GALNT16	ENSG00000100626.16	14	69259277	69357009	0.00338694	0.00367175	0.356755	18201	0.618586	No
Skin-NotSunExposed(Suprapubic)	514	ERH	ENSG00000100632.10	14	69380123	69398627	0.00117321	0.00172624	0.497059	18201	0.732943	No
Skin-NotSunExposed(Suprapubic)	514	SLC39A9	ENSG00000029364.11	14	69398015	69462388	-0.00249324	0.00146492	0.0893938	18201	0.29572	No
Skin-NotSunExposed(Suprapubic)	514	PLEKHD1	ENSG00000175985.9	14	69484754	69531551	-0.0260839	0.0067907	0.00013849	18201	0.00450923	Yes
Skin-NotSunExposed(Suprapubic)	514	CCDC177	ENSG00000267909.2	14	69569816	69574837	-0.00790468	0.0133192	0.553133	18201	0.774468	No
Skin-NotSunExposed(Suprapubic)	514	SUSD6	ENSG00000100647.7	14	69611596	69715142	-0.00200629	0.00184202	0.276606	18201	0.547297	No
Skin-NotSunExposed(Suprapubic)	514	SRSF5	ENSG00000100650.15	14	69726900	69772005	0.00567169	0.00212081	0.00773757	18201	0.0657736	No
Skin-NotSunExposed(Suprapubic)	514	SLC10A1	ENSG00000100652.4	14	69775417	69797289	-0.00236571	0.011611	0.838635	18201	0.931429	No
Skin-NotSunExposed(Suprapubic)	514	SMOC1	ENSG00000198732.10	14	69854131	70032366	-0.0114913	0.00544731	0.0354029	18201	0.169715	No
Skin-NotSunExposed(Suprapubic)	514	SLC8A3	ENSG00000100678.18	14	70044217	70189070	0.00420822	0.00682533	0.53781	18201	0.765279	No
Skin-NotSunExposed(Suprapubic)	514	COX16	ENSG00000133983.14	14	70325081	70359731	0.00271009	0.00140596	0.0544839	18201	0.219783	No
Skin-NotSunExposed(Suprapubic)	514	SYNJ2BP	ENSG00000213463.4	14	70366496	70417061	-0.00484687	0.00148259	0.00115413	18201	0.019062	Yes
Skin-NotSunExposed(Suprapubic)	514	ADAM21	ENSG00000139985.6	14	70452157	70459899	-0.0303187	0.0111359	0.00670692	18201	0.0601057	No
Skin-NotSunExposed(Suprapubic)	514	ADAM20	ENSG00000134007.3	14	70522358	70535015	-0.00505533	0.00852668	0.553531	18201	0.774689	No
Skin-NotSunExposed(Suprapubic)	514	MED6	ENSG00000133997.11	14	70581257	70600690	0.00274274	0.0014535	0.0597497	18201	0.232721	No
Skin-NotSunExposed(Suprapubic)	514	TTC9	ENSG00000133985.2	14	70641787	70675360	0.00200029	0.00284749	0.482715	18201	0.722169	No
Skin-NotSunExposed(Suprapubic)	514	MAP3K9	ENSG00000006432.15	14	70722526	70809534	-0.00416602	0.00293715	0.156711	18201	0.402871	No
Skin-NotSunExposed(Suprapubic)	514	RP6-65G23.3	ENSG00000259153.1	14	70810205	70815403	0.00803034	0.00401537	0.0460605	18201	0.198511	No
Skin-NotSunExposed(Suprapubic)	514	RP1-292L20.3	ENSG00000274818.1	14	70906657	70907111	0.0129236	0.00785734	0.100654	18201	0.315688	No
Skin-NotSunExposed(Suprapubic)	514	PCNX1	ENSG00000100731.15	14	70907405	71115382	4.04933e-05	0.00170033	0.98101	18201	0.99194	No
Skin-NotSunExposed(Suprapubic)	514	SIPA1L1	ENSG00000197555.9	14	71320449	71741229	-0.00507322	0.00172029	0.00333918	18201	0.0383448	Yes
Skin-NotSunExposed(Suprapubic)	514	RGS6	ENSG00000182732.16	14	71932439	72566529	0.00088914	0.0058514	0.879286	18201	0.949609	No
Skin-NotSunExposed(Suprapubic)	514	DPF3	ENSG00000205683.11	14	72619296	72894116	0.0121858	0.00507346	0.0166811	18201	0.106121	No
Skin-NotSunExposed(Suprapubic)	514	DCAF4	ENSG00000119599.16	14	72926332	72959703	-0.00115725	0.00255405	0.650674	18201	0.833929	No
Skin-NotSunExposed(Suprapubic)	514	ZFYVE1	ENSG00000165861.13	14	72969451	73027212	0.00293136	0.00179095	0.102319	18201	0.318781	No
Skin-NotSunExposed(Suprapubic)	514	RBM25	ENSG00000119707.13	14	73058785	73123898	0.00233663	0.00136348	0.0872096	18201	0.291355	No
Skin-NotSunExposed(Suprapubic)	514	PSEN1	ENSG00000080815.18	14	73136418	73223691	0.00154513	0.00123204	0.210391	18201	0.474162	No
Skin-NotSunExposed(Suprapubic)	514	PAPLN	ENSG00000100767.15	14	73237497	73274640	0.00916785	0.00501914	0.0683689	18201	0.25256	No
Skin-NotSunExposed(Suprapubic)	514	NUMB	ENSG00000133961.19	14	73275107	73463491	0.000180536	0.00102778	0.860636	18201	0.941978	No
Skin-NotSunExposed(Suprapubic)	514	HEATR4	ENSG00000187105.8	14	73478484	73558947	-0.0134536	0.00594137	0.0239845	18201	0.133499	No
Skin-NotSunExposed(Suprapubic)	514	RIOX1	ENSG00000170468.7	14	73490964	73493392	0.000428248	0.00251277	0.864743	18201	0.944162	No
Skin-NotSunExposed(Suprapubic)	514	ACOT1	ENSG00000184227.7	14	73537114	73543794	-0.0187474	0.00767788	0.0149676	18201	0.0998675	No
Skin-NotSunExposed(Suprapubic)	514	ACOT2	ENSG00000119673.14	14	73567620	73575658	-0.00902226	0.00363181	0.0133147	18201	0.092145	No
Skin-NotSunExposed(Suprapubic)	514	ACOT4	ENSG00000177465.4	14	73591706	73596496	0.00445484	0.00546179	0.415103	18201	0.667861	No
Skin-NotSunExposed(Suprapubic)	514	DNAL1	ENSG00000119661.14	14	73644875	73703732	-0.00814575	0.00231529	0.000474715	18201	0.0102616	Yes
Skin-NotSunExposed(Suprapubic)	514	PNMA1	ENSG00000176903.4	14	73711783	73714372	0.00140496	0.00219028	0.521526	18201	0.752767	No
Skin-NotSunExposed(Suprapubic)	514	ELMSAN1	ENSG00000156030.13	14	73715122	73790285	0.00171273	0.0019581	0.382169	18201	0.640918	No
Skin-NotSunExposed(Suprapubic)	514	PTGR2	ENSG00000140043.11	14	73851844	73886616	0.00275262	0.00266595	0.30234	18201	0.571224	No
Skin-NotSunExposed(Suprapubic)	514	ZNF410	ENSG00000119725.18	14	73886828	73932509	0.00271094	0.00143013	0.0586005	18201	0.230135	No
Skin-NotSunExposed(Suprapubic)	514	FAM161B	ENSG00000156050.8	14	73931501	73950251	-0.00378978	0.0026348	0.150969	18201	0.395214	No
Skin-NotSunExposed(Suprapubic)	514	COQ6	ENSG00000119723.16	14	73949926	73961903	-0.00189108	0.0020197	0.349571	18201	0.611606	No
Skin-NotSunExposed(Suprapubic)	514	ENTPD5	ENSG00000187097.12	14	73958010	74019352	0.001427	0.00187439	0.446833	18201	0.694364	No
Skin-NotSunExposed(Suprapubic)	514	BBOF1	ENSG00000119636.15	14	74019400	74082863	0.00198323	0.00269901	0.462813	18201	0.707395	No
Skin-NotSunExposed(Suprapubic)	514	ALDH6A1	ENSG00000119711.12	14	74056850	74084493	-0.0120322	0.00255561	3.25493e-06	18201	0.000332826	Yes
Skin-NotSunExposed(Suprapubic)	514	LIN52	ENSG00000205659.10	14	74084796	74201235	0.000868926	0.00245136	0.723141	18201	0.874119	No
Skin-NotSunExposed(Suprapubic)	514	ABCD4	ENSG00000119688.20	14	74285423	74303056	0.00170403	0.00163246	0.297071	18201	0.567365	No
Skin-NotSunExposed(Suprapubic)	514	SYNDIG1L	ENSG00000183379.8	14	74405893	74426102	0.01167	0.00767237	0.128893	18201	0.363192	No
Skin-NotSunExposed(Suprapubic)	514	RP3-449M8.9	ENSG00000270000.1	14	74471930	74472360	-0.0169505	0.0109712	0.122991	18201	0.354028	No
Skin-NotSunExposed(Suprapubic)	514	RP3-449M8.6	ENSG00000259005.1	14	74474007	74474864	-0.0185061	0.0117101	0.11467	18201	0.340606	No
Skin-NotSunExposed(Suprapubic)	514	NPC2	ENSG00000119655.10	14	74476192	74494177	0.000222104	0.00163645	0.892096	18201	0.954559	No
Skin-NotSunExposed(Suprapubic)	514	ISCA2	ENSG00000165898.13	14	74493720	74497106	0.00267468	0.0017885	0.135429	18201	0.372685	No
Skin-NotSunExposed(Suprapubic)	514	LTBP2	ENSG00000119681.11	14	74498170	74612378	0.00233429	0.00429007	0.586609	18201	0.795799	No
Skin-NotSunExposed(Suprapubic)	514	AREL1	ENSG00000119682.16	14	74653437	74713115	0.000863999	0.00141942	0.543005	18201	0.768346	No
Skin-NotSunExposed(Suprapubic)	514	FCF1	ENSG00000119616.11	14	74713144	74738620	0.00236087	0.0013559	0.0822772	18201	0.280593	No
Skin-NotSunExposed(Suprapubic)	514	YLPM1	ENSG00000119596.17	14	74763366	74859435	-0.00105804	0.00129846	0.415556	18201	0.668132	No
Skin-NotSunExposed(Suprapubic)	514	PROX2	ENSG00000119608.12	14	74852871	74871940	-0.00471677	0.00484225	0.330493	18201	0.597555	No
Skin-NotSunExposed(Suprapubic)	514	DLST	ENSG00000119689.14	14	74881891	74903745	-0.00179879	0.00116731	0.123966	18201	0.354821	No
Skin-NotSunExposed(Suprapubic)	514	RPS6KL1	ENSG00000198208.11	14	74903954	74923396	-0.0125099	0.00438948	0.00455579	18201	0.0471148	Yes
Skin-NotSunExposed(Suprapubic)	514	PGF	ENSG00000119630.13	14	74941834	74955784	-0.00524835	0.00536931	0.328816	18201	0.59643	No
Skin-NotSunExposed(Suprapubic)	514	EIF2B2	ENSG00000119718.10	14	75002911	75011268	-0.00242021	0.00183337	0.187419	18201	0.445115	No
Skin-NotSunExposed(Suprapubic)	514	MLH3	ENSG00000119684.15	14	75013764	75051532	-0.00540802	0.00199622	0.00698122	18201	0.061462	No
Skin-NotSunExposed(Suprapubic)	514	ACYP1	ENSG00000119640.8	14	75053221	75069279	-0.000267985	0.00283442	0.924713	18201	0.968618	No
Skin-NotSunExposed(Suprapubic)	514	ZC2HC1C	ENSG00000119703.13	14	75064170	75079352	-0.0140663	0.00476447	0.00330465	18201	0.0380728	Yes
Skin-NotSunExposed(Suprapubic)	514	NEK9	ENSG00000119638.12	14	75079988	75127152	-0.00203301	0.0012911	0.115985	18201	0.342369	No
Skin-NotSunExposed(Suprapubic)	514	TMED10	ENSG00000170348.8	14	75131470	75176631	-0.00106639	0.00114951	0.354024	18201	0.616157	No
Skin-NotSunExposed(Suprapubic)	514	CTD-3075F15.1	ENSG00000273565.1	14	75176929	75177418	0.0204748	0.0118571	0.0848319	18201	0.285772	No
Skin-NotSunExposed(Suprapubic)	514	RP11-293M10.1	ENSG00000258740.1	14	75238616	75269283	0.00106516	0.0117427	0.927761	18201	0.970314	No
Skin-NotSunExposed(Suprapubic)	514	FOS	ENSG00000170345.9	14	75278774	75282230	0.00297718	0.0104067	0.774936	18201	0.899305	No
Skin-NotSunExposed(Suprapubic)	514	LINC01220	ENSG00000259687.1	14	75294404	75296638	0.00564864	0.013938	0.685456	18201	0.853244	No
Skin-NotSunExposed(Suprapubic)	514	JDP2	ENSG00000140044.12	14	75427742	75474111	0.00616143	0.00294056	0.0366524	18201	0.173546	No
Skin-NotSunExposed(Suprapubic)	514	BATF	ENSG00000156127.6	14	75522425	75547015	4.64962e-05	0.00519593	0.992864	18201	0.997035	No
Skin-NotSunExposed(Suprapubic)	514	FLVCR2	ENSG00000119686.9	14	75579589	75648167	0.00238066	0.00349382	0.495944	18201	0.732164	No
Skin-NotSunExposed(Suprapubic)	514	TTLL5	ENSG00000119685.19	14	75633625	75955078	0.00156214	0.00169863	0.358207	18201	0.619393	No
Skin-NotSunExposed(Suprapubic)	514	C14orf1	ENSG00000133935.6	14	75649791	75661189	-0.00110285	0.00266228	0.678871	18201	0.849861	No
Skin-NotSunExposed(Suprapubic)	514	TGFB3	ENSG00000119699.7	14	75958202	75982991	-0.00421349	0.0030693	0.170444	18201	0.422937	No
Skin-NotSunExposed(Suprapubic)	514	IFT43	ENSG00000119650.12	14	75985753	76084073	0.00239359	0.00155539	0.124472	18201	0.355765	No
Skin-NotSunExposed(Suprapubic)	514	GPATCH2L	ENSG00000089916.17	14	76151916	76254342	0.0012911	0.00167781	0.441959	18201	0.690539	No
Skin-NotSunExposed(Suprapubic)	514	ESRRB	ENSG00000119715.14	14	76310614	76501841	-0.000862438	0.0120819	0.943122	18201	0.975779	No
Skin-NotSunExposed(Suprapubic)	514	VASH1	ENSG00000071246.10	14	76762189	76783015	0.00514066	0.00429569	0.231999	18201	0.500014	No
Skin-NotSunExposed(Suprapubic)	514	RP11-488C13.5	ENSG00000258301.3	14	76783693	76786177	-0.00166449	0.00495407	0.737026	18201	0.880109	No
Skin-NotSunExposed(Suprapubic)	514	ANGEL1	ENSG00000013523.9	14	76786725	76826246	-0.00191944	0.00230064	0.404514	18201	0.6589	No
Skin-NotSunExposed(Suprapubic)	514	IRF2BPL	ENSG00000119669.4	14	77024543	77028085	-0.00327635	0.00258006	0.204729	18201	0.466178	No
Skin-NotSunExposed(Suprapubic)	514	RP11-7F17.5	ENSG00000246548.3	14	77041064	77069179	-0.00616004	0.00767355	0.4225	18201	0.674619	No
Skin-NotSunExposed(Suprapubic)	514	RP11-7F17.3	ENSG00000258819.1	14	77069504	77076344	-0.00995614	0.00691844	0.150766	18201	0.395169	No
Skin-NotSunExposed(Suprapubic)	514	CIPC	ENSG00000198894.7	14	77098097	77117287	-0.00189322	0.0017577	0.281963	18201	0.552503	No
Skin-NotSunExposed(Suprapubic)	514	TMEM63C	ENSG00000165548.10	14	77175850	77259495	-0.000960529	0.00747919	0.897864	18201	0.956237	No
Skin-NotSunExposed(Suprapubic)	514	POMT2	ENSG00000009830.11	14	77274956	77320883	0.00032469	0.00198709	0.870271	18201	0.946539	No
Skin-NotSunExposed(Suprapubic)	514	GSTZ1	ENSG00000100577.18	14	77320885	77331597	-0.00140126	0.0025612	0.584551	18201	0.79471	No
Skin-NotSunExposed(Suprapubic)	514	TMED8	ENSG00000100580.7	14	77335021	77377109	-0.000622502	0.00157534	0.692901	18201	0.857877	No
Skin-NotSunExposed(Suprapubic)	514	SAMD15	ENSG00000100583.4	14	77376689	77391497	-0.00971672	0.00754741	0.198552	18201	0.459313	No
Skin-NotSunExposed(Suprapubic)	514	NOXRED1	ENSG00000165555.9	14	77394021	77423517	-0.0035979	0.00432498	0.405875	18201	0.660232	No
Skin-NotSunExposed(Suprapubic)	514	VIPAS39	ENSG00000151445.15	14	77426675	77457869	0.00256467	0.00135797	0.059532	18201	0.232176	No
Skin-NotSunExposed(Suprapubic)	514	AHSA1	ENSG00000100591.7	14	77457953	77469474	0.00476603	0.00165797	0.00422042	18201	0.0446864	Yes
Skin-NotSunExposed(Suprapubic)	514	ISM2	ENSG00000100593.17	14	77474394	77498850	-0.00794655	0.0139102	0.568074	18201	0.784906	No
Skin-NotSunExposed(Suprapubic)	514	SPTLC2	ENSG00000100596.6	14	77505997	77616773	-0.00829255	0.00196913	3.02018e-05	18201	0.00157058	Yes
Skin-NotSunExposed(Suprapubic)	514	ALKBH1	ENSG00000100601.9	14	77672404	77708020	-0.00241185	0.00230877	0.296699	18201	0.567131	No
Skin-NotSunExposed(Suprapubic)	514	SLIRP	ENSG00000119705.9	14	77708071	77760829	0.00190542	0.00188114	0.311605	18201	0.580053	No
Skin-NotSunExposed(Suprapubic)	514	SNW1	ENSG00000100603.13	14	77717599	77761207	0.00271867	0.00115637	0.0191143	18201	0.115275	No
Skin-NotSunExposed(Suprapubic)	514	ADCK1	ENSG00000063761.15	14	77800083	77933954	-0.00349515	0.00248191	0.159689	18201	0.407023	No
Skin-NotSunExposed(Suprapubic)	514	NRXN3	ENSG00000021645.18	14	78170373	79868290	-0.0178065	0.00476632	0.000208953	18201	0.00594243	Yes
Skin-NotSunExposed(Suprapubic)	514	DIO2	ENSG00000211448.11	14	80197527	80387757	0.00396194	0.00694121	0.568406	18201	0.785063	No
Skin-NotSunExposed(Suprapubic)	514	CEP128	ENSG00000100629.16	14	80476983	80959517	0.00273883	0.00285393	0.337693	18201	0.602829	No
Skin-NotSunExposed(Suprapubic)	514	TSHR	ENSG00000165409.16	14	80954989	81146302	0.00202137	0.00937016	0.829292	18201	0.926748	No
Skin-NotSunExposed(Suprapubic)	514	GTF2A1	ENSG00000165417.11	14	81175452	81221217	0.00347276	0.00175727	0.0486876	18201	0.205606	No
Skin-NotSunExposed(Suprapubic)	514	STON2	ENSG00000140022.9	14	81260656	81436465	0.00638902	0.00346086	0.0654816	18201	0.245637	No
Skin-NotSunExposed(Suprapubic)	514	RP11-299L17.3	ENSG00000258675.1	14	81441987	81450157	-0.00196319	0.0144299	0.891837	18201	0.954559	No
Skin-NotSunExposed(Suprapubic)	514	SEL1L	ENSG00000071537.13	14	81471549	81533861	2.44454e-05	0.00124789	0.984379	18201	0.99371	No
Skin-NotSunExposed(Suprapubic)	514	RP11-406A9.2	ENSG00000258743.5	14	82642620	82706825	-0.00939971	0.0175004	0.591432	18201	0.798895	No
Skin-NotSunExposed(Suprapubic)	514	RP11-497E19.1	ENSG00000205562.2	14	85524432	85529988	0.00688425	0.00728845	0.345356	18201	0.609446	No
Skin-NotSunExposed(Suprapubic)	514	FLRT2	ENSG00000185070.10	14	85530144	85654426	-0.00219913	0.00281307	0.434735	18201	0.6846	No
Skin-NotSunExposed(Suprapubic)	514	CTD-2341M24.1	ENSG00000258733.5	14	85934710	86129778	0.0125418	0.0107451	0.243691	18201	0.513248	No
Skin-NotSunExposed(Suprapubic)	514	GALC	ENSG00000054983.16	14	87837820	87993665	0.000727381	0.00189268	0.700913	18201	0.862855	No
Skin-NotSunExposed(Suprapubic)	514	GPR65	ENSG00000140030.5	14	88005124	88014811	0.0169125	0.00737582	0.0222712	18201	0.127901	No
Skin-NotSunExposed(Suprapubic)	514	KCNK10	ENSG00000100433.15	14	88180199	88326907	0.0199097	0.0140928	0.158358	18201	0.40527	No
Skin-NotSunExposed(Suprapubic)	514	SPATA7	ENSG00000042317.16	14	88384924	88470350	-0.00137007	0.00231458	0.55417	18201	0.775284	No
Skin-NotSunExposed(Suprapubic)	514	PTPN21	ENSG00000070778.12	14	88465778	88554733	0.00582327	0.0018039	0.0013291	18201	0.0211275	Yes
Skin-NotSunExposed(Suprapubic)	514	ZC3H14	ENSG00000100722.18	14	88562909	88627596	-0.00106867	0.00130704	0.413968	18201	0.666723	No
Skin-NotSunExposed(Suprapubic)	514	EML5	ENSG00000165521.15	14	88627646	88792752	0.00357278	0.00689062	0.604343	18201	0.806753	No
Skin-NotSunExposed(Suprapubic)	514	TTC8	ENSG00000165533.18	14	88824153	88881078	-0.000474536	0.00200903	0.813375	18201	0.918618	No
Skin-NotSunExposed(Suprapubic)	514	FOXN3	ENSG00000053254.15	14	89124871	89619149	0.000934156	0.0017538	0.594518	18201	0.800889	No
Skin-NotSunExposed(Suprapubic)	514	EFCAB11	ENSG00000140025.15	14	89794669	89954777	0.000860624	0.00294445	0.770191	18201	0.896938	No
Skin-NotSunExposed(Suprapubic)	514	TDP1	ENSG00000042088.13	14	89954939	90044768	-7.40716e-05	0.00196523	0.969949	18201	0.988259	No
Skin-NotSunExposed(Suprapubic)	514	KCNK13	ENSG00000152315.4	14	90061765	90185857	-0.0009405	0.0127316	0.941143	18201	0.975109	No
Skin-NotSunExposed(Suprapubic)	514	PSMC1	ENSG00000100764.13	14	90256495	90265166	0.00297779	0.00159663	0.062769	18201	0.239803	No
Skin-NotSunExposed(Suprapubic)	514	NRDE2	ENSG00000119720.17	14	90267856	90332137	-0.00131381	0.00158907	0.408762	18201	0.662441	No
Skin-NotSunExposed(Suprapubic)	514	RP11-471B22.3	ENSG00000275198.1	14	90383365	90387973	-0.000549252	0.00727928	0.939884	18201	0.974316	No
Skin-NotSunExposed(Suprapubic)	514	CALM1	ENSG00000198668.10	14	90396502	90408261	0.00544232	0.00173213	0.00177928	18201	0.0256208	Yes
Skin-NotSunExposed(Suprapubic)	514	TTC7B	ENSG00000165914.14	14	90524564	90816479	-0.000959426	0.00315798	0.761401	18201	0.892442	No
Skin-NotSunExposed(Suprapubic)	514	RPS6KA5	ENSG00000100784.10	14	90847862	91060332	-0.000110454	0.0028428	0.969023	18201	0.987732	No
Skin-NotSunExposed(Suprapubic)	514	C14orf159	ENSG00000133943.20	14	91060637	91225632	-0.00301562	0.00162877	0.0647019	18201	0.243919	No
Skin-NotSunExposed(Suprapubic)	514	GPR68	ENSG00000119714.10	14	91232532	91253925	-0.00863928	0.00368589	0.0194813	18201	0.116913	No
Skin-NotSunExposed(Suprapubic)	514	CTD-2547L24.4	ENSG00000260810.1	14	91258299	91259003	-0.0229217	0.0113495	0.0439645	18201	0.192958	No
Skin-NotSunExposed(Suprapubic)	514	CCDC88C	ENSG00000015133.18	14	91271323	91417844	-0.00138319	0.0031469	0.660463	18201	0.838398	No
Skin-NotSunExposed(Suprapubic)	514	PPP4R3A	ENSG00000100796.17	14	91457611	91510554	0.00324645	0.00119176	0.00667726	18201	0.0600459	No
Skin-NotSunExposed(Suprapubic)	514	CATSPERB	ENSG00000133962.7	14	91580696	91779070	-0.0199773	0.00677251	0.00333165	18201	0.0382824	Yes
Skin-NotSunExposed(Suprapubic)	514	TC2N	ENSG00000165929.12	14	91779751	91867536	-0.00687831	0.00230389	0.00297195	18201	0.0358228	Yes
Skin-NotSunExposed(Suprapubic)	514	FBLN5	ENSG00000140092.14	14	91869412	91947987	-0.00130954	0.0030227	0.665033	18201	0.840867	No
Skin-NotSunExposed(Suprapubic)	514	TRIP11	ENSG00000100815.12	14	91965991	92033253	0.00140479	0.00170363	0.410007	18201	0.663216	No
Skin-NotSunExposed(Suprapubic)	514	ATXN3	ENSG00000066427.21	14	92038652	92106621	0.00204346	0.00140961	0.147788	18201	0.391315	No
Skin-NotSunExposed(Suprapubic)	514	NDUFB1	ENSG00000183648.9	14	92116122	92121917	0.00625969	0.00251629	0.0131886	18201	0.0916544	No
Skin-NotSunExposed(Suprapubic)	514	CPSF2	ENSG00000165934.12	14	92121937	92172145	-0.000223495	0.00153159	0.884042	18201	0.951708	No
Skin-NotSunExposed(Suprapubic)	514	SLC24A4	ENSG00000140090.17	14	92322581	92501483	-0.00470136	0.00769664	0.541592	18201	0.767109	No
Skin-NotSunExposed(Suprapubic)	514	RIN3	ENSG00000100599.15	14	92513774	92688994	0.00371858	0.00235278	0.114633	18201	0.340587	No
Skin-NotSunExposed(Suprapubic)	514	LGMN	ENSG00000100600.14	14	92703807	92748702	0.00250594	0.00239131	0.295182	18201	0.565586	No
Skin-NotSunExposed(Suprapubic)	514	GOLGA5	ENSG00000066455.12	14	92794231	92839963	0.00289592	0.00123759	0.0196845	18201	0.117622	No
Skin-NotSunExposed(Suprapubic)	514	CHGA	ENSG00000100604.12	14	92923080	92935293	-0.00289128	0.0141721	0.838428	18201	0.931429	No
Skin-NotSunExposed(Suprapubic)	514	ITPK1	ENSG00000100605.16	14	92936914	93116320	-0.000776322	0.00166868	0.641972	18201	0.82822	No
Skin-NotSunExposed(Suprapubic)	514	MOAP1	ENSG00000165943.4	14	93182196	93184928	0.00541049	0.0017076	0.00162773	18201	0.0241257	Yes
Skin-NotSunExposed(Suprapubic)	514	TMEM251	ENSG00000153485.5	14	93184951	93187089	0.000629586	0.00182881	0.730798	18201	0.877218	No
Skin-NotSunExposed(Suprapubic)	514	GON7	ENSG00000170270.4	14	93202894	93207055	0.00170183	0.0025042	0.497085	18201	0.732943	No
Skin-NotSunExposed(Suprapubic)	514	UBR7	ENSG00000012963.14	14	93207095	93229215	0.00215853	0.00127318	0.0906342	18201	0.297929	No
Skin-NotSunExposed(Suprapubic)	514	BTBD7	ENSG00000011114.14	14	93237550	93333092	-0.00137076	0.00153328	0.371755	18201	0.631155	No
Skin-NotSunExposed(Suprapubic)	514	PRIMA1	ENSG00000175785.12	14	93718298	93788481	-0.00917584	0.00423051	0.0305632	18201	0.155865	No
Skin-NotSunExposed(Suprapubic)	514	FAM181A	ENSG00000140067.6	14	93918894	93929608	-0.000754766	0.0136622	0.955966	18201	0.981693	No
Skin-NotSunExposed(Suprapubic)	514	ASB2	ENSG00000100628.11	14	93934153	93976791	0.00355983	0.00604446	0.556171	18201	0.777009	No
Skin-NotSunExposed(Suprapubic)	514	OTUB2	ENSG00000089723.9	14	94026329	94048290	0.00945784	0.00486644	0.0525278	18201	0.215717	No
Skin-NotSunExposed(Suprapubic)	514	DDX24	ENSG00000089737.16	14	94048931	94081245	-0.00121894	0.00140892	0.387371	18201	0.645713	No
Skin-NotSunExposed(Suprapubic)	514	IFI27L1	ENSG00000165948.10	14	94081282	94103846	0.00416786	0.00304066	0.17109	18201	0.424022	No
Skin-NotSunExposed(Suprapubic)	514	IFI27	ENSG00000165949.12	14	94104836	94116698	0.0137161	0.00677633	0.0434983	18201	0.191745	No
Skin-NotSunExposed(Suprapubic)	514	IFI27L2	ENSG00000119632.3	14	94127781	94130253	0.000645634	0.00351148	0.854196	18201	0.938899	No
Skin-NotSunExposed(Suprapubic)	514	PPP4R4	ENSG00000119698.11	14	94146128	94279735	-0.0056937	0.00673441	0.398264	18201	0.654223	No
Skin-NotSunExposed(Suprapubic)	514	SERPINA10	ENSG00000140093.9	14	94280455	94293271	-0.0134272	0.0111213	0.227879	18201	0.495298	No
Skin-NotSunExposed(Suprapubic)	514	SERPINA1	ENSG00000197249.13	14	94376747	94390693	-0.00786475	0.00860421	0.361134	18201	0.62209	No
Skin-NotSunExposed(Suprapubic)	514	SERPINA11	ENSG00000186910.3	14	94442464	94452790	0.0051964	0.0146095	0.722228	18201	0.873904	No
Skin-NotSunExposed(Suprapubic)	514	SERPINA9	ENSG00000170054.14	14	94462717	94479689	-0.0249164	0.00991258	0.0122685	18201	0.0871924	No
Skin-NotSunExposed(Suprapubic)	514	SERPINA12	ENSG00000165953.9	14	94487274	94517844	-0.00127202	0.00601437	0.832587	18201	0.928037	No
Skin-NotSunExposed(Suprapubic)	514	SERPINA4	ENSG00000100665.11	14	94561091	94569913	-0.00445852	0.0147322	0.762293	18201	0.89251	No
Skin-NotSunExposed(Suprapubic)	514	SERPINA5	ENSG00000188488.13	14	94578706	94593120	0.0197815	0.00808718	0.0147931	18201	0.0992444	No
Skin-NotSunExposed(Suprapubic)	514	SERPINA3	ENSG00000196136.17	14	94612377	94624055	0.00067197	0.00993856	0.946122	18201	0.976852	No
Skin-NotSunExposed(Suprapubic)	514	GSC	ENSG00000133937.4	14	94768216	94770230	-0.00292476	0.00570261	0.608265	18201	0.808045	No
Skin-NotSunExposed(Suprapubic)	514	DICER1	ENSG00000100697.14	14	95086228	95157422	0.000411447	0.00158504	0.795296	18201	0.908959	No
Skin-NotSunExposed(Suprapubic)	514	CLMN	ENSG00000165959.11	14	95181940	95319906	-0.0134498	0.00347641	0.000124049	18201	0.00418113	Yes
Skin-NotSunExposed(Suprapubic)	514	SYNE3	ENSG00000176438.12	14	95407266	95475836	-0.00615303	0.00273186	0.0247421	18201	0.136175	No
Skin-NotSunExposed(Suprapubic)	514	RP11-1070N10.3	ENSG00000258572.1	14	95516136	95517911	-0.0157988	0.00989925	0.111141	18201	0.334138	No
Skin-NotSunExposed(Suprapubic)	514	GLRX5	ENSG00000182512.4	14	95533630	95544724	0.00117227	0.00162719	0.471606	18201	0.714416	No
Skin-NotSunExposed(Suprapubic)	514	C14orf132	ENSG00000227051.6	14	96039324	96093889	0.0142298	0.00390693	0.000299001	18201	0.00752712	Yes
Skin-NotSunExposed(Suprapubic)	514	BDKRB2	ENSG00000168398.6	14	96204679	96244166	0.000766881	0.00371997	0.836757	18201	0.930471	No
Skin-NotSunExposed(Suprapubic)	514	BDKRB1	ENSG00000100739.10	14	96255824	96268967	0.0027101	0.00473008	0.56694	18201	0.783931	No
Skin-NotSunExposed(Suprapubic)	514	ATG2B	ENSG00000066739.11	14	96279202	96363451	0.00431838	0.00167988	0.0104439	18201	0.079171	No
Skin-NotSunExposed(Suprapubic)	514	GSKIP	ENSG00000100744.14	14	96363871	96387288	0.0106253	0.00238819	1.06739e-05	18201	0.000802793	Yes
Skin-NotSunExposed(Suprapubic)	514	AK7	ENSG00000140057.8	14	96392111	96489427	0.00190041	0.00334427	0.57012	18201	0.785701	No
Skin-NotSunExposed(Suprapubic)	514	PAPOLA	ENSG00000090060.17	14	96502373	96567111	0.00443651	0.00119046	0.000216494	18201	0.00606217	Yes
Skin-NotSunExposed(Suprapubic)	514	RP11-433J8.1	ENSG00000258702.1	14	96592733	96595762	-0.00316753	0.0124595	0.799427	18201	0.910715	No
Skin-NotSunExposed(Suprapubic)	514	VRK1	ENSG00000100749.7	14	96797304	96931722	0.00184844	0.00229643	0.421257	18201	0.673752	No
Skin-NotSunExposed(Suprapubic)	514	LINC01550	ENSG00000246223.8	14	97925610	97978124	0.00314953	0.00324901	0.332832	18201	0.599137	No
Skin-NotSunExposed(Suprapubic)	514	BCL11B	ENSG00000127152.17	14	99169287	99271524	-0.00319975	0.00355392	0.368379	18201	0.627702	No
Skin-NotSunExposed(Suprapubic)	514	SETD3	ENSG00000183576.12	14	99397746	99480889	0.00159904	0.00120385	0.184703	18201	0.442077	No
Skin-NotSunExposed(Suprapubic)	514	CCNK	ENSG00000090061.17	14	99481169	99535044	0.000427639	0.00215399	0.84271	18201	0.933968	No
Skin-NotSunExposed(Suprapubic)	514	CCDC85C	ENSG00000205476.8	14	99500180	99604026	-0.000529264	0.00227492	0.816128	18201	0.92001	No
Skin-NotSunExposed(Suprapubic)	514	RP11-543C4.1	ENSG00000247970.2	14	99604556	99625740	0.00294199	0.0057481	0.609007	18201	0.808644	No
Skin-NotSunExposed(Suprapubic)	514	HHIPL1	ENSG00000182218.9	14	99645110	99680569	0.000190963	0.00444633	0.96576	18201	0.986099	No
Skin-NotSunExposed(Suprapubic)	514	CYP46A1	ENSG00000036530.8	14	99684304	99727301	-0.00392681	0.00427459	0.358734	18201	0.620009	No
Skin-NotSunExposed(Suprapubic)	514	EML1	ENSG00000066629.16	14	99737693	99942060	0.0136595	0.00219712	1.08241e-09	18201	1.0369e-06	Yes
Skin-NotSunExposed(Suprapubic)	514	EVL	ENSG00000196405.12	14	99971449	100143956	0.00285572	0.00222565	0.200061	18201	0.460693	No
Skin-NotSunExposed(Suprapubic)	514	DEGS2	ENSG00000168350.7	14	100144237	100160163	0.00226394	0.00279215	0.417859	18201	0.670616	No
Skin-NotSunExposed(Suprapubic)	514	YY1	ENSG00000100811.12	14	100238298	100282792	0.00112229	0.00126264	0.374522	18201	0.633715	No
Skin-NotSunExposed(Suprapubic)	514	SLC25A29	ENSG00000197119.12	14	100291111	100306547	-0.00639822	0.00320928	0.0467404	18201	0.200298	No
Skin-NotSunExposed(Suprapubic)	514	WARS	ENSG00000140105.17	14	100333788	100376805	-0.00019078	0.00209338	0.927423	18201	0.970227	No
Skin-NotSunExposed(Suprapubic)	514	WDR25	ENSG00000176473.13	14	100380910	100530303	-0.0055093	0.00225002	0.014691	18201	0.0987778	No
Skin-NotSunExposed(Suprapubic)	514	BEGAIN	ENSG00000183092.16	14	100537147	100587413	-0.00158867	0.00429201	0.711432	18201	0.868696	No
Skin-NotSunExposed(Suprapubic)	514	CTD-2062F14.3	ENSG00000259031.1	14	100540130	100540409	-0.00668095	0.00959853	0.486733	18201	0.725112	No
Skin-NotSunExposed(Suprapubic)	514	DLK1	ENSG00000185559.13	14	100725705	100738224	-0.0405424	0.0167934	0.0161342	18201	0.104393	No
Skin-NotSunExposed(Suprapubic)	514	MEG3	ENSG00000214548.14	14	100779410	100861031	0.00456314	0.00387145	0.239102	18201	0.507714	No
Skin-NotSunExposed(Suprapubic)	514	SNHG23	ENSG00000225746.9	14	100894770	101027415	0.0116337	0.00649833	0.0740269	18201	0.264544	No
Skin-NotSunExposed(Suprapubic)	514	MEG9	ENSG00000223403.3	14	101069911	101072937	-0.0145141	0.00832322	0.0818162	18201	0.280071	No
Skin-NotSunExposed(Suprapubic)	514	DIO3OS	ENSG00000258498.8	14	101552221	101560431	0.00851314	0.0038868	0.0289734	18201	0.150468	No
Skin-NotSunExposed(Suprapubic)	514	DIO3	ENSG00000197406.7	14	101561351	101563452	0.0158049	0.00695063	0.0234032	18201	0.131551	No
Skin-NotSunExposed(Suprapubic)	514	RP11-1029J19.4	ENSG00000258919.1	14	101628984	101632530	0.005492	0.00966121	0.569983	18201	0.785637	No
Skin-NotSunExposed(Suprapubic)	514	RP11-1029J19.5	ENSG00000258404.1	14	101634454	101731108	0.0128978	0.012464	0.30127	18201	0.570536	No
Skin-NotSunExposed(Suprapubic)	514	LINC00239	ENSG00000258512.1	14	101730437	101732522	0.012346	0.00974273	0.205683	18201	0.467136	No
Skin-NotSunExposed(Suprapubic)	514	PPP2R5C	ENSG00000078304.19	14	101761798	101927989	0.00336337	0.00105666	0.0015498	18201	0.0232739	Yes
Skin-NotSunExposed(Suprapubic)	514	RP11-1017G21.5	ENSG00000271780.1	14	101948347	101949425	0.000833805	0.00461014	0.856549	18201	0.940236	No
Skin-NotSunExposed(Suprapubic)	514	RP11-1017G21.6	ENSG00000272444.1	14	101952416	101953063	-0.00246627	0.00773042	0.749836	18201	0.886909	No
Skin-NotSunExposed(Suprapubic)	514	DYNC1H1	ENSG00000197102.10	14	101964528	102050791	0.00145316	0.00133061	0.275322	18201	0.546353	No
Skin-NotSunExposed(Suprapubic)	514	HSP90AA1	ENSG00000080824.18	14	102080738	102139502	0.00189214	0.00234726	0.420572	18201	0.673426	No
Skin-NotSunExposed(Suprapubic)	514	WDR20	ENSG00000140153.17	14	102139700	102224847	-0.000483097	0.00126896	0.703587	18201	0.863855	No
Skin-NotSunExposed(Suprapubic)	514	MOK	ENSG00000080823.22	14	102224500	102305200	-0.00314078	0.00257913	0.223896	18201	0.490713	No
Skin-NotSunExposed(Suprapubic)	514	ZNF839	ENSG00000022976.15	14	102317377	102339229	-0.00215421	0.00179448	0.230538	18201	0.498459	No
Skin-NotSunExposed(Suprapubic)	514	CINP	ENSG00000100865.14	14	102341102	102362916	-0.000315759	0.00135778	0.816204	18201	0.92003	No
Skin-NotSunExposed(Suprapubic)	514	TECPR2	ENSG00000196663.15	14	102362963	102501675	-0.00203577	0.00181346	0.262161	18201	0.532447	No
Skin-NotSunExposed(Suprapubic)	514	ANKRD9	ENSG00000156381.8	14	102502482	102509799	-0.00335782	0.00292587	0.251678	18201	0.520635	No
Skin-NotSunExposed(Suprapubic)	514	CTD-2555C10.3	ENSG00000259230.1	14	102545254	102555826	0.0253607	0.0132469	0.0561399	18201	0.223834	No
Skin-NotSunExposed(Suprapubic)	514	RCOR1	ENSG00000089902.9	14	102592661	102730576	0.00138914	0.00199904	0.487445	18201	0.725526	No
Skin-NotSunExposed(Suprapubic)	514	TRAF3	ENSG00000131323.14	14	102777476	102911500	-0.00167855	0.00232401	0.470476	18201	0.713864	No
Skin-NotSunExposed(Suprapubic)	514	AMN	ENSG00000166126.10	14	102922656	102931192	0.000494243	0.00406091	0.90318	18201	0.959481	No
Skin-NotSunExposed(Suprapubic)	514	CDC42BPB	ENSG00000198752.10	14	102932379	103057462	0.000921482	0.00103677	0.374545	18201	0.633715	No
Skin-NotSunExposed(Suprapubic)	514	EXOC3L4	ENSG00000205436.7	14	103100144	103110559	-0.0123408	0.00813946	0.13012	18201	0.36529	No
Skin-NotSunExposed(Suprapubic)	514	TNFAIP2	ENSG00000185215.8	14	103123442	103137439	0.0071555	0.00428751	0.0957701	18201	0.307234	No
Skin-NotSunExposed(Suprapubic)	514	LINC00605	ENSG00000251533.2	14	103187221	103189028	-0.0139738	0.0133643	0.296258	18201	0.566705	No
Skin-NotSunExposed(Suprapubic)	514	RP11-736N17.10	ENSG00000278071.1	14	103208100	103208876	0.010368	0.00824109	0.208956	18201	0.472156	No
Skin-NotSunExposed(Suprapubic)	514	EIF5	ENSG00000100664.10	14	103333544	103345025	0.00362953	0.0026144	0.165678	18201	0.415473	No
Skin-NotSunExposed(Suprapubic)	514	MARK3	ENSG00000075413.17	14	103385392	103503831	0.00228539	0.00127968	0.0747302	18201	0.265629	No
Skin-NotSunExposed(Suprapubic)	514	CKB	ENSG00000166165.12	14	103519659	103523111	-0.00183221	0.00349175	0.60001	18201	0.804182	No
Skin-NotSunExposed(Suprapubic)	514	TRMT61A	ENSG00000166166.12	14	103529184	103537073	-8.39548e-05	0.00184674	0.963758	18201	0.985083	No
Skin-NotSunExposed(Suprapubic)	514	BAG5	ENSG00000166170.9	14	103556544	103562831	0.00053141	0.00148377	0.720385	18201	0.872719	No
Skin-NotSunExposed(Suprapubic)	514	KLC1	ENSG00000126214.21	14	103561896	103714104	0.000270819	0.00108658	0.803279	18201	0.91281	No
Skin-NotSunExposed(Suprapubic)	514	APOPT1	ENSG00000256053.7	14	103562962	103607523	0.00158061	0.00172516	0.360006	18201	0.621147	No
Skin-NotSunExposed(Suprapubic)	514	XRCC3	ENSG00000126215.13	14	103697609	103715504	0.000269457	0.00198952	0.892321	18201	0.954575	No
Skin-NotSunExposed(Suprapubic)	514	ZFYVE21	ENSG00000100711.13	14	103715730	103733668	-0.000200912	0.00156865	0.898138	18201	0.956291	No
Skin-NotSunExposed(Suprapubic)	514	PPP1R13B	ENSG00000088808.16	14	103733752	103847590	-0.000193875	0.00145004	0.893692	18201	0.955143	No
Skin-NotSunExposed(Suprapubic)	514	CTD-2134A5.4	ENSG00000258534.1	14	103854403	103880111	-0.0110923	0.0101714	0.276007	18201	0.546877	No
Skin-NotSunExposed(Suprapubic)	514	C14orf2	ENSG00000156411.9	14	103912288	103928269	0.00229925	0.00152417	0.132062	18201	0.367917	No
Skin-NotSunExposed(Suprapubic)	514	TDRD9	ENSG00000156414.18	14	103928462	104052667	0.00148592	0.0111606	0.894137	18201	0.955308	No
Skin-NotSunExposed(Suprapubic)	514	ASPG	ENSG00000166183.15	14	104085679	104115581	-0.00545249	0.00447935	0.224093	18201	0.490729	No
Skin-NotSunExposed(Suprapubic)	514	KIF26A	ENSG00000066735.14	14	104138723	104180894	-0.00186148	0.00425591	0.662023	18201	0.838886	No
Skin-NotSunExposed(Suprapubic)	514	C14orf180	ENSG00000184601.10	14	104579684	104590515	-0.0218649	0.015119	0.14876	18201	0.392144	No
Skin-NotSunExposed(Suprapubic)	514	RP11-982M15.6	ENSG00000256050.2	14	104681146	104684932	0.00660031	0.0136571	0.629106	18201	0.821144	No
Skin-NotSunExposed(Suprapubic)	514	INF2	ENSG00000203485.12	14	104689606	104722535	0.00274884	0.00179438	0.126185	18201	0.358746	No
Skin-NotSunExposed(Suprapubic)	514	ADSSL1	ENSG00000185100.10	14	104724186	104747310	0.00594742	0.00372916	0.111389	18201	0.334554	No
Skin-NotSunExposed(Suprapubic)	514	SIVA1	ENSG00000184990.12	14	104753100	104768494	0.00458948	0.00163331	0.00515266	18201	0.0508036	No
Skin-NotSunExposed(Suprapubic)	514	AKT1	ENSG00000142208.15	14	104769387	104795751	-0.000508018	0.00142127	0.720916	18201	0.873013	No
Skin-NotSunExposed(Suprapubic)	514	ZBTB42	ENSG00000179627.9	14	104800596	104804712	-0.00682737	0.00294073	0.0206589	18201	0.121444	No
Skin-NotSunExposed(Suprapubic)	514	LINC00638	ENSG00000258701.1	14	104821201	104823718	-0.0131738	0.00724339	0.069559	18201	0.254686	No
Skin-NotSunExposed(Suprapubic)	514	CTD-3051D23.1	ENSG00000258811.1	14	104842663	104845916	-0.00480892	0.00713196	0.500452	18201	0.735584	No
Skin-NotSunExposed(Suprapubic)	514	CTD-3051D23.4	ENSG00000258593.2	14	104857792	104858836	-0.0120875	0.0118225	0.307086	18201	0.575917	No
Skin-NotSunExposed(Suprapubic)	514	CEP170B	ENSG00000099814.15	14	104865280	104896770	0.00472598	0.00206116	0.0222761	18201	0.127901	No
Skin-NotSunExposed(Suprapubic)	514	PLD4	ENSG00000166428.12	14	104924816	104937252	0.00122198	0.00732521	0.867582	18201	0.94556	No
Skin-NotSunExposed(Suprapubic)	514	AHNAK2	ENSG00000185567.6	14	104937791	104978357	0.00324039	0.00221806	0.144678	18201	0.386828	No
Skin-NotSunExposed(Suprapubic)	514	C14orf79	ENSG00000140104.13	14	104985775	104999527	-0.00021289	0.00278819	0.939168	18201	0.974294	No
Skin-NotSunExposed(Suprapubic)	514	CDCA4	ENSG00000170779.10	14	105009573	105021148	0.00410251	0.00244124	0.0934942	18201	0.303836	No
Skin-NotSunExposed(Suprapubic)	514	GPR132	ENSG00000183484.11	14	105049389	105065445	-0.000806788	0.00471832	0.864302	18201	0.943964	No
Skin-NotSunExposed(Suprapubic)	514	RP11-44N21.1	ENSG00000257556.1	14	105093609	105099004	-0.00897355	0.00388114	0.0211846	18201	0.123782	No
Skin-NotSunExposed(Suprapubic)	514	JAG2	ENSG00000184916.8	14	105140981	105168824	0.00379181	0.00257713	0.141841	18201	0.382071	No
Skin-NotSunExposed(Suprapubic)	514	NUDT14	ENSG00000183828.14	14	105172938	105181312	-0.00169137	0.00260595	0.516616	18201	0.749237	No
Skin-NotSunExposed(Suprapubic)	514	BRF1	ENSG00000185024.16	14	105209286	105315589	0.00316862	0.00128922	0.0143234	18201	0.0970066	No
Skin-NotSunExposed(Suprapubic)	514	BTBD6	ENSG00000184887.13	14	105248912	105251093	0.00645797	0.00166057	0.000114482	18201	0.00394637	Yes
Skin-NotSunExposed(Suprapubic)	514	PACS2	ENSG00000179364.13	14	105314415	105398147	0.000434478	0.00122539	0.72307	18201	0.874119	No
Skin-NotSunExposed(Suprapubic)	514	TEX22	ENSG00000226174.6	14	105398579	105413859	0.00719285	0.00679289	0.290174	18201	0.560605	No
Skin-NotSunExposed(Suprapubic)	514	MTA1	ENSG00000182979.17	14	105419820	105470729	-0.0027867	0.00138579	0.044879	18201	0.195791	No
Skin-NotSunExposed(Suprapubic)	514	CRIP2	ENSG00000182809.10	14	105472962	105480170	0.00980546	0.00360127	0.00670341	18201	0.0601057	No
Skin-NotSunExposed(Suprapubic)	514	CRIP1	ENSG00000213145.9	14	105486317	105488947	0.0243693	0.00510374	2.37671e-06	18201	0.000267127	Yes
Skin-NotSunExposed(Suprapubic)	514	C14orf80	ENSG00000185347.17	14	105489855	105499575	0.0138231	0.00412463	0.000866017	18201	0.015555	Yes
Skin-NotSunExposed(Suprapubic)	514	TMEM121	ENSG00000184986.10	14	105526603	105530202	-0.00887966	0.00441786	0.0449825	18201	0.195901	No
Skin-NotSunExposed(Suprapubic)	514	IGHA2	ENSG00000211890.3	14	105586889	105588395	-0.0187694	0.0120242	0.119173	18201	0.347774	No
Skin-NotSunExposed(Suprapubic)	514	IGHE	ENSG00000211891.5	14	105599941	105601728	-0.00268829	0.0146827	0.854801	18201	0.93928	No
Skin-NotSunExposed(Suprapubic)	514	IGHG4	ENSG00000211892.3	14	105624341	105626066	0.0611614	0.0237476	0.0103011	18201	0.0786124	No
Skin-NotSunExposed(Suprapubic)	514	IGHG2	ENSG00000211893.3	14	105643052	105644790	0.0430252	0.0196603	0.0291076	18201	0.150765	No
Skin-NotSunExposed(Suprapubic)	514	IGHA1	ENSG00000211895.4	14	105707118	105708665	-0.0035916	0.0084849	0.672267	18201	0.845665	No
Skin-NotSunExposed(Suprapubic)	514	IGHG1	ENSG00000211896.7	14	105736343	105743071	0.0463968	0.0169618	0.00645605	18201	0.0587473	No
Skin-NotSunExposed(Suprapubic)	514	IGHG3	ENSG00000211897.8	14	105769102	105771405	0.0596306	0.0169812	0.000486483	18201	0.0104372	Yes
Skin-NotSunExposed(Suprapubic)	514	IGHD	ENSG00000211898.7	14	105836765	105845678	-0.0200851	0.01916	0.295023	18201	0.56547	No
Skin-NotSunExposed(Suprapubic)	514	IGHM	ENSG00000211899.9	14	105851708	105856218	-0.0210618	0.0131563	0.110042	18201	0.332098	No
Skin-NotSunExposed(Suprapubic)	514	IGHJ6	ENSG00000211900.2	14	105863198	105863258	-0.000277249	0.0108588	0.979641	18201	0.991296	No
Skin-NotSunExposed(Suprapubic)	514	IGHJ4	ENSG00000240041.1	14	105864215	105864260	-0.00846508	0.0107128	0.429801	18201	0.680513	No
Skin-NotSunExposed(Suprapubic)	514	IGHV1-2	ENSG00000211934.3	14	105986582	105987083	-0.00259751	0.0163378	0.873744	18201	0.947736	No
Skin-NotSunExposed(Suprapubic)	514	IGHV1-3	ENSG00000211935.3	14	106005095	106005574	-0.00163758	0.0164151	0.920575	18201	0.967124	No
Skin-NotSunExposed(Suprapubic)	514	IGHV4-4	ENSG00000276775.1	14	106011922	106012420	-0.00243034	0.014791	0.869553	18201	0.946505	No
Skin-NotSunExposed(Suprapubic)	514	IGHV2-5	ENSG00000211937.3	14	106037902	106038365	-0.00602977	0.0172573	0.726935	18201	0.875465	No
Skin-NotSunExposed(Suprapubic)	514	IGHV3-7	ENSG00000211938.2	14	106062151	106062683	-0.00296019	0.0152871	0.846538	18201	0.935396	No
Skin-NotSunExposed(Suprapubic)	514	IGHV3-11	ENSG00000211941.3	14	106116635	106117204	0.00313504	0.015119	0.835817	18201	0.929929	No
Skin-NotSunExposed(Suprapubic)	514	IGHV3-15	ENSG00000211943.2	14	106153624	106154163	-0.00562134	0.0154293	0.715769	18201	0.870488	No
Skin-NotSunExposed(Suprapubic)	514	IGHV1-18	ENSG00000211945.2	14	106184901	106185394	-0.0159533	0.014569	0.274046	18201	0.545245	No
Skin-NotSunExposed(Suprapubic)	514	IGHV3-21	ENSG00000211947.2	14	106235064	106235594	-0.0046952	0.0148955	0.752736	18201	0.888013	No
Skin-NotSunExposed(Suprapubic)	514	IGHV3-23	ENSG00000211949.3	14	106268606	106269140	9.30273e-05	0.013745	0.994603	18201	0.998167	No
Skin-NotSunExposed(Suprapubic)	514	IGHV3-30	ENSG00000270550.1	14	106335082	106335613	0.000393346	0.0149824	0.979066	18201	0.990986	No
Skin-NotSunExposed(Suprapubic)	514	IGHV4-31	ENSG00000231475.3	14	106349283	106349792	0.0245455	0.0141193	0.0827606	18201	0.281451	No
Skin-NotSunExposed(Suprapubic)	514	IGHV3-33	ENSG00000211955.2	14	106359793	106360324	0.0109434	0.0150882	0.468617	18201	0.712323	No
Skin-NotSunExposed(Suprapubic)	514	IGHV4-34	ENSG00000211956.2	14	106373663	106374145	0.0115245	0.0138295	0.405067	18201	0.659507	No
Skin-NotSunExposed(Suprapubic)	514	IGHV4-39	ENSG00000211959.2	14	106421711	106422218	0.00892153	0.0145168	0.539125	18201	0.765594	No
Skin-NotSunExposed(Suprapubic)	514	IGHV3-43	ENSG00000232216.1	14	106470264	106470800	0.00772804	0.0140331	0.582088	18201	0.793545	No
Skin-NotSunExposed(Suprapubic)	514	IGHV1-46	ENSG00000211962.2	14	106511117	106511856	0.0182209	0.014633	0.213654	18201	0.478907	No
Skin-NotSunExposed(Suprapubic)	514	IGHV3-48	ENSG00000211964.3	14	106537810	106538344	0.0129004	0.013939	0.355165	18201	0.617181	No
Skin-NotSunExposed(Suprapubic)	514	IGHV3-49	ENSG00000211965.4	14	106556936	106557477	-0.00392505	0.0158442	0.804449	18201	0.913683	No
Skin-NotSunExposed(Suprapubic)	514	IGHV5-51	ENSG00000211966.2	14	106578744	106579236	-0.0200873	0.0155079	0.195825	18201	0.456179	No
Skin-NotSunExposed(Suprapubic)	514	IGHV3-53	ENSG00000211967.3	14	106592676	106593347	-0.00338163	0.0166559	0.839196	18201	0.931645	No
Skin-NotSunExposed(Suprapubic)	514	IGHV4-59	ENSG00000224373.3	14	106627249	106627825	0.00193047	0.0149347	0.897205	18201	0.95609	No
Skin-NotSunExposed(Suprapubic)	514	IGHV1-69D	ENSG00000280411.1	14	106762092	106762588	0.00876506	0.0154611	0.571033	18201	0.786304	No
Skin-NotSunExposed(Suprapubic)	514	IGHV3-74	ENSG00000224650.2	14	106810442	106811131	0.00684915	0.0132781	0.60621	18201	0.807069	No
Skin-NotSunExposed(Suprapubic)	514	RP11-467L19.16	ENSG00000278626.1	15	20642799	20643448	0.0289281	0.0156443	0.0650404	18201	0.244688	No
Skin-NotSunExposed(Suprapubic)	514	RP11-403B2.7	ENSG00000260409.1	15	20729747	20756183	0.00938498	0.0156334	0.548573	18201	0.771743	No
Skin-NotSunExposed(Suprapubic)	514	NIPA1	ENSG00000170113.15	15	22773288	22829791	0.00474274	0.00243882	0.0523824	18201	0.215266	No
Skin-NotSunExposed(Suprapubic)	514	NIPA2	ENSG00000140157.14	15	22838641	22867051	0.000585576	0.00173373	0.735692	18201	0.879749	No
Skin-NotSunExposed(Suprapubic)	514	CYFIP1	ENSG00000273749.4	15	22868385	22981063	0.000888246	0.00135185	0.511449	18201	0.744958	No
Skin-NotSunExposed(Suprapubic)	514	TUBGCP5	ENSG00000275835.4	15	22983192	23039673	-0.000790435	0.00215069	0.713385	18201	0.869097	No
Skin-NotSunExposed(Suprapubic)	514	MKRN3	ENSG00000179455.7	15	23565678	23630075	-0.0196246	0.0188385	0.298048	18201	0.567859	No
Skin-NotSunExposed(Suprapubic)	514	MAGEL2	ENSG00000254585.2	15	23643544	23647841	-0.0134414	0.0100133	0.1801	18201	0.436316	No
Skin-NotSunExposed(Suprapubic)	514	NDN	ENSG00000182636.5	15	23685400	23687330	-0.00161929	0.00291347	0.578605	18201	0.791046	No
Skin-NotSunExposed(Suprapubic)	514	SNRPN	ENSG00000128739.21	15	24823637	24978723	-0.00455446	0.0016358	0.005572	18201	0.0532852	No
Skin-NotSunExposed(Suprapubic)	514	SNURF	ENSG00000273173.5	15	24968083	24968829	-0.00551483	0.00844237	0.513912	18201	0.746878	No
Skin-NotSunExposed(Suprapubic)	514	RP11-701H24.3	ENSG00000257647.1	15	25027736	25031872	-0.026476	0.0112558	0.0190551	18201	0.115109	No
Skin-NotSunExposed(Suprapubic)	514	PWAR6	ENSG00000257151.1	15	25032048	25036490	-0.00786668	0.00337068	0.0200051	18201	0.119128	No
Skin-NotSunExposed(Suprapubic)	514	UBE3A	ENSG00000114062.18	15	25333728	25439056	0.00197731	0.00123623	0.110358	18201	0.332573	No
Skin-NotSunExposed(Suprapubic)	514	ATP10A	ENSG00000206190.11	15	25677273	25865172	-0.00817414	0.00361478	0.0241758	18201	0.134077	No
Skin-NotSunExposed(Suprapubic)	514	GABRB3	ENSG00000166206.14	15	26543546	26939539	0.00641733	0.0121397	0.597306	18201	0.802744	No
Skin-NotSunExposed(Suprapubic)	514	GABRG3	ENSG00000182256.12	15	26971282	27541112	-0.0310822	0.0111234	0.00540431	18201	0.0523211	No
Skin-NotSunExposed(Suprapubic)	514	OCA2	ENSG00000104044.15	15	27754875	28099358	-0.00296438	0.0058105	0.610157	18201	0.809488	No
Skin-NotSunExposed(Suprapubic)	514	HERC2	ENSG00000128731.15	15	28111040	28322152	-0.00184603	0.00156232	0.237937	18201	0.506716	No
Skin-NotSunExposed(Suprapubic)	514	GOLGA8M	ENSG00000188626.6	15	28701954	28718589	-0.0117663	0.0103105	0.254345	18201	0.524035	No
Skin-NotSunExposed(Suprapubic)	514	APBA2	ENSG00000034053.14	15	28884483	29118315	-0.00604513	0.00444813	0.17476	18201	0.429139	No
Skin-NotSunExposed(Suprapubic)	514	FAM189A1	ENSG00000104059.4	15	29120254	29570723	-0.0121723	0.00914113	0.183608	18201	0.441168	No
Skin-NotSunExposed(Suprapubic)	514	NSMCE3	ENSG00000185115.5	15	29264992	29269829	0.00108968	0.00220321	0.621113	18201	0.815999	No
Skin-NotSunExposed(Suprapubic)	514	TJP1	ENSG00000104067.16	15	29699367	29968865	-0.00243581	0.00148076	0.100614	18201	0.315657	No
Skin-NotSunExposed(Suprapubic)	514	GOLGA8T	ENSG00000261247.1	15	30135149	30145567	0.0069396	0.0122534	0.571422	18201	0.7865	No
Skin-NotSunExposed(Suprapubic)	514	CHRFAM7A	ENSG00000166664.13	15	30357766	30393849	-0.00403944	0.0126039	0.748731	18201	0.886394	No
Skin-NotSunExposed(Suprapubic)	514	GOLGA8R	ENSG00000186399.10	15	30403740	30414162	0.00219533	0.00574626	0.702593	18201	0.863314	No
Skin-NotSunExposed(Suprapubic)	514	AC026150.8	ENSG00000260693.1	15	30540093	30545969	0.00444686	0.0105489	0.673539	18201	0.846446	No
Skin-NotSunExposed(Suprapubic)	514	GOLGA8Q	ENSG00000178115.11	15	30552078	30562501	0.00131109	0.00906511	0.885062	18201	0.952046	No
Skin-NotSunExposed(Suprapubic)	514	GOLGA8H	ENSG00000261794.1	15	30604126	30614561	-0.0124485	0.0083279	0.13561	18201	0.37269	No
Skin-NotSunExposed(Suprapubic)	514	RP11-932O9.9	ENSG00000269930.1	15	30616958	30617749	-0.00097264	0.0125441	0.938227	18201	0.974204	No
Skin-NotSunExposed(Suprapubic)	514	ARHGAP11B	ENSG00000187951.10	15	30624494	30772993	-0.00162593	0.00315336	0.606351	18201	0.807069	No
Skin-NotSunExposed(Suprapubic)	514	RP11-932O9.10	ENSG00000269974.1	15	30648797	30649529	0.00867761	0.00949134	0.361025	18201	0.622019	No
Skin-NotSunExposed(Suprapubic)	514	FAN1	ENSG00000198690.9	15	30903852	30943108	-0.00202525	0.00168762	0.230692	18201	0.498636	No
Skin-NotSunExposed(Suprapubic)	514	MTMR10	ENSG00000166912.16	15	30938941	30991607	-0.00315013	0.00141558	0.0265119	18201	0.142008	No
Skin-NotSunExposed(Suprapubic)	514	TRPM1	ENSG00000134160.13	15	31001061	31161273	-0.0136597	0.00700535	0.0517567	18201	0.213466	No
Skin-NotSunExposed(Suprapubic)	514	RP11-16E12.1	ENSG00000259448.2	15	31216020	31224445	-0.00993717	0.00596381	0.0963011	18201	0.307937	No
Skin-NotSunExposed(Suprapubic)	514	RP11-16E12.2	ENSG00000259772.6	15	31221999	31230838	0.00595895	0.00881039	0.499133	18201	0.734654	No
Skin-NotSunExposed(Suprapubic)	514	KLF13	ENSG00000169926.10	15	31326855	31435665	0.00706851	0.00383059	0.0655973	18201	0.245767	No
Skin-NotSunExposed(Suprapubic)	514	OTUD7A	ENSG00000169918.9	15	31475398	31870789	0.00669526	0.00384024	0.0818794	18201	0.280235	No
Skin-NotSunExposed(Suprapubic)	514	GOLGA8K	ENSG00000249931.4	15	32392782	32403195	0.00429901	0.00868245	0.620724	18201	0.815839	No
Skin-NotSunExposed(Suprapubic)	514	GOLGA8O	ENSG00000206127.10	15	32445106	32455634	-0.00390637	0.0152125	0.797451	18201	0.909994	No
Skin-NotSunExposed(Suprapubic)	514	RP11-1000B6.3	ENSG00000261064.1	15	32536047	32587613	0.00318665	0.00871655	0.714831	18201	0.870145	No
Skin-NotSunExposed(Suprapubic)	514	GOLGA8N	ENSG00000232653.8	15	32593456	32607310	0.00181487	0.00451691	0.688009	18201	0.854542	No
Skin-NotSunExposed(Suprapubic)	514	RP11-1000B6.5	ENSG00000244952.2	15	32613733	32614202	-0.00924772	0.0117357	0.431075	18201	0.68155	No
Skin-NotSunExposed(Suprapubic)	514	ARHGAP11A	ENSG00000198826.10	15	32615159	32639949	-0.00135779	0.00290994	0.640989	18201	0.827539	No
Skin-NotSunExposed(Suprapubic)	514	SCG5	ENSG00000166922.8	15	32641676	32697098	-0.00354347	0.00735707	0.630275	18201	0.821679	No
Skin-NotSunExposed(Suprapubic)	514	RP11-758N13.1	ENSG00000259721.1	15	32717270	32719007	0.00773695	0.0127843	0.545332	18201	0.769946	No
Skin-NotSunExposed(Suprapubic)	514	GREM1	ENSG00000166923.10	15	32730690	32745107	-0.00878209	0.0079907	0.272289	18201	0.542938	No
Skin-NotSunExposed(Suprapubic)	514	FMN1	ENSG00000248905.8	15	32765545	33194733	-0.00109332	0.0031308	0.727077	18201	0.875465	No
Skin-NotSunExposed(Suprapubic)	514	RYR3	ENSG00000198838.13	15	33310945	33866121	-0.00128014	0.00421583	0.761523	18201	0.892442	No
Skin-NotSunExposed(Suprapubic)	514	AVEN	ENSG00000169857.7	15	33866227	34039176	-0.00247191	0.00253925	0.330794	18201	0.597759	No
Skin-NotSunExposed(Suprapubic)	514	CHRM5	ENSG00000184984.9	15	33968720	34067457	-7.22061e-06	0.00518335	0.998889	18201	0.999559	No
Skin-NotSunExposed(Suprapubic)	514	EMC7	ENSG00000134153.9	15	34084017	34101948	0.00252441	0.00138921	0.0698023	18201	0.255166	No
Skin-NotSunExposed(Suprapubic)	514	PGBD4	ENSG00000182405.5	15	34102073	34108684	-0.00262867	0.00305624	0.390154	18201	0.648866	No
Skin-NotSunExposed(Suprapubic)	514	KATNBL1	ENSG00000134152.10	15	34140674	34210096	0.00214133	0.00166267	0.198389	18201	0.459276	No
Skin-NotSunExposed(Suprapubic)	514	EMC4	ENSG00000128463.12	15	34224999	34229995	0.00215655	0.00118742	0.0699535	18201	0.255565	No
Skin-NotSunExposed(Suprapubic)	514	SLC12A6	ENSG00000140199.11	15	34230157	34338060	0.00224119	0.00173981	0.198289	18201	0.459226	No
Skin-NotSunExposed(Suprapubic)	514	NOP10	ENSG00000182117.5	15	34341713	34343177	0.00084025	0.00154606	0.587046	18201	0.795949	No
Skin-NotSunExposed(Suprapubic)	514	LPCAT4	ENSG00000176454.13	15	34358618	34367278	0.00313237	0.00213782	0.1435	18201	0.384794	No
Skin-NotSunExposed(Suprapubic)	514	GOLGA8A	ENSG00000175265.17	15	34379071	34437466	0.00589399	0.00383786	0.125242	18201	0.35697	No
Skin-NotSunExposed(Suprapubic)	514	GOLGA8B	ENSG00000215252.11	15	34525207	34583651	0.0137028	0.00639501	0.0326249	18201	0.161433	No
Skin-NotSunExposed(Suprapubic)	514	ACTC1	ENSG00000159251.6	15	34788096	34796139	0.00169998	0.010907	0.876206	18201	0.948693	No
Skin-NotSunExposed(Suprapubic)	514	AQR	ENSG00000021776.10	15	34851782	34969839	-0.000862378	0.00120801	0.475638	18201	0.717062	No
Skin-NotSunExposed(Suprapubic)	514	ZNF770	ENSG00000198146.4	15	34978341	34988287	-0.00122849	0.00221015	0.578573	18201	0.791046	No
Skin-NotSunExposed(Suprapubic)	514	NANOGP8	ENSG00000255192.5	15	35084193	35085110	0.0142976	0.0139471	0.305805	18201	0.574758	No
Skin-NotSunExposed(Suprapubic)	514	RP11-323I15.5	ENSG00000259336.1	15	35099022	35169698	0.00694383	0.0127596	0.586547	18201	0.795799	No
Skin-NotSunExposed(Suprapubic)	514	DPH6	ENSG00000134146.11	15	35217345	35546192	-0.00179608	0.0023445	0.443994	18201	0.692411	No
Skin-NotSunExposed(Suprapubic)	514	DPH6-AS1	ENSG00000248079.2	15	35546195	35859001	0.0356231	0.0137264	0.00973497	18201	0.0761109	No
Skin-NotSunExposed(Suprapubic)	514	RP11-475A13.1	ENSG00000259737.6	15	36438972	36471016	-0.0337424	0.0157928	0.0331258	18201	0.162864	No
Skin-NotSunExposed(Suprapubic)	514	C15orf41	ENSG00000186073.11	15	36579611	36810248	0.00517406	0.00194138	0.00794858	18201	0.0667923	No
Skin-NotSunExposed(Suprapubic)	514	MEIS2	ENSG00000134138.19	15	36889204	37101299	-0.0032104	0.00220554	0.146139	18201	0.388719	No
Skin-NotSunExposed(Suprapubic)	514	RP11-128A17.2	ENSG00000274444.1	15	37109587	37109984	0.00404663	0.0118992	0.733944	18201	0.878965	No
Skin-NotSunExposed(Suprapubic)	514	RP11-1008C21.1	ENSG00000259225.6	15	37984766	38062340	0.0329266	0.0126978	0.00979473	18201	0.0763159	No
Skin-NotSunExposed(Suprapubic)	514	LINC01852	ENSG00000236914.3	15	38069481	38072959	0.00935087	0.00913684	0.30661	18201	0.575498	No
Skin-NotSunExposed(Suprapubic)	514	RP11-346D14.1	ENSG00000259380.5	15	38139595	38226887	-0.010236	0.0137319	0.456376	18201	0.702312	No
Skin-NotSunExposed(Suprapubic)	514	SPRED1	ENSG00000166068.12	15	38252326	38357249	-0.0103075	0.00231998	1.09722e-05	18201	0.000811809	Yes
Skin-NotSunExposed(Suprapubic)	514	FAM98B	ENSG00000171262.11	15	38454127	38487710	0.00167299	0.00166309	0.314933	18201	0.583716	No
Skin-NotSunExposed(Suprapubic)	514	RASGRP1	ENSG00000172575.11	15	38488103	38565575	-0.00143306	0.0042221	0.73444	18201	0.879071	No
Skin-NotSunExposed(Suprapubic)	514	RP11-624L4.1	ENSG00000259345.5	15	38865322	39427195	-0.0126906	0.00841314	0.132088	18201	0.367917	No
Skin-NotSunExposed(Suprapubic)	514	RP11-265N7.1	ENSG00000259450.1	15	39188438	39194309	-0.00187246	0.0144389	0.896871	18201	0.956032	No
Skin-NotSunExposed(Suprapubic)	514	THBS1	ENSG00000137801.10	15	39581079	39599466	-0.018176	0.00633574	0.00429744	18201	0.0453699	Yes
Skin-NotSunExposed(Suprapubic)	514	FSIP1	ENSG00000150667.6	15	39600031	39776531	0.0128973	0.0103736	0.214359	18201	0.479778	No
Skin-NotSunExposed(Suprapubic)	514	GPR176	ENSG00000166073.10	15	39799032	39920892	0.00421522	0.00360693	0.243112	18201	0.51262	No
Skin-NotSunExposed(Suprapubic)	514	EIF2AK4	ENSG00000128829.11	15	39934146	40035591	0.00227693	0.0017769	0.200655	18201	0.461511	No
Skin-NotSunExposed(Suprapubic)	514	SRP14	ENSG00000140319.10	15	40035739	40039188	0.00412968	0.00117912	0.000503222	18201	0.0106378	Yes
Skin-NotSunExposed(Suprapubic)	514	SRP14-AS1	ENSG00000248508.6	15	40039311	40067290	-0.00379245	0.0035539	0.28644	18201	0.557652	No
Skin-NotSunExposed(Suprapubic)	514	BMF	ENSG00000104081.13	15	40087890	40108892	0.00680557	0.00326745	0.0377817	18201	0.176781	No
Skin-NotSunExposed(Suprapubic)	514	BUB1B	ENSG00000156970.12	15	40161023	40221136	-0.00431305	0.00350224	0.218719	18201	0.484412	No
Skin-NotSunExposed(Suprapubic)	514	PAK6	ENSG00000137843.11	15	40238759	40277487	0.00586453	0.00282307	0.038287	18201	0.17818	No
Skin-NotSunExposed(Suprapubic)	514	PLCB2	ENSG00000137841.11	15	40284256	40307922	0.0131956	0.00380663	0.000573495	18201	0.0115851	Yes
Skin-NotSunExposed(Suprapubic)	514	INAFM2	ENSG00000259330.2	15	40323664	40326715	0.000574869	0.0024073	0.811358	18201	0.917637	No
Skin-NotSunExposed(Suprapubic)	514	C15orf52	ENSG00000188549.12	15	40331452	40340967	0.00070211	0.00308	0.819774	18201	0.922056	No
Skin-NotSunExposed(Suprapubic)	514	PHGR1	ENSG00000233041.8	15	40351033	40356434	-0.00551527	0.0170976	0.747153	18201	0.885751	No
Skin-NotSunExposed(Suprapubic)	514	DISP2	ENSG00000140323.5	15	40358235	40378639	-0.0164838	0.0124413	0.18581	18201	0.443706	No
Skin-NotSunExposed(Suprapubic)	514	KNSTRN	ENSG00000128944.13	15	40382721	40394246	-0.00634709	0.00351301	0.0714142	18201	0.258568	No
Skin-NotSunExposed(Suprapubic)	514	IVD	ENSG00000128928.8	15	40405795	40435947	-0.0134256	0.00266692	6.7457e-07	18201	0.000118056	Yes
Skin-NotSunExposed(Suprapubic)	514	BAHD1	ENSG00000140320.11	15	40439721	40468242	0.0038766	0.00225529	0.086263	18201	0.289254	No
Skin-NotSunExposed(Suprapubic)	514	CHST14	ENSG00000169105.7	15	40470998	40474571	-0.00128433	0.00197807	0.516457	18201	0.749126	No
Skin-NotSunExposed(Suprapubic)	514	C15orf57	ENSG00000128891.15	15	40528683	40565057	-0.00113371	0.00268018	0.67248	18201	0.84579	No
Skin-NotSunExposed(Suprapubic)	514	RPUSD2	ENSG00000166133.17	15	40569300	40574943	0.000855432	0.00209234	0.682835	18201	0.852069	No
Skin-NotSunExposed(Suprapubic)	514	KNL1	ENSG00000137812.19	15	40594020	40664342	-0.00207514	0.00402875	0.606726	18201	0.807294	No
Skin-NotSunExposed(Suprapubic)	514	RAD51	ENSG00000051180.16	15	40694796	40732339	-0.00919519	0.00383866	0.0169742	18201	0.107423	No
Skin-NotSunExposed(Suprapubic)	514	RMDN3	ENSG00000137824.15	15	40735884	40755851	-0.000410056	0.0013937	0.768712	18201	0.896019	No
Skin-NotSunExposed(Suprapubic)	514	GCHFR	ENSG00000137880.5	15	40764020	40764608	-0.014698	0.0035794	4.708e-05	18201	0.00208635	Yes
Skin-NotSunExposed(Suprapubic)	514	DNAJC17	ENSG00000104129.9	15	40765155	40780567	-0.00252045	0.0015207	0.0980693	18201	0.310968	No
Skin-NotSunExposed(Suprapubic)	514	C15orf62	ENSG00000188277.9	15	40770290	40772449	-0.00381935	0.00322137	0.236341	18201	0.504447	No
Skin-NotSunExposed(Suprapubic)	514	ZFYVE19	ENSG00000166140.17	15	40807086	40815084	0.00130481	0.00159327	0.413211	18201	0.666312	No
Skin-NotSunExposed(Suprapubic)	514	PPP1R14D	ENSG00000166143.9	15	40815445	40828709	0.0205795	0.0106648	0.0542223	18201	0.219434	No
Skin-NotSunExposed(Suprapubic)	514	SPINT1	ENSG00000166145.14	15	40844018	40858207	-0.00277593	0.00147075	0.0596917	18201	0.232544	No
Skin-NotSunExposed(Suprapubic)	514	RHOV	ENSG00000104140.6	15	40872214	40874289	0.00183284	0.00326864	0.575235	18201	0.788976	No
Skin-NotSunExposed(Suprapubic)	514	VPS18	ENSG00000104142.10	15	40894430	40903975	-0.00381789	0.00232731	0.101547	18201	0.3176	No
Skin-NotSunExposed(Suprapubic)	514	RP11-540O11.1	ENSG00000251161.3	15	40906811	40910337	-0.00604821	0.00534057	0.257976	18201	0.528168	No
Skin-NotSunExposed(Suprapubic)	514	DLL4	ENSG00000128917.6	15	40929393	40939072	-0.00819226	0.00497296	0.100123	18201	0.314792	No
Skin-NotSunExposed(Suprapubic)	514	CHAC1	ENSG00000128965.11	15	40952962	40956519	-0.00501931	0.0100426	0.617438	18201	0.814247	No
Skin-NotSunExposed(Suprapubic)	514	INO80	ENSG00000128908.15	15	40978880	41116354	-0.000673682	0.00161161	0.676117	18201	0.848105	No
Skin-NotSunExposed(Suprapubic)	514	CHP1	ENSG00000187446.11	15	41230839	41281890	-0.00166793	0.00168096	0.321565	18201	0.59	No
Skin-NotSunExposed(Suprapubic)	514	OIP5	ENSG00000104147.8	15	41309738	41332621	0.00791683	0.00484679	0.103021	18201	0.320034	No
Skin-NotSunExposed(Suprapubic)	514	NUSAP1	ENSG00000137804.12	15	41332694	41381050	-0.00119235	0.00332491	0.720039	18201	0.87259	No
Skin-NotSunExposed(Suprapubic)	514	NDUFAF1	ENSG00000137806.8	15	41387349	41402519	0.00141104	0.00194517	0.468547	18201	0.712323	No
Skin-NotSunExposed(Suprapubic)	514	RTF1	ENSG00000137815.14	15	41408408	41483563	-0.00171336	0.00109283	0.117567	18201	0.344914	No
Skin-NotSunExposed(Suprapubic)	514	ITPKA	ENSG00000137825.10	15	41493393	41503551	-0.0138301	0.00595225	0.0205586	18201	0.121214	No
Skin-NotSunExposed(Suprapubic)	514	LTK	ENSG00000062524.15	15	41503638	41513887	0.00320275	0.00528575	0.544846	18201	0.769889	No
Skin-NotSunExposed(Suprapubic)	514	RPAP1	ENSG00000103932.11	15	41517176	41544269	-0.00295404	0.00170228	0.0833059	18201	0.282408	No
Skin-NotSunExposed(Suprapubic)	514	TYRO3	ENSG00000092445.11	15	41557675	41583586	-0.00228436	0.00242671	0.346993	18201	0.610735	No
Skin-NotSunExposed(Suprapubic)	514	MGA	ENSG00000174197.16	15	41621224	41773081	-0.00276666	0.0019582	0.158329	18201	0.405253	No
Skin-NotSunExposed(Suprapubic)	514	MAPKBP1	ENSG00000137802.13	15	41774434	41827636	0.00319906	0.00217559	0.142084	18201	0.382371	No
Skin-NotSunExposed(Suprapubic)	514	JMJD7	ENSG00000243789.10	15	41828085	41837581	-0.00652987	0.00246484	0.00832767	18201	0.068959	No
Skin-NotSunExposed(Suprapubic)	514	PLA2G4B	ENSG00000243708.10	15	41837775	41848143	-0.00381509	0.00274292	0.164889	18201	0.41435	No
Skin-NotSunExposed(Suprapubic)	514	SPTBN5	ENSG00000137877.9	15	41848148	41890205	-0.0054881	0.00437705	0.210498	18201	0.474284	No
Skin-NotSunExposed(Suprapubic)	514	EHD4	ENSG00000103966.10	15	41895944	41972578	0.000880809	0.00220183	0.689305	18201	0.85545	No
Skin-NotSunExposed(Suprapubic)	514	PLA2G4E	ENSG00000188089.13	15	41981582	42051190	0.00522254	0.0046119	0.258015	18201	0.52819	No
Skin-NotSunExposed(Suprapubic)	514	PLA2G4D	ENSG00000159337.6	15	42067683	42094554	0.00710288	0.00599698	0.236823	18201	0.505087	No
Skin-NotSunExposed(Suprapubic)	514	PLA2G4F	ENSG00000168907.13	15	42139034	42156636	0.00979765	0.00327875	0.00294623	18201	0.0356072	Yes
Skin-NotSunExposed(Suprapubic)	514	VPS39	ENSG00000166887.15	15	42158701	42208316	0.00197025	0.00102109	0.0542372	18201	0.219434	No
Skin-NotSunExposed(Suprapubic)	514	TMEM87A	ENSG00000103978.15	15	42210452	42273078	-0.00378964	0.00115106	0.00106516	18201	0.0180681	Yes
Skin-NotSunExposed(Suprapubic)	514	GANC	ENSG00000214013.9	15	42273233	42356935	-0.00160401	0.00174008	0.357083	18201	0.618761	No
Skin-NotSunExposed(Suprapubic)	514	CAPN3	ENSG00000092529.23	15	42359500	42412317	-0.00174162	0.00246287	0.479809	18201	0.720216	No
Skin-NotSunExposed(Suprapubic)	514	ZNF106	ENSG00000103994.16	15	42412823	42491123	-0.00384259	0.00192211	0.0461413	18201	0.198679	No
Skin-NotSunExposed(Suprapubic)	514	SNAP23	ENSG00000092531.9	15	42491244	42545356	0.00376305	0.00151444	0.0132942	18201	0.0921053	No
Skin-NotSunExposed(Suprapubic)	514	LRRC57	ENSG00000180979.9	15	42537820	42548802	0.000900311	0.00140205	0.521083	18201	0.752327	No
Skin-NotSunExposed(Suprapubic)	514	HAUS2	ENSG00000137814.10	15	42548810	42569561	0.000580048	0.00168292	0.730491	18201	0.877101	No
Skin-NotSunExposed(Suprapubic)	514	STARD9	ENSG00000159433.11	15	42575659	42720981	-0.0028505	0.00251775	0.258117	18201	0.52825	No
Skin-NotSunExposed(Suprapubic)	514	CDAN1	ENSG00000140326.12	15	42723559	42737126	-0.000244859	0.00186909	0.895826	18201	0.955941	No
Skin-NotSunExposed(Suprapubic)	514	TTBK2	ENSG00000128881.16	15	42738734	42920809	-5.42776e-05	0.00192158	0.977477	18201	0.990663	No
Skin-NotSunExposed(Suprapubic)	514	UBR1	ENSG00000159459.11	15	42942897	43106113	-0.00284866	0.00154427	0.0656869	18201	0.245951	No
Skin-NotSunExposed(Suprapubic)	514	EPB42	ENSG00000166947.11	15	43106225	43221283	0.00567846	0.0105675	0.591267	18201	0.798895	No
Skin-NotSunExposed(Suprapubic)	514	TMEM62	ENSG00000137842.6	15	43123279	43185146	0.000380125	0.00199619	0.849054	18201	0.936642	No
Skin-NotSunExposed(Suprapubic)	514	CCNDBP1	ENSG00000166946.13	15	43185257	43195372	0.0037068	0.00148447	0.0128486	18201	0.0901072	No
Skin-NotSunExposed(Suprapubic)	514	TGM5	ENSG00000104055.15	15	43232595	43266857	0.00639692	0.0034905	0.0674563	18201	0.250361	No
Skin-NotSunExposed(Suprapubic)	514	LCMT2	ENSG00000168806.7	15	43323649	43330605	-0.000689042	0.00282398	0.807335	18201	0.916104	No
Skin-NotSunExposed(Suprapubic)	514	ADAL	ENSG00000168803.14	15	43330674	43354555	-0.00521878	0.00314549	0.0977268	18201	0.310261	No
Skin-NotSunExposed(Suprapubic)	514	ZSCAN29	ENSG00000140265.12	15	43358172	43371025	-0.00380748	0.00183499	0.0385126	18201	0.178864	No
Skin-NotSunExposed(Suprapubic)	514	TUBGCP4	ENSG00000137822.12	15	43369221	43409771	-0.00379111	0.00178912	0.0345922	18201	0.167327	No
Skin-NotSunExposed(Suprapubic)	514	TP53BP1	ENSG00000067369.13	15	43403061	43510728	-0.00137421	0.00146077	0.347296	18201	0.610849	No
Skin-NotSunExposed(Suprapubic)	514	MAP1A	ENSG00000166963.12	15	43510958	43531620	-0.000141598	0.00354771	0.968179	18201	0.987365	No
Skin-NotSunExposed(Suprapubic)	514	PPIP5K1	ENSG00000168781.21	15	43533462	43590253	-0.00451773	0.00206083	0.0288339	18201	0.150159	No
Skin-NotSunExposed(Suprapubic)	514	CKMT1B	ENSG00000237289.9	15	43593054	43604901	-0.00179774	0.00380642	0.636929	18201	0.824894	No
Skin-NotSunExposed(Suprapubic)	514	STRC	ENSG00000242866.9	15	43599534	43618800	-0.00417617	0.00550364	0.448335	18201	0.695689	No
Skin-NotSunExposed(Suprapubic)	514	CATSPER2	ENSG00000166762.16	15	43628503	43667702	-0.0105664	0.00447238	0.0185364	18201	0.113189	No
Skin-NotSunExposed(Suprapubic)	514	CKMT1A	ENSG00000223572.9	15	43692886	43699222	-0.00770803	0.0046431	0.0975309	18201	0.310019	No
Skin-NotSunExposed(Suprapubic)	514	PDIA3	ENSG00000167004.12	15	43746392	43773279	0.000969044	0.00155502	0.53346	18201	0.761947	No
Skin-NotSunExposed(Suprapubic)	514	ELL3	ENSG00000128886.11	15	43773304	43777543	-5.20452e-05	0.00344138	0.98794	18201	0.99541	No
Skin-NotSunExposed(Suprapubic)	514	SERF2	ENSG00000140264.19	15	43777985	43800310	0.000933198	0.00139771	0.504663	18201	0.739164	No
Skin-NotSunExposed(Suprapubic)	514	HYPK	ENSG00000242028.6	15	43796142	43803043	0.0108654	0.00328966	0.00102662	18201	0.017634	Yes
Skin-NotSunExposed(Suprapubic)	514	MFAP1	ENSG00000140259.6	15	43804492	43824802	0.00309597	0.00174001	0.075811	18201	0.267617	No
Skin-NotSunExposed(Suprapubic)	514	WDR76	ENSG00000092470.11	15	43826963	43868419	0.00101474	0.00259472	0.69591	18201	0.859895	No
Skin-NotSunExposed(Suprapubic)	514	FRMD5	ENSG00000171877.20	15	43870761	44195252	-0.00745727	0.00611247	0.223046	18201	0.489528	No
Skin-NotSunExposed(Suprapubic)	514	CASC4	ENSG00000166734.18	15	44288729	44415758	-0.00436726	0.00199389	0.0289699	18201	0.150468	No
Skin-NotSunExposed(Suprapubic)	514	CTDSPL2	ENSG00000137770.13	15	44427234	44529038	0.000493143	0.0014995	0.742393	18201	0.883419	No
Skin-NotSunExposed(Suprapubic)	514	EIF3J-AS1	ENSG00000179523.4	15	44533493	44536923	0.00248943	0.00185997	0.181376	18201	0.438263	No
Skin-NotSunExposed(Suprapubic)	514	EIF3J	ENSG00000104131.12	15	44537057	44562695	0.00254113	0.00147063	0.0846305	18201	0.285424	No
Skin-NotSunExposed(Suprapubic)	514	SPG11	ENSG00000104133.14	15	44562804	44663678	-0.000792832	0.00112975	0.483149	18201	0.722429	No
Skin-NotSunExposed(Suprapubic)	514	PATL2	ENSG00000229474.6	15	44665732	44711316	0.00169296	0.00486801	0.72816	18201	0.876247	No
Skin-NotSunExposed(Suprapubic)	514	B2M	ENSG00000166710.17	15	44711477	44718877	0.00161498	0.00227737	0.478574	18201	0.71917	No
Skin-NotSunExposed(Suprapubic)	514	TRIM69	ENSG00000185880.12	15	44728988	44767829	-0.00634083	0.00275017	0.0215473	18201	0.125426	No
Skin-NotSunExposed(Suprapubic)	514	SORD	ENSG00000140263.13	15	45023104	45077185	0.00376035	0.00513356	0.46421	18201	0.708579	No
Skin-NotSunExposed(Suprapubic)	514	DUOX2	ENSG00000140279.12	15	45092650	45114320	0.00154927	0.00293693	0.598074	18201	0.80328	No
Skin-NotSunExposed(Suprapubic)	514	DUOXA2	ENSG00000140274.13	15	45114345	45117305	0.00158788	0.00431741	0.713191	18201	0.869036	No
Skin-NotSunExposed(Suprapubic)	514	DUOXA1	ENSG00000140254.12	15	45117367	45129932	0.00945074	0.00229535	4.49468e-05	18201	0.00204184	Yes
Skin-NotSunExposed(Suprapubic)	514	DUOX1	ENSG00000137857.17	15	45129939	45165576	0.00749447	0.00204052	0.000266189	18201	0.00693118	Yes
Skin-NotSunExposed(Suprapubic)	514	SHF	ENSG00000138606.19	15	45167214	45201175	-0.00585221	0.00348138	0.0933972	18201	0.30372	No
Skin-NotSunExposed(Suprapubic)	514	GATM	ENSG00000171766.15	15	45361124	45402327	-0.00566456	0.0033811	0.0944987	18201	0.305448	No
Skin-NotSunExposed(Suprapubic)	514	SPATA5L1	ENSG00000171763.18	15	45402331	45421419	0.00389041	0.00280988	0.166819	18201	0.416956	No
Skin-NotSunExposed(Suprapubic)	514	C15orf48	ENSG00000166920.12	15	45430529	45433449	-0.00848084	0.00570438	0.137728	18201	0.375548	No
Skin-NotSunExposed(Suprapubic)	514	SLC30A4	ENSG00000104154.6	15	45479745	45522807	0.00700851	0.00219288	0.00148288	18201	0.0226046	Yes
Skin-NotSunExposed(Suprapubic)	514	BLOC1S6	ENSG00000104164.10	15	45587123	45615999	0.000241383	0.00143192	0.866202	18201	0.944979	No
Skin-NotSunExposed(Suprapubic)	514	SQRDL	ENSG00000137767.13	15	45631148	45691294	-0.00220304	0.00170006	0.195631	18201	0.456029	No
Skin-NotSunExposed(Suprapubic)	514	CTD-2306A12.1	ENSG00000273972.1	15	45702640	45703183	0.0197831	0.00927667	0.0334547	18201	0.163861	No
Skin-NotSunExposed(Suprapubic)	514	SEMA6D	ENSG00000137872.16	15	47184101	47774223	-0.0112264	0.005194	0.0311446	18201	0.157047	No
Skin-NotSunExposed(Suprapubic)	514	SLC24A5	ENSG00000188467.10	15	48120972	48134538	0.0134751	0.00902489	0.13605	18201	0.373021	No
Skin-NotSunExposed(Suprapubic)	514	MYEF2	ENSG00000104177.17	15	48134631	48178517	-0.00911358	0.00318892	0.00444546	18201	0.046421	Yes
Skin-NotSunExposed(Suprapubic)	514	DUT	ENSG00000128951.13	15	48331064	48343373	0.0042038	0.00193006	0.0298751	18201	0.15336	No
Skin-NotSunExposed(Suprapubic)	514	FBN1	ENSG00000166147.13	15	48408306	48645849	0.0153902	0.00412561	0.000213453	18201	0.00599547	Yes
Skin-NotSunExposed(Suprapubic)	514	RP11-227D13.1	ENSG00000259705.1	15	48645951	48652016	0.0098008	0.0136912	0.474425	18201	0.7165	No
Skin-NotSunExposed(Suprapubic)	514	CEP152	ENSG00000103995.13	15	48712928	48810594	-0.00097174	0.00270835	0.719903	18201	0.872573	No
Skin-NotSunExposed(Suprapubic)	514	SHC4	ENSG00000185634.11	15	48823735	48963444	-0.0233482	0.00562791	3.94021e-05	18201	0.00189613	Yes
Skin-NotSunExposed(Suprapubic)	514	EID1	ENSG00000255302.4	15	48878055	48880183	0.000524293	0.00173098	0.762104	18201	0.892442	No
Skin-NotSunExposed(Suprapubic)	514	SECISBP2L	ENSG00000138593.8	15	48988476	49046563	-0.000654963	0.00144736	0.651092	18201	0.834191	No
Skin-NotSunExposed(Suprapubic)	514	RP11-325E5.1	ENSG00000259656.1	15	49101791	49103264	0.00280055	0.0120024	0.8156	18201	0.919831	No
Skin-NotSunExposed(Suprapubic)	514	COPS2	ENSG00000166200.14	15	49106068	49155655	0.00166962	0.0014065	0.235773	18201	0.503956	No
Skin-NotSunExposed(Suprapubic)	514	GALK2	ENSG00000156958.14	15	49155662	49367869	-0.00242738	0.00174001	0.163634	18201	0.41262	No
Skin-NotSunExposed(Suprapubic)	514	FAM227B	ENSG00000166262.15	15	49326962	49620931	-0.00292111	0.00320593	0.362658	18201	0.623347	No
Skin-NotSunExposed(Suprapubic)	514	RP11-295H24.4	ENSG00000275580.1	15	49343608	49344254	-0.0031676	0.00458215	0.489708	18201	0.727219	No
Skin-NotSunExposed(Suprapubic)	514	FGF7	ENSG00000140285.9	15	49423096	49488775	-0.00706957	0.00445811	0.113432	18201	0.33854	No
Skin-NotSunExposed(Suprapubic)	514	DTWD1	ENSG00000104047.14	15	49620980	49656232	-0.00424529	0.00163376	0.00964471	18201	0.0756891	No
Skin-NotSunExposed(Suprapubic)	514	ATP8B4	ENSG00000104043.14	15	49858238	50119457	-0.00101374	0.00423089	0.810736	18201	0.917552	No
Skin-NotSunExposed(Suprapubic)	514	SLC27A2	ENSG00000140284.10	15	50182196	50236395	0.00866243	0.00816044	0.288977	18201	0.559412	No
Skin-NotSunExposed(Suprapubic)	514	HDC	ENSG00000140287.10	15	50241947	50266026	0.0120086	0.00725127	0.0983441	18201	0.311514	No
Skin-NotSunExposed(Suprapubic)	514	GABPB1	ENSG00000104064.16	15	50275392	50354958	-0.00255308	0.00185459	0.169254	18201	0.421192	No
Skin-NotSunExposed(Suprapubic)	514	USP8	ENSG00000138592.13	15	50424380	50514419	-0.000252572	0.00117982	0.830576	18201	0.927102	No
Skin-NotSunExposed(Suprapubic)	514	RP11-562A8.5	ENSG00000259618.1	15	50494018	50497080	0.00296504	0.00510521	0.561649	18201	0.780294	No
Skin-NotSunExposed(Suprapubic)	514	USP50	ENSG00000170236.14	15	50529797	50546708	0.0202385	0.0128582	0.116136	18201	0.342426	No
Skin-NotSunExposed(Suprapubic)	514	TRPM7	ENSG00000092439.13	15	50552473	50686815	0.00193408	0.00152506	0.205329	18201	0.466932	No
Skin-NotSunExposed(Suprapubic)	514	SPPL2A	ENSG00000138600.9	15	50702266	50765808	0.00113145	0.00151312	0.454961	18201	0.700866	No
Skin-NotSunExposed(Suprapubic)	514	CTD-2378E12.1	ENSG00000273674.4	15	50839875	50908599	-0.00683988	0.00798097	0.391849	18201	0.650081	No
Skin-NotSunExposed(Suprapubic)	514	AP4E1	ENSG00000081014.10	15	50908672	51005900	0.00307974	0.00179936	0.0876048	18201	0.292139	No
Skin-NotSunExposed(Suprapubic)	514	TNFAIP8L3	ENSG00000183578.6	15	51056598	51105276	0.00311078	0.00254757	0.222642	18201	0.488936	No
Skin-NotSunExposed(Suprapubic)	514	CYP19A1	ENSG00000137869.14	15	51208057	51338610	-0.00504447	0.00905557	0.577741	18201	0.790623	No
Skin-NotSunExposed(Suprapubic)	514	GLDN	ENSG00000186417.13	15	51341629	51408013	0.00273201	0.00411835	0.507401	18201	0.741545	No
Skin-NotSunExposed(Suprapubic)	514	DMXL2	ENSG00000104093.13	15	51447711	51622833	0.00768933	0.00309013	0.0131635	18201	0.0915859	No
Skin-NotSunExposed(Suprapubic)	514	SCG3	ENSG00000104112.8	15	51681353	51721031	-0.0147165	0.0105057	0.161899	18201	0.410235	No
Skin-NotSunExposed(Suprapubic)	514	LYSMD2	ENSG00000140280.13	15	51723011	51751560	0.00104456	0.00283046	0.712256	18201	0.868717	No
Skin-NotSunExposed(Suprapubic)	514	TMOD2	ENSG00000128872.9	15	51751586	51816368	-0.0010427	0.00269237	0.698716	18201	0.861549	No
Skin-NotSunExposed(Suprapubic)	514	TMOD3	ENSG00000138594.13	15	51829628	51947291	0.000624135	0.00180882	0.730204	18201	0.87691	No
Skin-NotSunExposed(Suprapubic)	514	LEO1	ENSG00000166477.12	15	51938025	51971806	0.00474987	0.00224017	0.0344795	18201	0.167127	No
Skin-NotSunExposed(Suprapubic)	514	MAPK6	ENSG00000069956.11	15	51952106	52067372	0.00781369	0.00221727	0.000464726	18201	0.0101178	Yes
Skin-NotSunExposed(Suprapubic)	514	CTD-2184D3.3	ENSG00000259178.1	15	52082302	52086574	-0.00540905	0.0118113	0.647187	18201	0.831973	No
Skin-NotSunExposed(Suprapubic)	514	BCL2L10	ENSG00000137875.4	15	52109263	52112775	0.0121387	0.0038601	0.00176336	18201	0.0254636	Yes
Skin-NotSunExposed(Suprapubic)	514	GNB5	ENSG00000069966.18	15	52115105	52191369	0.00478555	0.00246013	0.0523146	18201	0.215036	No
Skin-NotSunExposed(Suprapubic)	514	CERNA1	ENSG00000259577.1	15	52180093	52205815	-0.00686744	0.0071838	0.339561	18201	0.604732	No
Skin-NotSunExposed(Suprapubic)	514	MYO5C	ENSG00000128833.12	15	52192322	52295798	-0.00727625	0.0037682	0.0540619	18201	0.219003	No
Skin-NotSunExposed(Suprapubic)	514	MYO5A	ENSG00000197535.14	15	52307283	52529050	0.00303896	0.00196848	0.123277	18201	0.354118	No
Skin-NotSunExposed(Suprapubic)	514	ARPP19	ENSG00000128989.10	15	52547045	52569883	0.00269336	0.00129579	0.0381766	18201	0.17803	No
Skin-NotSunExposed(Suprapubic)	514	FAM214A	ENSG00000047346.12	15	52581321	52709817	0.00689888	0.00185549	0.000223823	18201	0.00617243	Yes
Skin-NotSunExposed(Suprapubic)	514	WDR72	ENSG00000166415.14	15	53513741	53762878	-0.0392165	0.00828004	2.85188e-06	18201	0.000298317	Yes
Skin-NotSunExposed(Suprapubic)	514	RSL24D1	ENSG00000137876.9	15	55180806	55197067	0.00429158	0.00235285	0.0687594	18201	0.253133	No
Skin-NotSunExposed(Suprapubic)	514	RAB27A	ENSG00000069974.15	15	55202966	55314160	-0.00227346	0.00211822	0.283669	18201	0.554508	No
Skin-NotSunExposed(Suprapubic)	514	PIGBOS1	ENSG00000225973.3	15	55317184	55318930	0.0016656	0.00237348	0.483165	18201	0.722429	No
Skin-NotSunExposed(Suprapubic)	514	PIGB	ENSG00000069943.9	15	55319162	55354978	0.000201621	0.00211861	0.924221	18201	0.968381	No
Skin-NotSunExposed(Suprapubic)	514	CCPG1	ENSG00000260916.7	15	55340032	55408510	0.00351086	0.00152321	0.0215866	18201	0.125486	No
Skin-NotSunExposed(Suprapubic)	514	C15orf65	ENSG00000261652.2	15	55408548	55418764	0.00383332	0.0055393	0.489249	18201	0.726747	No
Skin-NotSunExposed(Suprapubic)	514	DYX1C1	ENSG00000256061.7	15	55410525	55508234	0.00958729	0.00473944	0.0436264	18201	0.191984	No
Skin-NotSunExposed(Suprapubic)	514	PYGO1	ENSG00000171016.11	15	55538890	55588947	-0.0032315	0.00340831	0.343532	18201	0.608325	No
Skin-NotSunExposed(Suprapubic)	514	PRTG	ENSG00000166450.12	15	55611546	55743090	-0.00976825	0.00647805	0.132222	18201	0.368015	No
Skin-NotSunExposed(Suprapubic)	514	NEDD4	ENSG00000069869.15	15	55826922	55993746	-0.00706828	0.00304029	0.020485	18201	0.120923	No
Skin-NotSunExposed(Suprapubic)	514	RFX7	ENSG00000181827.14	15	56087280	56243266	0.00112136	0.00293353	0.702435	18201	0.863307	No
Skin-NotSunExposed(Suprapubic)	514	TEX9	ENSG00000151575.14	15	56244009	56445997	-0.00260364	0.0035935	0.469078	18201	0.712781	No
Skin-NotSunExposed(Suprapubic)	514	MNS1	ENSG00000138587.5	15	56421544	56465137	-0.000780256	0.00477551	0.870281	18201	0.946539	No
Skin-NotSunExposed(Suprapubic)	514	ZNF280D	ENSG00000137871.19	15	56630181	56918571	-0.000307191	0.00139916	0.82631	18201	0.925063	No
Skin-NotSunExposed(Suprapubic)	514	TCF12	ENSG00000140262.17	15	56918623	57299281	0.00036395	0.0014773	0.805505	18201	0.914483	No
Skin-NotSunExposed(Suprapubic)	514	LINC00926	ENSG00000247982.6	15	57300365	57307769	0.00464328	0.0029719	0.118838	18201	0.347186	No
Skin-NotSunExposed(Suprapubic)	514	CGNL1	ENSG00000128849.10	15	57375967	57550727	-0.0103285	0.00298959	0.000598309	18201	0.0119162	Yes
Skin-NotSunExposed(Suprapubic)	514	CTD-2515H24.4	ENSG00000261265.1	15	57527187	57529009	-0.0161246	0.0112681	0.153065	18201	0.397961	No
Skin-NotSunExposed(Suprapubic)	514	CTD-2515H24.2	ENSG00000276772.1	15	57553955	57555680	-0.0174292	0.00791247	0.0280753	18201	0.147177	No
Skin-NotSunExposed(Suprapubic)	514	MYZAP	ENSG00000263155.5	15	57591941	57685364	0.00284161	0.00351682	0.419478	18201	0.672384	No
Skin-NotSunExposed(Suprapubic)	514	POLR2M	ENSG00000255529.7	15	57706629	57782762	0.00150355	0.00176121	0.393684	18201	0.651168	No
Skin-NotSunExposed(Suprapubic)	514	ALDH1A2	ENSG00000128918.14	15	57953424	58497866	-0.000731907	0.00498213	0.883266	18201	0.951438	No
Skin-NotSunExposed(Suprapubic)	514	AQP9	ENSG00000103569.9	15	58138169	58185911	-0.00400757	0.00522866	0.443769	18201	0.692297	No
Skin-NotSunExposed(Suprapubic)	514	LIPC	ENSG00000166035.10	15	58410569	58569843	0.0184304	0.00669633	0.00613619	18201	0.0569423	No
Skin-NotSunExposed(Suprapubic)	514	ADAM10	ENSG00000137845.14	15	58588807	58749978	-0.00168656	0.00156332	0.281192	18201	0.552261	No
Skin-NotSunExposed(Suprapubic)	514	RP11-30K9.6	ENSG00000245975.2	15	58768072	58770974	-0.00581357	0.0077847	0.455545	18201	0.701469	No
Skin-NotSunExposed(Suprapubic)	514	MINDY2	ENSG00000128923.10	15	58771192	58861900	-4.3342e-05	0.00210854	0.983609	18201	0.993213	No
Skin-NotSunExposed(Suprapubic)	514	SLTM	ENSG00000137776.16	15	58879045	58933653	0.00221015	0.00127719	0.0841709	18201	0.284546	No
Skin-NotSunExposed(Suprapubic)	514	RNF111	ENSG00000157450.15	15	58987655	59097419	-0.00122227	0.00157786	0.438927	18201	0.68789	No
Skin-NotSunExposed(Suprapubic)	514	CCNB2	ENSG00000157456.7	15	59105078	59125045	0.000856716	0.00373879	0.818853	18201	0.921467	No
Skin-NotSunExposed(Suprapubic)	514	RP11-59H7.4	ENSG00000277144.1	15	59115547	59116089	-0.00240979	0.00894061	0.787632	18201	0.905719	No
Skin-NotSunExposed(Suprapubic)	514	MYO1E	ENSG00000157483.8	15	59132434	59372900	-0.00258582	0.00173281	0.136269	18201	0.37336	No
Skin-NotSunExposed(Suprapubic)	514	LDHAL6B	ENSG00000171989.5	15	59206823	59208515	-0.0151226	0.0077367	0.0511892	18201	0.212016	No
Skin-NotSunExposed(Suprapubic)	514	FAM81A	ENSG00000157470.11	15	59372995	59523549	-0.00917432	0.00503911	0.0692713	18201	0.254259	No
Skin-NotSunExposed(Suprapubic)	514	GCNT3	ENSG00000140297.12	15	59594875	59640239	-0.0020665	0.0129124	0.872915	18201	0.947345	No
Skin-NotSunExposed(Suprapubic)	514	GTF2A2	ENSG00000140307.10	15	59638062	59657538	0.000843668	0.00129928	0.516427	18201	0.749126	No
Skin-NotSunExposed(Suprapubic)	514	BNIP2	ENSG00000140299.11	15	59659146	59689534	0.00369613	0.00122088	0.0025958	18201	0.0327643	Yes
Skin-NotSunExposed(Suprapubic)	514	ANXA2	ENSG00000182718.16	15	60347134	60402883	0.0060516	0.00177678	0.000713352	18201	0.0137104	Yes
Skin-NotSunExposed(Suprapubic)	514	ICE2	ENSG00000128915.11	15	60419609	60479160	-0.00102394	0.00128802	0.427015	18201	0.678651	No
Skin-NotSunExposed(Suprapubic)	514	RORA	ENSG00000069667.15	15	60488284	61229319	0.00881806	0.00305818	0.00410597	18201	0.0439604	Yes
Skin-NotSunExposed(Suprapubic)	514	RP11-219B17.3	ENSG00000273958.1	15	60593127	60593460	0.00552548	0.00648008	0.394249	18201	0.65157	No
Skin-NotSunExposed(Suprapubic)	514	RP11-507B12.2	ENSG00000259616.2	15	61298791	61635449	0.0164837	0.0153938	0.284784	18201	0.555916	No
Skin-NotSunExposed(Suprapubic)	514	VPS13C	ENSG00000129003.15	15	61852389	62060473	-0.000898939	0.00182582	0.622693	18201	0.817461	No
Skin-NotSunExposed(Suprapubic)	514	C2CD4A	ENSG00000198535.5	15	62066977	62070917	0.014837	0.0134968	0.272177	18201	0.542773	No
Skin-NotSunExposed(Suprapubic)	514	C2CD4B	ENSG00000205502.3	15	62163535	62165283	-0.00236521	0.00984657	0.810271	18201	0.917365	No
Skin-NotSunExposed(Suprapubic)	514	RP11-435J9.2	ENSG00000274340.1	15	62387327	62388875	-0.008572	0.0144722	0.553916	18201	0.775049	No
Skin-NotSunExposed(Suprapubic)	514	TLN2	ENSG00000171914.16	15	62390526	62844631	-0.00318271	0.00283785	0.262613	18201	0.532511	No
Skin-NotSunExposed(Suprapubic)	514	RP11-1069G10.2	ENSG00000259727.1	15	62895812	62899543	-0.015972	0.0135846	0.240268	18201	0.508643	No
Skin-NotSunExposed(Suprapubic)	514	TPM1	ENSG00000140416.19	15	63042632	63071915	0.000926413	0.00282594	0.743184	18201	0.883796	No
Skin-NotSunExposed(Suprapubic)	514	LACTB	ENSG00000103642.11	15	63121800	63142061	0.00246555	0.00189028	0.192729	18201	0.451636	No
Skin-NotSunExposed(Suprapubic)	514	RPS27L	ENSG00000185088.13	15	63125872	63158021	0.00327113	0.0020954	0.119144	18201	0.347745	No
Skin-NotSunExposed(Suprapubic)	514	RAB8B	ENSG00000166128.12	15	63189469	63267782	0.000824367	0.00201148	0.682107	18201	0.851804	No
Skin-NotSunExposed(Suprapubic)	514	APH1B	ENSG00000138613.13	15	63276018	63309126	-0.00410539	0.00216653	0.0586893	18201	0.230266	No
Skin-NotSunExposed(Suprapubic)	514	CA12	ENSG00000074410.13	15	63321378	63382161	0.00510565	0.00278961	0.0678189	18201	0.251312	No
Skin-NotSunExposed(Suprapubic)	514	RP11-321G12.1	ENSG00000259459.5	15	63390136	63438320	-0.0204758	0.00796661	0.0104569	18201	0.0792036	No
Skin-NotSunExposed(Suprapubic)	514	USP3	ENSG00000140455.16	15	63504511	63594640	0.000249629	0.00164371	0.879352	18201	0.949609	No
Skin-NotSunExposed(Suprapubic)	514	FBXL22	ENSG00000197361.7	15	63597353	63602428	-0.00372499	0.00600691	0.535467	18201	0.76351	No
Skin-NotSunExposed(Suprapubic)	514	HERC1	ENSG00000103657.13	15	63608618	63833942	0.00177384	0.00158307	0.263045	18201	0.532967	No
Skin-NotSunExposed(Suprapubic)	514	DAPK2	ENSG00000035664.11	15	63907036	64072033	-0.00235533	0.00426454	0.580989	18201	0.7926	No
Skin-NotSunExposed(Suprapubic)	514	FAM96A	ENSG00000166797.10	15	64072559	64094018	0.000121996	0.00177297	0.945169	18201	0.976502	No
Skin-NotSunExposed(Suprapubic)	514	SNX1	ENSG00000028528.14	15	64094123	64146090	-0.00134681	0.00114488	0.240016	18201	0.508566	No
Skin-NotSunExposed(Suprapubic)	514	SNX22	ENSG00000157734.13	15	64151717	64157481	0.00141643	0.00516599	0.784059	18201	0.90431	No
Skin-NotSunExposed(Suprapubic)	514	PPIB	ENSG00000166794.4	15	64160104	64163205	0.00051132	0.00161319	0.751407	18201	0.887787	No
Skin-NotSunExposed(Suprapubic)	514	CSNK1G1	ENSG00000169118.17	15	64165517	64356259	0.000395461	0.00180076	0.826267	18201	0.925063	No
Skin-NotSunExposed(Suprapubic)	514	PCLAF	ENSG00000166803.11	15	64364311	64387687	0.000330024	0.00568188	0.953706	18201	0.9807	No
Skin-NotSunExposed(Suprapubic)	514	TRIP4	ENSG00000103671.9	15	64387748	64455303	0.00320931	0.00155282	0.0392787	18201	0.180761	No
Skin-NotSunExposed(Suprapubic)	514	ZNF609	ENSG00000180357.9	15	64460742	64686068	-0.00333423	0.00182804	0.0687683	18201	0.253133	No
Skin-NotSunExposed(Suprapubic)	514	OAZ2	ENSG00000180304.14	15	64687573	64703281	0.00222437	0.00125984	0.078083	18201	0.272501	No
Skin-NotSunExposed(Suprapubic)	514	RBPMS2	ENSG00000166831.8	15	64739892	64775587	-0.00357777	0.00433477	0.409563	18201	0.663072	No
Skin-NotSunExposed(Suprapubic)	514	PIF1	ENSG00000140451.12	15	64815632	64825668	0.0116711	0.0058003	0.044748	18201	0.19544	No
Skin-NotSunExposed(Suprapubic)	514	PLEKHO2	ENSG00000241839.9	15	64841883	64868007	0.00401517	0.00245179	0.102134	18201	0.318585	No
Skin-NotSunExposed(Suprapubic)	514	ANKDD1A	ENSG00000166839.16	15	64911902	64958700	-0.000310406	0.00285511	0.913469	18201	0.964046	No
Skin-NotSunExposed(Suprapubic)	514	SPG21	ENSG00000090487.10	15	64963021	64990310	-0.00160452	0.00150446	0.286715	18201	0.557884	No
Skin-NotSunExposed(Suprapubic)	514	MTFMT	ENSG00000103707.9	15	65001512	65029639	-0.000470167	0.00179713	0.793723	18201	0.908132	No
Skin-NotSunExposed(Suprapubic)	514	SLC51B	ENSG00000186198.3	15	65045370	65053336	-0.00178124	0.00841332	0.832415	18201	0.927959	No
Skin-NotSunExposed(Suprapubic)	514	RASL12	ENSG00000103710.10	15	65053397	65076690	-0.00295875	0.00375771	0.431438	18201	0.681795	No
Skin-NotSunExposed(Suprapubic)	514	RP11-325L12.7	ENSG00000278737.1	15	65083042	65083663	-0.000299104	0.0116444	0.979518	18201	0.991227	No
Skin-NotSunExposed(Suprapubic)	514	UBAP1L	ENSG00000246922.8	15	65092770	65115197	0.000335	0.00309294	0.913793	18201	0.964227	No
Skin-NotSunExposed(Suprapubic)	514	PDCD7	ENSG00000090470.14	15	65117379	65133836	-0.000281319	0.00201106	0.888808	18201	0.953338	No
Skin-NotSunExposed(Suprapubic)	514	CLPX	ENSG00000166855.9	15	65148219	65185342	0.000223706	0.00139542	0.8727	18201	0.947345	No
Skin-NotSunExposed(Suprapubic)	514	CILP	ENSG00000138615.5	15	65194758	65211488	0.049565	0.00881951	3.20341e-08	18201	1.32221e-05	Yes
Skin-NotSunExposed(Suprapubic)	514	PARP16	ENSG00000138617.14	15	65234460	65300618	-0.000841295	0.00177843	0.636384	18201	0.824809	No
Skin-NotSunExposed(Suprapubic)	514	IGDCC4	ENSG00000103742.11	15	65381464	65423072	0.00161831	0.00579339	0.780104	18201	0.902195	No
Skin-NotSunExposed(Suprapubic)	514	DPP8	ENSG00000074603.18	15	65442463	65517704	0.0021175	0.00121265	0.0814044	18201	0.279502	No
Skin-NotSunExposed(Suprapubic)	514	HACD3	ENSG00000074696.12	15	65530418	65578352	-0.000666949	0.00206572	0.746934	18201	0.885549	No
Skin-NotSunExposed(Suprapubic)	514	INTS14	ENSG00000138614.14	15	65578753	65611289	0.00121715	0.00129555	0.347944	18201	0.61095	No
Skin-NotSunExposed(Suprapubic)	514	SLC24A1	ENSG00000074621.13	15	65611378	65656260	-0.0038419	0.00205516	0.062162	18201	0.238543	No
Skin-NotSunExposed(Suprapubic)	514	DENND4A	ENSG00000174485.15	15	65658046	65792293	-0.0018059	0.00167667	0.281973	18201	0.552503	No
Skin-NotSunExposed(Suprapubic)	514	RAB11A	ENSG00000103769.9	15	65726054	65891991	0.00306431	0.00131781	0.0204613	18201	0.120913	No
Skin-NotSunExposed(Suprapubic)	514	MEGF11	ENSG00000157890.17	15	65895079	66253747	-0.00429284	0.00453101	0.343882	18201	0.608441	No
Skin-NotSunExposed(Suprapubic)	514	DIS3L	ENSG00000166938.12	15	66293217	66333898	0.00107277	0.00184487	0.561175	18201	0.780138	No
Skin-NotSunExposed(Suprapubic)	514	TIPIN	ENSG00000075131.9	15	66336206	66386746	-0.00116629	0.00330151	0.724046	18201	0.874593	No
Skin-NotSunExposed(Suprapubic)	514	MAP2K1	ENSG00000169032.9	15	66386817	66492312	-1.80625e-05	0.00163278	0.991178	18201	0.996398	No
Skin-NotSunExposed(Suprapubic)	514	SNAPC5	ENSG00000174446.12	15	66493468	66497813	-0.0010244	0.00180069	0.569687	18201	0.785637	No
Skin-NotSunExposed(Suprapubic)	514	RPL4	ENSG00000174444.14	15	66498015	66524532	-0.0023987	0.00165562	0.148024	18201	0.391577	No
Skin-NotSunExposed(Suprapubic)	514	ZWILCH	ENSG00000174442.11	15	66504959	66550128	-0.000812301	0.0020494	0.692011	18201	0.857347	No
Skin-NotSunExposed(Suprapubic)	514	LCTL	ENSG00000188501.11	15	66547179	66565979	-0.00761419	0.0100875	0.450723	18201	0.697535	No
Skin-NotSunExposed(Suprapubic)	514	SMAD6	ENSG00000137834.14	15	66702228	66782848	0.0209109	0.00548981	0.000157153	18201	0.00488946	Yes
Skin-NotSunExposed(Suprapubic)	514	RP11-622C24.2	ENSG00000277152.1	15	66860303	66867023	0.00971389	0.00743339	0.191894	18201	0.45107	No
Skin-NotSunExposed(Suprapubic)	514	SMAD3	ENSG00000166949.15	15	67065845	67195195	-0.000591213	0.00257345	0.818392	18201	0.921299	No
Skin-NotSunExposed(Suprapubic)	514	AAGAB	ENSG00000103591.12	15	67201033	67254736	0.00533262	0.00139127	0.000143052	18201	0.0045759	Yes
Skin-NotSunExposed(Suprapubic)	514	IQCH	ENSG00000103599.19	15	67254800	67502260	0.00748339	0.00409772	0.0684213	18201	0.25256	No
Skin-NotSunExposed(Suprapubic)	514	IQCH-AS1	ENSG00000259673.5	15	67403619	67521684	-0.000559952	0.0028722	0.845508	18201	0.935028	No
Skin-NotSunExposed(Suprapubic)	514	C15orf61	ENSG00000189227.5	15	67521068	67530143	0.000929905	0.00240163	0.698778	18201	0.861567	No
Skin-NotSunExposed(Suprapubic)	514	RP11-502I4.3	ENSG00000270964.1	15	67541072	67542604	-0.000636829	0.00589749	0.914053	18201	0.964278	No
Skin-NotSunExposed(Suprapubic)	514	MAP2K5	ENSG00000137764.19	15	67542709	67807123	0.00236712	0.00145908	0.105372	18201	0.324447	No
Skin-NotSunExposed(Suprapubic)	514	SKOR1	ENSG00000188779.10	15	67819704	67834309	-0.00472669	0.00456648	0.301138	18201	0.570417	No
Skin-NotSunExposed(Suprapubic)	514	PIAS1	ENSG00000033800.13	15	68054179	68198603	-6.49271e-05	0.00139603	0.962924	18201	0.984838	No
Skin-NotSunExposed(Suprapubic)	514	CALML4	ENSG00000129007.14	15	68193847	68206110	-0.000811401	0.00255618	0.751054	18201	0.887657	No
Skin-NotSunExposed(Suprapubic)	514	CLN6	ENSG00000128973.12	15	68206992	68257131	-0.0027205	0.00205457	0.186079	18201	0.443998	No
Skin-NotSunExposed(Suprapubic)	514	RP11-315D16.4	ENSG00000260657.2	15	68267792	68275117	0.0235393	0.0155294	0.130215	18201	0.36529	No
Skin-NotSunExposed(Suprapubic)	514	FEM1B	ENSG00000169018.5	15	68277803	68295865	0.000212797	0.00164599	0.897187	18201	0.95609	No
Skin-NotSunExposed(Suprapubic)	514	ITGA11	ENSG00000137809.16	15	68296533	68432162	0.0179043	0.0049978	0.000374258	18201	0.00873317	Yes
Skin-NotSunExposed(Suprapubic)	514	CORO2B	ENSG00000103647.12	15	68578969	68727806	-0.00133529	0.0032262	0.679134	18201	0.850004	No
Skin-NotSunExposed(Suprapubic)	514	ANP32A	ENSG00000140350.15	15	68778535	68820895	0.0002836	0.00175381	0.871605	18201	0.947109	No
Skin-NotSunExposed(Suprapubic)	514	SPESP1	ENSG00000258484.3	15	68818221	68946811	0.000301255	0.010742	0.977638	18201	0.990736	No
Skin-NotSunExposed(Suprapubic)	514	NOX5	ENSG00000255346.9	15	68974729	69057161	-0.00351172	0.00702853	0.617553	18201	0.814263	No
Skin-NotSunExposed(Suprapubic)	514	EWSAT1	ENSG00000212766.9	15	69072926	69095820	0.00513274	0.0109718	0.640127	18201	0.826836	No
Skin-NotSunExposed(Suprapubic)	514	GLCE	ENSG00000138604.9	15	69160584	69272217	0.000169789	0.00209672	0.935492	18201	0.972878	No
Skin-NotSunExposed(Suprapubic)	514	PAQR5	ENSG00000137819.13	15	69298947	69407780	-0.0175671	0.0041557	2.82097e-05	18201	0.00151459	Yes
Skin-NotSunExposed(Suprapubic)	514	KIF23	ENSG00000137807.13	15	69415994	69448427	-0.00543391	0.00343681	0.1145	18201	0.340358	No
Skin-NotSunExposed(Suprapubic)	514	RPLP1	ENSG00000137818.11	15	69452784	69456194	-0.00101212	0.0018141	0.577153	18201	0.790426	No
Skin-NotSunExposed(Suprapubic)	514	DRAIC	ENSG00000245750.7	15	69463026	69571440	-0.0410605	0.0125788	0.00117392	18201	0.0193096	Yes
Skin-NotSunExposed(Suprapubic)	514	TLE3	ENSG00000140332.15	15	70047790	70098176	0.00305184	0.00215498	0.157355	18201	0.403896	No
Skin-NotSunExposed(Suprapubic)	514	LINC02204	ENSG00000280639.1	15	70570958	70586606	-0.00325141	0.010919	0.766001	18201	0.894365	No
Skin-NotSunExposed(Suprapubic)	514	UACA	ENSG00000137831.14	15	70654554	70763593	0.00441219	0.00201196	0.0287756	18201	0.15007	No
Skin-NotSunExposed(Suprapubic)	514	LARP6	ENSG00000166173.10	15	70829130	70854159	-0.0054456	0.00285681	0.057209	18201	0.226263	No
Skin-NotSunExposed(Suprapubic)	514	LRRC49	ENSG00000137821.11	15	70853239	71053657	0.00203418	0.00287576	0.47968	18201	0.720173	No
Skin-NotSunExposed(Suprapubic)	514	THAP10	ENSG00000129028.8	15	70881342	70892442	0.00418724	0.0039323	0.287475	18201	0.558115	No
Skin-NotSunExposed(Suprapubic)	514	THSD4	ENSG00000187720.14	15	71096952	71783383	-0.0150795	0.00386127	0.000107239	18201	0.00378137	Yes
Skin-NotSunExposed(Suprapubic)	514	NR2E3	ENSG00000278570.4	15	71792638	71818259	-0.0145024	0.00712853	0.042445	18201	0.18907	No
Skin-NotSunExposed(Suprapubic)	514	MYO9A	ENSG00000066933.15	15	71822456	72118577	-0.000711873	0.00152625	0.641122	18201	0.827651	No
Skin-NotSunExposed(Suprapubic)	514	SENP8	ENSG00000166192.14	15	72114258	72143688	0.00263472	0.0040299	0.513551	18201	0.746593	No
Skin-NotSunExposed(Suprapubic)	514	GRAMD2	ENSG00000175318.11	15	72159807	72197785	-0.000715028	0.00441833	0.871504	18201	0.947109	No
Skin-NotSunExposed(Suprapubic)	514	PKM	ENSG00000067225.17	15	72199029	72231822	-0.00400326	0.00215475	0.0637839	18201	0.242012	No
Skin-NotSunExposed(Suprapubic)	514	PARP6	ENSG00000137817.16	15	72241181	72272999	-0.000724835	0.0014127	0.608121	18201	0.807913	No
Skin-NotSunExposed(Suprapubic)	514	CELF6	ENSG00000140488.15	15	72284727	72320129	0.00666311	0.00335161	0.047362	18201	0.201929	No
Skin-NotSunExposed(Suprapubic)	514	HEXA	ENSG00000213614.9	15	72340919	72376112	-0.00302647	0.00173497	0.0817153	18201	0.280071	No
Skin-NotSunExposed(Suprapubic)	514	RP11-1007O24.3	ENSG00000261423.1	15	72409374	72475168	-0.00578938	0.00387736	0.136046	18201	0.373021	No
Skin-NotSunExposed(Suprapubic)	514	RP11-1007O24.2	ENSG00000261187.1	15	72465128	72466262	0.00285328	0.00528821	0.589749	18201	0.798008	No
Skin-NotSunExposed(Suprapubic)	514	ARIH1	ENSG00000166233.14	15	72496791	72602985	-0.000344477	0.00128625	0.788953	18201	0.90632	No
Skin-NotSunExposed(Suprapubic)	514	RP11-1006G14.1	ENSG00000260672.1	15	72615810	72618250	0.00301097	0.00937919	0.748327	18201	0.886211	No
Skin-NotSunExposed(Suprapubic)	514	GOLGA6B	ENSG00000215186.6	15	72654738	72666394	-0.00678637	0.0143686	0.636917	18201	0.824894	No
Skin-NotSunExposed(Suprapubic)	514	BBS4	ENSG00000140463.13	15	72686179	72738476	0.000904364	0.00170053	0.595095	18201	0.801429	No
Skin-NotSunExposed(Suprapubic)	514	ADPGK	ENSG00000159322.17	15	72751369	72785846	-0.00092338	0.00143796	0.521078	18201	0.752327	No
Skin-NotSunExposed(Suprapubic)	514	NEO1	ENSG00000067141.16	15	73051710	73305206	-0.00133214	0.00229128	0.56124	18201	0.780138	No
Skin-NotSunExposed(Suprapubic)	514	NPTN	ENSG00000156642.16	15	73560015	73634134	-0.000422647	0.00136593	0.757133	18201	0.890027	No
Skin-NotSunExposed(Suprapubic)	514	CD276	ENSG00000103855.17	15	73683966	73714518	0.00106783	0.00242545	0.659942	18201	0.838214	No
Skin-NotSunExposed(Suprapubic)	514	C15orf59	ENSG00000205363.5	15	73735431	73752747	-0.0143707	0.00564045	0.0111435	18201	0.0824485	No
Skin-NotSunExposed(Suprapubic)	514	C15orf59-AS1	ENSG00000260469.2	15	73768214	73770613	-0.0254497	0.0129945	0.0507357	18201	0.210687	No
Skin-NotSunExposed(Suprapubic)	514	LOXL1	ENSG00000129038.15	15	73925989	73952137	0.00542472	0.00385899	0.160434	18201	0.407965	No
Skin-NotSunExposed(Suprapubic)	514	STOML1	ENSG00000067221.13	15	73978923	73994622	-0.00352028	0.00223865	0.116477	18201	0.342986	No
Skin-NotSunExposed(Suprapubic)	514	PML	ENSG00000140464.19	15	73994673	74047812	-0.00279529	0.00160396	0.082004	18201	0.280332	No
Skin-NotSunExposed(Suprapubic)	514	ISLR2	ENSG00000167178.15	15	74100311	74138540	0.000695674	0.00808803	0.931491	18201	0.971858	No
Skin-NotSunExposed(Suprapubic)	514	RP11-247C2.2	ENSG00000248540.2	15	74125915	74129278	0.0170627	0.0124176	0.170046	18201	0.422392	No
Skin-NotSunExposed(Suprapubic)	514	ISLR	ENSG00000129009.12	15	74173671	74176872	0.0107354	0.00352502	0.00244755	18201	0.0314832	Yes
Skin-NotSunExposed(Suprapubic)	514	STRA6	ENSG00000137868.18	15	74179466	74212145	-0.026798	0.0133922	0.0459392	18201	0.198184	No
Skin-NotSunExposed(Suprapubic)	514	CYP11A1	ENSG00000140459.17	15	74337759	74366206	0.0108788	0.00916746	0.235928	18201	0.503956	No
Skin-NotSunExposed(Suprapubic)	514	SEMA7A	ENSG00000138623.9	15	74409289	74434467	0.00505229	0.00364384	0.166213	18201	0.416128	No
Skin-NotSunExposed(Suprapubic)	514	UBL7	ENSG00000138629.15	15	74445977	74461182	-0.00135784	0.00144243	0.346984	18201	0.610735	No
Skin-NotSunExposed(Suprapubic)	514	ARID3B	ENSG00000179361.17	15	74541177	74598131	-0.000742066	0.00239022	0.756343	18201	0.889551	No
Skin-NotSunExposed(Suprapubic)	514	CLK3	ENSG00000179335.18	15	74598500	74645414	0.00291992	0.00142537	0.0410384	18201	0.185684	No
Skin-NotSunExposed(Suprapubic)	514	EDC3	ENSG00000179151.11	15	74630558	74696292	-0.000712523	0.00247576	0.773621	18201	0.898829	No
Skin-NotSunExposed(Suprapubic)	514	CYP1A1	ENSG00000140465.13	15	74719542	74725610	-0.0230786	0.0197161	0.242346	18201	0.511532	No
Skin-NotSunExposed(Suprapubic)	514	CYP1A2	ENSG00000140505.6	15	74748844	74756202	-0.0124542	0.0225839	0.581567	18201	0.79307	No
Skin-NotSunExposed(Suprapubic)	514	CSK	ENSG00000103653.16	15	74782057	74803198	0.00127678	0.00171541	0.457049	18201	0.702775	No
Skin-NotSunExposed(Suprapubic)	514	LMAN1L	ENSG00000140506.16	15	74812716	74825758	-0.0294464	0.0107845	0.00655176	18201	0.0593868	No
Skin-NotSunExposed(Suprapubic)	514	CPLX3	ENSG00000213578.5	15	74826547	74831802	-0.0129195	0.00735876	0.0797676	18201	0.27645	No
Skin-NotSunExposed(Suprapubic)	514	ULK3	ENSG00000140474.12	15	74836116	74843197	0.00568311	0.00174039	0.00116921	18201	0.0192762	Yes
Skin-NotSunExposed(Suprapubic)	514	SCAMP2	ENSG00000140497.16	15	74843730	74873365	-0.00166099	0.00136179	0.22316	18201	0.48972	No
Skin-NotSunExposed(Suprapubic)	514	MPI	ENSG00000178802.17	15	74890005	74899986	-0.00942437	0.0024383	0.000125912	18201	0.0041984	Yes
Skin-NotSunExposed(Suprapubic)	514	FAM219B	ENSG00000178761.14	15	74902220	74907121	-0.00235907	0.00182007	0.195535	18201	0.455922	No
Skin-NotSunExposed(Suprapubic)	514	COX5A	ENSG00000178741.11	15	74919791	74938168	-0.00208017	0.00151388	0.170047	18201	0.422392	No
Skin-NotSunExposed(Suprapubic)	514	RPP25	ENSG00000178718.6	15	74954416	74957218	-0.00416876	0.00290857	0.152417	18201	0.397113	No
Skin-NotSunExposed(Suprapubic)	514	SCAMP5	ENSG00000198794.11	15	74957465	75021496	-0.00502953	0.00550683	0.361518	18201	0.622366	No
Skin-NotSunExposed(Suprapubic)	514	PPCDC	ENSG00000138621.11	15	75023555	75117462	-0.00183476	0.0023564	0.436573	18201	0.686029	No
Skin-NotSunExposed(Suprapubic)	514	C15orf39	ENSG00000167173.18	15	75195643	75212169	-0.00214922	0.00223328	0.336343	18201	0.601649	No
Skin-NotSunExposed(Suprapubic)	514	COMMD4	ENSG00000140365.15	15	75335891	75343224	-0.000337705	0.00145082	0.816038	18201	0.92001	No
Skin-NotSunExposed(Suprapubic)	514	NEIL1	ENSG00000140398.13	15	75347162	75357114	0.000791686	0.00174185	0.649663	18201	0.833427	No
Skin-NotSunExposed(Suprapubic)	514	MAN2C1	ENSG00000140400.16	15	75358201	75368154	-0.000938862	0.00240196	0.69606	18201	0.860022	No
Skin-NotSunExposed(Suprapubic)	514	RP11-817O13.8	ENSG00000260274.1	15	75368199	75369378	0.00490498	0.00323762	0.130415	18201	0.365567	No
Skin-NotSunExposed(Suprapubic)	514	SIN3A	ENSG00000169375.15	15	75369585	75455842	-0.00117934	0.0013429	0.380262	18201	0.639485	No
Skin-NotSunExposed(Suprapubic)	514	PTPN9	ENSG00000169410.9	15	75463251	75579289	0.000254112	0.00162747	0.875988	18201	0.948643	No
Skin-NotSunExposed(Suprapubic)	514	SNUPN	ENSG00000169371.13	15	75598083	75626469	-0.00202626	0.00155766	0.193924	18201	0.453328	No
Skin-NotSunExposed(Suprapubic)	514	IMP3	ENSG00000177971.8	15	75639240	75647905	0.00174199	0.00178509	0.329614	18201	0.597496	No
Skin-NotSunExposed(Suprapubic)	514	SNX33	ENSG00000173548.8	15	75648707	75662301	0.00653844	0.00194201	0.00081991	18201	0.0149531	Yes
Skin-NotSunExposed(Suprapubic)	514	CSPG4	ENSG00000173546.7	15	75674322	75712848	0.00309492	0.00343684	0.368287	18201	0.627702	No
Skin-NotSunExposed(Suprapubic)	514	ODF3L1	ENSG00000182950.2	15	75723977	75727669	0.021347	0.00964313	0.0273073	18201	0.144609	No
Skin-NotSunExposed(Suprapubic)	514	UBE2Q2	ENSG00000140367.11	15	75843285	75901078	0.00771647	0.00185762	3.8529e-05	18201	0.00186507	Yes
Skin-NotSunExposed(Suprapubic)	514	FBXO22	ENSG00000167196.13	15	75903859	75940935	0.00441413	0.00200068	0.0278233	18201	0.146534	No
Skin-NotSunExposed(Suprapubic)	514	NRG4	ENSG00000169752.16	15	75942511	76059795	0.0184253	0.00469401	9.89799e-05	18201	0.00355332	Yes
Skin-NotSunExposed(Suprapubic)	514	TMEM266	ENSG00000169758.12	15	76059837	76229121	-0.000513892	0.00377045	0.891644	18201	0.95448	No
Skin-NotSunExposed(Suprapubic)	514	ETFA	ENSG00000140374.15	15	76215355	76311472	0.000348104	0.00179012	0.845897	18201	0.935028	No
Skin-NotSunExposed(Suprapubic)	514	ISL2	ENSG00000159556.9	15	76336724	76342476	0.0103809	0.0171545	0.545363	18201	0.769946	No
Skin-NotSunExposed(Suprapubic)	514	SCAPER	ENSG00000140386.12	15	76347904	76905444	0.00208939	0.00198666	0.293449	18201	0.563819	No
Skin-NotSunExposed(Suprapubic)	514	RCN2	ENSG00000117906.13	15	76931619	76954392	0.00414795	0.00185472	0.0257709	18201	0.139892	No
Skin-NotSunExposed(Suprapubic)	514	PSTPIP1	ENSG00000140368.12	15	76993359	77037332	0.00454434	0.00397102	0.253024	18201	0.522222	No
Skin-NotSunExposed(Suprapubic)	514	TSPAN3	ENSG00000140391.14	15	77041404	77083984	0.00278705	0.00194471	0.152452	18201	0.397134	No
Skin-NotSunExposed(Suprapubic)	514	PEAK1	ENSG00000173517.10	15	77100656	77420144	0.00432064	0.00185592	0.0203153	18201	0.120387	No
Skin-NotSunExposed(Suprapubic)	514	HMG20A	ENSG00000140382.14	15	77420412	77485607	-0.000631459	0.00156335	0.686451	18201	0.853596	No
Skin-NotSunExposed(Suprapubic)	514	RP11-307C19.2	ENSG00000259420.5	15	77568970	77608888	0.0104335	0.00958209	0.276752	18201	0.547308	No
Skin-NotSunExposed(Suprapubic)	514	LINGO1	ENSG00000169783.12	15	77613027	77820900	-0.00363741	0.00461697	0.431172	18201	0.681613	No
Skin-NotSunExposed(Suprapubic)	514	TBC1D2B	ENSG00000167202.11	15	77984036	78077724	-0.00337012	0.00197944	0.0892815	18201	0.295643	No
Skin-NotSunExposed(Suprapubic)	514	SH2D7	ENSG00000183476.12	15	78077808	78104605	-0.0265767	0.0142674	0.0630915	18201	0.240462	No
Skin-NotSunExposed(Suprapubic)	514	CIB2	ENSG00000136425.12	15	78104910	78131497	-0.00877726	0.00449613	0.0514839	18201	0.212678	No
Skin-NotSunExposed(Suprapubic)	514	IDH3A	ENSG00000166411.13	15	78131545	78171949	-0.00189039	0.00201083	0.347626	18201	0.61095	No
Skin-NotSunExposed(Suprapubic)	514	RP11-285A1.1	ENSG00000260988.1	15	78141243	78143173	-0.00191721	0.01241	0.877288	18201	0.949142	No
Skin-NotSunExposed(Suprapubic)	514	ACSBG1	ENSG00000103740.9	15	78167468	78245688	-0.006312	0.00727657	0.386123	18201	0.645025	No
Skin-NotSunExposed(Suprapubic)	514	DNAJA4	ENSG00000140403.12	15	78264157	78282196	0.00584067	0.00226363	0.0101624	18201	0.0779962	No
Skin-NotSunExposed(Suprapubic)	514	WDR61	ENSG00000140395.8	15	78277835	78299700	0.00304452	0.00130056	0.0196339	18201	0.117552	No
Skin-NotSunExposed(Suprapubic)	514	CRABP1	ENSG00000166426.7	15	78343499	78348230	-0.00245645	0.00829115	0.767146	18201	0.89511	No
Skin-NotSunExposed(Suprapubic)	514	IREB2	ENSG00000136381.12	15	78437431	78501456	-5.1497e-05	0.00136956	0.970021	18201	0.988259	No
Skin-NotSunExposed(Suprapubic)	514	HYKK	ENSG00000188266.13	15	78507564	78537372	-0.00475502	0.00307602	0.122787	18201	0.353783	No
Skin-NotSunExposed(Suprapubic)	514	PSMA4	ENSG00000041357.15	15	78540405	78552419	0.00596227	0.00144805	4.4931e-05	18201	0.00204184	Yes
Skin-NotSunExposed(Suprapubic)	514	CHRNA5	ENSG00000169684.13	15	78565520	78595269	2.32384e-05	0.00838671	0.99779	18201	0.999163	No
Skin-NotSunExposed(Suprapubic)	514	CHRNA3	ENSG00000080644.15	15	78593052	78621295	0.0223146	0.0113492	0.0498399	18201	0.208489	No
Skin-NotSunExposed(Suprapubic)	514	CHRNB4	ENSG00000117971.11	15	78624119	78727754	-0.0335237	0.0131918	0.0113518	18201	0.0834129	No
Skin-NotSunExposed(Suprapubic)	514	ADAMTS7	ENSG00000136378.14	15	78759203	78811431	0.00635402	0.00418026	0.129152	18201	0.363448	No
Skin-NotSunExposed(Suprapubic)	514	MORF4L1	ENSG00000185787.14	15	78810487	78898133	0.0033322	0.0012223	0.00663615	18201	0.0598693	No
Skin-NotSunExposed(Suprapubic)	514	CTSH	ENSG00000103811.15	15	78921058	78949574	0.00494353	0.00330642	0.135522	18201	0.37269	No
Skin-NotSunExposed(Suprapubic)	514	RASGRF1	ENSG00000058335.15	15	78959947	79090773	-0.00473342	0.00886744	0.593722	18201	0.80041	No
Skin-NotSunExposed(Suprapubic)	514	TMED3	ENSG00000166557.12	15	79311062	79427432	-0.000612416	0.00192887	0.751	18201	0.887651	No
Skin-NotSunExposed(Suprapubic)	514	KIAA1024	ENSG00000169330.8	15	79432516	79472290	-6.20722e-05	0.00600504	0.991757	18201	0.99663	No
Skin-NotSunExposed(Suprapubic)	514	MTHFS	ENSG00000136371.10	15	79833585	79897379	0.00361429	0.00317483	0.2555	18201	0.525226	No
Skin-NotSunExposed(Suprapubic)	514	RP11-38G5.4	ENSG00000261229.6	15	79843547	79844304	-0.00990985	0.0139866	0.478954	18201	0.719439	No
Skin-NotSunExposed(Suprapubic)	514	ST20	ENSG00000180953.11	15	79898840	79915256	0.00446691	0.00488869	0.36131	18201	0.622217	No
Skin-NotSunExposed(Suprapubic)	514	BCL2A1	ENSG00000140379.7	15	79960889	79971446	0.0174185	0.00886468	0.0499838	18201	0.208888	No
Skin-NotSunExposed(Suprapubic)	514	ZFAND6	ENSG00000086666.18	15	80059568	80138393	0.00407785	0.00156907	0.00963306	18201	0.0756717	No
Skin-NotSunExposed(Suprapubic)	514	FAH	ENSG00000103876.11	15	80152490	80186946	-0.00311238	0.00301448	0.302355	18201	0.571224	No
Skin-NotSunExposed(Suprapubic)	514	LINC01314	ENSG00000259417.2	15	80195484	80252213	-0.00744625	0.00549052	0.175657	18201	0.430707	No
Skin-NotSunExposed(Suprapubic)	514	RP11-210M15.2	ENSG00000259495.2	15	80344853	80403575	-0.0120223	0.00929654	0.196548	18201	0.456883	No
Skin-NotSunExposed(Suprapubic)	514	ARNT2	ENSG00000172379.20	15	80404351	80597937	-0.00261877	0.00414487	0.527804	18201	0.75735	No
Skin-NotSunExposed(Suprapubic)	514	ABHD17C	ENSG00000136379.11	15	80679684	80755621	-0.00712526	0.00226328	0.00174253	18201	0.0252314	Yes
Skin-NotSunExposed(Suprapubic)	514	RP11-28H5.2	ENSG00000271983.1	15	80693216	80693707	0.000585484	0.0102448	0.954449	18201	0.981022	No
Skin-NotSunExposed(Suprapubic)	514	CEMIP	ENSG00000103888.16	15	80779343	80951776	0.00293119	0.00555843	0.598194	18201	0.80328	No
Skin-NotSunExposed(Suprapubic)	514	MESDC2	ENSG00000117899.10	15	80946289	80989878	0.00135205	0.00130181	0.299504	18201	0.569027	No
Skin-NotSunExposed(Suprapubic)	514	RP11-775C24.3	ENSG00000260619.1	15	80990804	80993258	0.00588146	0.0135396	0.664197	18201	0.840493	No
Skin-NotSunExposed(Suprapubic)	514	RP11-775C24.5	ENSG00000277782.1	15	80999593	80999981	-0.00983367	0.00564488	0.0821243	18201	0.280332	No
Skin-NotSunExposed(Suprapubic)	514	MESDC1	ENSG00000140406.3	15	81000944	81005788	-0.00419349	0.00282373	0.13816	18201	0.376299	No
Skin-NotSunExposed(Suprapubic)	514	CFAP161	ENSG00000156206.13	15	81007033	81149175	0.00516937	0.0131587	0.694603	18201	0.858982	No
Skin-NotSunExposed(Suprapubic)	514	IL16	ENSG00000172349.17	15	81159575	81314058	-0.00267816	0.00314601	0.395024	18201	0.651751	No
Skin-NotSunExposed(Suprapubic)	514	STARD5	ENSG00000172345.13	15	81318409	81324183	-0.00316287	0.00271904	0.2453	18201	0.514307	No
Skin-NotSunExposed(Suprapubic)	514	TMC3	ENSG00000188869.12	15	81331217	81374213	-0.0386768	0.0137686	0.00516621	18201	0.0508348	No
Skin-NotSunExposed(Suprapubic)	514	CTD-2240J17.2	ENSG00000278029.1	15	81392759	81393384	-0.0084527	0.0127945	0.509145	18201	0.743312	No
Skin-NotSunExposed(Suprapubic)	514	MEX3B	ENSG00000183496.5	15	82041778	82046141	0.00856518	0.00399844	0.0326732	18201	0.161555	No
Skin-NotSunExposed(Suprapubic)	514	EFL1	ENSG00000140598.13	15	82130230	82262763	-0.000136293	0.00194301	0.944107	18201	0.976025	No
Skin-NotSunExposed(Suprapubic)	514	SAXO2	ENSG00000188659.9	15	82262810	82284930	0.000609002	0.00780173	0.937812	18201	0.974098	No
Skin-NotSunExposed(Suprapubic)	514	GOLGA6L10	ENSG00000278662.4	15	82339998	82349475	-0.000543616	0.00907138	0.952239	18201	0.980004	No
Skin-NotSunExposed(Suprapubic)	514	GOLGA6L9	ENSG00000197978.9	15	82430020	82436762	0.00824773	0.00483174	0.0884554	18201	0.29406	No
Skin-NotSunExposed(Suprapubic)	514	RPS17	ENSG00000182774.10	15	82536753	82540564	0.0027642	0.00200505	0.16864	18201	0.420224	No
Skin-NotSunExposed(Suprapubic)	514	CPEB1	ENSG00000214575.9	15	82543203	82648861	-0.00413786	0.00351917	0.240241	18201	0.508643	No
Skin-NotSunExposed(Suprapubic)	514	AP3B2	ENSG00000103723.12	15	82659281	82709914	0.00377613	0.00623817	0.545241	18201	0.769946	No
Skin-NotSunExposed(Suprapubic)	514	FSD2	ENSG00000186628.12	15	82755362	82806070	0.00320417	0.00633746	0.613369	18201	0.811333	No
Skin-NotSunExposed(Suprapubic)	514	WHAMM	ENSG00000156232.7	15	82809628	82836108	0.000180232	0.00162263	0.911603	18201	0.963479	No
Skin-NotSunExposed(Suprapubic)	514	HOMER2	ENSG00000103942.12	15	82836946	82986153	-0.00658763	0.00310859	0.0345761	18201	0.167327	No
Skin-NotSunExposed(Suprapubic)	514	FAM103A1	ENSG00000169612.3	15	82986207	82991057	2.43649e-05	0.00206027	0.990569	18201	0.996097	No
Skin-NotSunExposed(Suprapubic)	514	C15orf40	ENSG00000169609.13	15	82988441	83011641	-0.00163105	0.00158147	0.302884	18201	0.571688	No
Skin-NotSunExposed(Suprapubic)	514	BTBD1	ENSG00000064726.9	15	83016422	83067334	0.00108854	0.00143008	0.446919	18201	0.694364	No
Skin-NotSunExposed(Suprapubic)	514	TM6SF1	ENSG00000136404.15	15	83107407	83144854	0.00718138	0.00430698	0.0960748	18201	0.307643	No
Skin-NotSunExposed(Suprapubic)	514	RP11-382A20.3	ENSG00000166503.8	15	83112738	83208018	0.000300785	0.00207728	0.88493	18201	0.95204	No
Skin-NotSunExposed(Suprapubic)	514	BNC1	ENSG00000169594.13	15	83255903	83284714	0.00548211	0.00446722	0.22034	18201	0.486359	No
Skin-NotSunExposed(Suprapubic)	514	SH3GL3	ENSG00000140600.16	15	83447228	83618743	0.0137471	0.00855026	0.10852	18201	0.329361	No
Skin-NotSunExposed(Suprapubic)	514	ADAMTSL3	ENSG00000156218.12	15	83654086	84039842	-0.00320412	0.00514869	0.534022	18201	0.762308	No
Skin-NotSunExposed(Suprapubic)	514	UBE2Q2L	ENSG00000259511.2	15	84172490	84182234	-0.014055	0.0115402	0.223841	18201	0.490681	No
Skin-NotSunExposed(Suprapubic)	514	GOLGA6L4	ENSG00000184206.11	15	84235773	84245368	0.00311481	0.0113274	0.783447	18201	0.90403	No
Skin-NotSunExposed(Suprapubic)	514	ZSCAN2	ENSG00000176371.13	15	84600986	84627796	-0.00915952	0.00296522	0.00212198	18201	0.0289088	Yes
Skin-NotSunExposed(Suprapubic)	514	WDR73	ENSG00000177082.12	15	84639281	84654343	-0.00517619	0.00237147	0.0295304	18201	0.152228	No
Skin-NotSunExposed(Suprapubic)	514	NMB	ENSG00000197696.9	15	84655129	84658563	-0.00422434	0.00396004	0.286612	18201	0.557809	No
Skin-NotSunExposed(Suprapubic)	514	SEC11A	ENSG00000140612.13	15	84669538	84716716	0.00289082	0.00128114	0.0244803	18201	0.135102	No
Skin-NotSunExposed(Suprapubic)	514	ZNF592	ENSG00000166716.9	15	84748635	84806432	0.000752295	0.00126634	0.552739	18201	0.774191	No
Skin-NotSunExposed(Suprapubic)	514	ALPK3	ENSG00000136383.6	15	84816680	84873482	-0.00469664	0.00493212	0.341434	18201	0.606702	No
Skin-NotSunExposed(Suprapubic)	514	PDE8A	ENSG00000073417.14	15	84980440	85139145	0.00140402	0.00176258	0.426083	18201	0.677718	No
Skin-NotSunExposed(Suprapubic)	514	AKAP13	ENSG00000170776.21	15	85380571	85749358	0.00204632	0.00172972	0.237365	18201	0.505888	No
Skin-NotSunExposed(Suprapubic)	514	KLHL25	ENSG00000183655.12	15	85759323	85795030	0.00266193	0.00319793	0.405591	18201	0.659888	No
Skin-NotSunExposed(Suprapubic)	514	NTRK3	ENSG00000140538.16	15	87859751	88256768	-0.0164584	0.00554622	0.0031485	18201	0.0371152	Yes
Skin-NotSunExposed(Suprapubic)	514	MRPL46	ENSG00000259494.1	15	88459476	88467419	-0.00161784	0.0017361	0.351854	18201	0.613831	No
Skin-NotSunExposed(Suprapubic)	514	MRPS11	ENSG00000181991.15	15	88467453	88480773	0.000596607	0.00146748	0.684513	18201	0.852799	No
Skin-NotSunExposed(Suprapubic)	514	DET1	ENSG00000140543.14	15	88494440	88546675	-0.00616942	0.00235371	0.00903474	18201	0.0726331	No
Skin-NotSunExposed(Suprapubic)	514	AEN	ENSG00000181026.14	15	88621296	88632282	0.0016588	0.00388394	0.669498	18201	0.843935	No
Skin-NotSunExposed(Suprapubic)	514	ISG20	ENSG00000172183.14	15	88636153	88656483	-0.000320653	0.00302187	0.915538	18201	0.964837	No
Skin-NotSunExposed(Suprapubic)	514	ACAN	ENSG00000157766.15	15	88803443	88875354	0.0105632	0.0099977	0.291227	18201	0.561686	No
Skin-NotSunExposed(Suprapubic)	514	HAPLN3	ENSG00000140511.11	15	88877288	88895626	0.00159716	0.00320426	0.61839	18201	0.81459	No
Skin-NotSunExposed(Suprapubic)	514	MFGE8	ENSG00000140545.14	15	88898683	88913411	0.003901	0.00239373	0.103811	18201	0.321447	No
Skin-NotSunExposed(Suprapubic)	514	ABHD2	ENSG00000140526.17	15	89087459	89202360	-0.0015662	0.00202154	0.438857	18201	0.687878	No
Skin-NotSunExposed(Suprapubic)	514	FANCI	ENSG00000140525.17	15	89243949	89317261	0.000736128	0.00234997	0.754224	18201	0.888376	No
Skin-NotSunExposed(Suprapubic)	514	POLG	ENSG00000140521.12	15	89316305	89334861	-0.000944427	0.0016608	0.569847	18201	0.785637	No
Skin-NotSunExposed(Suprapubic)	514	MIR9-3HG	ENSG00000255571.8	15	89361579	89398487	-0.00936283	0.00885572	0.290911	18201	0.561372	No
Skin-NotSunExposed(Suprapubic)	514	RHCG	ENSG00000140519.12	15	89471398	89496613	-0.0239612	0.00977679	0.0145999	18201	0.0984012	No
Skin-NotSunExposed(Suprapubic)	514	TICRR	ENSG00000140534.13	15	89575482	89631056	-0.00384896	0.00391993	0.326634	18201	0.594385	No
Skin-NotSunExposed(Suprapubic)	514	KIF7	ENSG00000166813.14	15	89608789	89655451	0.002599	0.0027399	0.343302	18201	0.60824	No
Skin-NotSunExposed(Suprapubic)	514	PLIN1	ENSG00000166819.11	15	89664365	89679427	-0.00748851	0.0116519	0.520727	18201	0.752263	No
Skin-NotSunExposed(Suprapubic)	514	PEX11A	ENSG00000166821.8	15	89677764	89690783	-0.00520863	0.00301426	0.0846167	18201	0.285424	No
Skin-NotSunExposed(Suprapubic)	514	WDR93	ENSG00000140527.14	15	89690797	89743638	-0.0070281	0.00969008	0.46862	18201	0.712323	No
Skin-NotSunExposed(Suprapubic)	514	MESP1	ENSG00000166823.5	15	89748661	89751310	-0.0243488	0.00747526	0.00120267	18201	0.0196673	Yes
Skin-NotSunExposed(Suprapubic)	514	MESP2	ENSG00000188095.4	15	89760591	89778754	0.00283893	0.00986124	0.773554	18201	0.898829	No
Skin-NotSunExposed(Suprapubic)	514	ANPEP	ENSG00000166825.13	15	89784889	89815401	0.00434407	0.00327527	0.185347	18201	0.443066	No
Skin-NotSunExposed(Suprapubic)	514	AP3S2	ENSG00000157823.16	15	89830599	89894638	-0.000639828	0.00193007	0.740404	18201	0.882001	No
Skin-NotSunExposed(Suprapubic)	514	ARPIN	ENSG00000242498.7	15	89895006	89912956	0.000454352	0.00188215	0.809346	18201	0.916842	No
Skin-NotSunExposed(Suprapubic)	514	ZNF710	ENSG00000140548.9	15	90001392	90081438	0.00355305	0.00219604	0.106318	18201	0.325992	No
Skin-NotSunExposed(Suprapubic)	514	IDH2	ENSG00000182054.9	15	90083045	90102504	-0.00585224	0.00287224	0.0421325	18201	0.188416	No
Skin-NotSunExposed(Suprapubic)	514	SEMA4B	ENSG00000185033.14	15	90160604	90229676	-0.00164005	0.00333921	0.62354	18201	0.817668	No
Skin-NotSunExposed(Suprapubic)	514	CIB1	ENSG00000185043.10	15	90229975	90233703	-0.00308259	0.00227691	0.176406	18201	0.431382	No
Skin-NotSunExposed(Suprapubic)	514	GDPGP1	ENSG00000183208.12	15	90233808	90245811	-0.0079195	0.00491424	0.107704	18201	0.328526	No
Skin-NotSunExposed(Suprapubic)	514	TTLL13P	ENSG00000213471.9	15	90249530	90265482	0.00508752	0.00740827	0.492573	18201	0.729193	No
Skin-NotSunExposed(Suprapubic)	514	NGRN	ENSG00000182768.8	15	90265659	90278141	-0.000122529	0.00116813	0.916503	18201	0.96524	No
Skin-NotSunExposed(Suprapubic)	514	ZNF774	ENSG00000196391.10	15	90352245	90369146	-0.0086921	0.00340866	0.0110741	18201	0.0820868	No
Skin-NotSunExposed(Suprapubic)	514	IQGAP1	ENSG00000140575.12	15	90388218	90502243	-0.000217381	0.00148186	0.883433	18201	0.951438	No
Skin-NotSunExposed(Suprapubic)	514	CRTC3	ENSG00000140577.15	15	90529925	90645345	-0.00214607	0.00145363	0.14049	18201	0.380063	No
Skin-NotSunExposed(Suprapubic)	514	BLM	ENSG00000197299.10	15	90717327	90816165	-0.000651165	0.00406587	0.872826	18201	0.947345	No
Skin-NotSunExposed(Suprapubic)	514	FURIN	ENSG00000140564.11	15	90868592	90883458	-0.0016911	0.00170714	0.322367	18201	0.590519	No
Skin-NotSunExposed(Suprapubic)	514	FES	ENSG00000182511.11	15	90883695	90895776	0.000188933	0.00279596	0.946153	18201	0.976852	No
Skin-NotSunExposed(Suprapubic)	514	MAN2A2	ENSG00000196547.14	15	90902218	90922584	-0.00142267	0.00178061	0.424687	18201	0.676267	No
Skin-NotSunExposed(Suprapubic)	514	HDDC3	ENSG00000184508.10	15	90929964	90932569	0.000262105	0.00200134	0.895857	18201	0.955941	No
Skin-NotSunExposed(Suprapubic)	514	UNC45A	ENSG00000140553.17	15	90933977	90954093	0.000181533	0.00127581	0.88691	18201	0.952698	No
Skin-NotSunExposed(Suprapubic)	514	RCCD1	ENSG00000166965.12	15	90955796	90963125	0.00124412	0.00269722	0.644815	18201	0.830391	No
Skin-NotSunExposed(Suprapubic)	514	PRC1	ENSG00000198901.13	15	90966038	90995629	0.000579834	0.00258288	0.822468	18201	0.923228	No
Skin-NotSunExposed(Suprapubic)	514	VPS33B	ENSG00000184056.14	15	90998416	91022603	0.00265182	0.00147827	0.0734489	18201	0.263158	No
Skin-NotSunExposed(Suprapubic)	514	AC068831.16	ENSG00000278514.1	15	91022766	91023200	0.0109709	0.00545905	0.0450117	18201	0.195901	No
Skin-NotSunExposed(Suprapubic)	514	SV2B	ENSG00000185518.11	15	91099950	91301309	-0.00830949	0.00587651	0.157989	18201	0.404723	No
Skin-NotSunExposed(Suprapubic)	514	SLCO3A1	ENSG00000176463.13	15	91853695	92172019	-0.00490447	0.00253641	0.0537328	18201	0.218333	No
Skin-NotSunExposed(Suprapubic)	514	LINC00930	ENSG00000258647.5	15	92567818	92572042	-0.015899	0.008744	0.0696309	18201	0.254795	No
Skin-NotSunExposed(Suprapubic)	514	FAM174B	ENSG00000185442.12	15	92617443	92809884	-0.0122941	0.00309993	8.3965e-05	18201	0.00312525	Yes
Skin-NotSunExposed(Suprapubic)	514	CHD2	ENSG00000173575.20	15	92900189	93028005	0.00188971	0.00185816	0.309664	18201	0.578558	No
Skin-NotSunExposed(Suprapubic)	514	RGMA	ENSG00000182175.13	15	93035273	93089204	-0.00973515	0.00348587	0.0054299	18201	0.0525131	No
Skin-NotSunExposed(Suprapubic)	514	LINC01579	ENSG00000258754.7	15	93718542	94070820	0.0301134	0.0106293	0.00479982	18201	0.0487003	Yes
Skin-NotSunExposed(Suprapubic)	514	LINC02207	ENSG00000258476.5	15	93863109	93878356	0.0210974	0.0135648	0.120517	18201	0.34979	No
Skin-NotSunExposed(Suprapubic)	514	MCTP2	ENSG00000140563.14	15	94231538	94483952	0.000620016	0.00230289	0.787863	18201	0.905719	No
Skin-NotSunExposed(Suprapubic)	514	LINC01197	ENSG00000248441.6	15	95209099	95327129	0.0016938	0.00499184	0.734518	18201	0.879071	No
Skin-NotSunExposed(Suprapubic)	514	CTD-2536I1.3	ENSG00000273923.1	15	95225326	95225864	0.00066683	0.0140585	0.962188	18201	0.98466	No
Skin-NotSunExposed(Suprapubic)	514	LINC00924	ENSG00000259134.5	15	95433095	95507847	0.0213044	0.00872181	0.0149303	18201	0.0997965	No
Skin-NotSunExposed(Suprapubic)	514	RP11-236L14.2	ENSG00000273771.1	15	96080713	96084584	0.00445828	0.00583874	0.44549	18201	0.693252	No
Skin-NotSunExposed(Suprapubic)	514	RP11-327J17.9	ENSG00000277135.1	15	96139472	96140452	0.00181213	0.00981495	0.853595	18201	0.938899	No
Skin-NotSunExposed(Suprapubic)	514	NR2F2	ENSG00000185551.14	15	96325938	96340263	0.000108806	0.00275725	0.968538	18201	0.987366	No
Skin-NotSunExposed(Suprapubic)	514	RP11-262A16.1	ENSG00000275322.1	15	96342953	96345651	0.00719501	0.0122287	0.556553	18201	0.777276	No
Skin-NotSunExposed(Suprapubic)	514	RP11-522B15.3	ENSG00000259275.2	15	96354237	96403803	-0.00265437	0.00522452	0.611639	18201	0.810104	No
Skin-NotSunExposed(Suprapubic)	514	ARRDC4	ENSG00000140450.8	15	97960698	97973838	0.0133666	0.00371781	0.000356719	18201	0.00848711	Yes
Skin-NotSunExposed(Suprapubic)	514	RP11-167B3.2	ENSG00000274312.1	15	98319687	98320237	0.000556489	0.0124492	0.964364	18201	0.985259	No
Skin-NotSunExposed(Suprapubic)	514	FAM169B	ENSG00000283597.2	15	98437162	98547728	0.0107602	0.0135364	0.427048	18201	0.678651	No
Skin-NotSunExposed(Suprapubic)	514	IGF1R	ENSG00000140443.13	15	98648971	98964530	-0.0040044	0.00236234	0.0906897	18201	0.29795	No
Skin-NotSunExposed(Suprapubic)	514	PGPEP1L	ENSG00000183571.10	15	98968230	99007795	0.0190447	0.0142538	0.18213	18201	0.439119	No
Skin-NotSunExposed(Suprapubic)	514	RP11-6O2.2	ENSG00000278090.1	15	99028538	99031053	0.00828575	0.0151382	0.584392	18201	0.79471	No
Skin-NotSunExposed(Suprapubic)	514	SYNM	ENSG00000182253.14	15	99098217	99135593	-0.0134733	0.0053383	0.0119198	18201	0.0856641	No
Skin-NotSunExposed(Suprapubic)	514	TTC23	ENSG00000103852.12	15	99136323	99251223	0.000494541	0.0018437	0.788633	18201	0.906148	No
Skin-NotSunExposed(Suprapubic)	514	LRRC28	ENSG00000168904.14	15	99251362	99390729	0.0026604	0.00150472	0.0776747	18201	0.271772	No
Skin-NotSunExposed(Suprapubic)	514	RP11-20G13.5	ENSG00000274294.1	15	99416584	99417204	0.00346724	0.00897322	0.699368	18201	0.861887	No
Skin-NotSunExposed(Suprapubic)	514	RP11-20G13.1	ENSG00000259341.1	15	99427009	99431028	-0.00234444	0.00929536	0.80098	18201	0.911631	No
Skin-NotSunExposed(Suprapubic)	514	MEF2A	ENSG00000068305.17	15	99565417	99715696	0.00611238	0.00206816	0.0032717	18201	0.0379944	Yes
Skin-NotSunExposed(Suprapubic)	514	LYSMD4	ENSG00000183060.15	15	99716467	99733561	0.00578673	0.00236982	0.0149638	18201	0.0998675	No
Skin-NotSunExposed(Suprapubic)	514	CTD-2054N24.2	ENSG00000259363.5	15	99807023	99877148	-0.000918903	0.00752885	0.902909	18201	0.959416	No
Skin-NotSunExposed(Suprapubic)	514	ADAMTS17	ENSG00000140470.13	15	99971589	100342005	-0.00596259	0.00392191	0.129071	18201	0.363448	No
Skin-NotSunExposed(Suprapubic)	514	SPATA41	ENSG00000189419.6	15	100344457	100349655	0.00606567	0.00545939	0.267088	18201	0.53698	No
Skin-NotSunExposed(Suprapubic)	514	CERS3	ENSG00000154227.13	15	100400395	100544995	0.00253891	0.00247092	0.304683	18201	0.573595	No
Skin-NotSunExposed(Suprapubic)	514	RP11-526I2.5	ENSG00000270127.2	15	100547765	100550153	0.00492668	0.00995827	0.62101	18201	0.815961	No
Skin-NotSunExposed(Suprapubic)	514	LINS1	ENSG00000140471.16	15	100564692	100603214	-0.00219783	0.00220427	0.319215	18201	0.587465	No
Skin-NotSunExposed(Suprapubic)	514	ASB7	ENSG00000183475.12	15	100603010	100651705	-0.000389675	0.00179632	0.828353	18201	0.92606	No
Skin-NotSunExposed(Suprapubic)	514	RP11-66B24.2	ENSG00000232386.9	15	100849561	100861756	-0.0419616	0.0103239	5.60241e-05	18201	0.00233875	Yes
Skin-NotSunExposed(Suprapubic)	514	RP11-66B24.1	ENSG00000259604.5	15	100861843	100874369	-0.040666	0.0113899	0.000391504	18201	0.00898583	Yes
Skin-NotSunExposed(Suprapubic)	514	ALDH1A3	ENSG00000184254.16	15	100877714	100916626	-0.0160932	0.00576183	0.00542459	18201	0.0524896	No
Skin-NotSunExposed(Suprapubic)	514	LRRK1	ENSG00000154237.12	15	100919284	101078254	0.00471706	0.00180649	0.00929855	18201	0.0742174	No
Skin-NotSunExposed(Suprapubic)	514	CHSY1	ENSG00000131873.5	15	101175723	101251932	0.0016056	0.0023059	0.486569	18201	0.725014	No
Skin-NotSunExposed(Suprapubic)	514	SELENOS	ENSG00000131871.14	15	101270817	101277450	0.00576168	0.00161357	0.000390886	18201	0.00898298	Yes
Skin-NotSunExposed(Suprapubic)	514	SNRPA1	ENSG00000131876.16	15	101281510	101295255	0.00170978	0.00153281	0.2652	18201	0.534955	No
Skin-NotSunExposed(Suprapubic)	514	PCSK6	ENSG00000140479.16	15	101297142	101525202	0.00214823	0.00289456	0.458344	18201	0.703993	No
Skin-NotSunExposed(Suprapubic)	514	TM2D3	ENSG00000184277.12	15	101621444	101652391	0.00197343	0.00177893	0.267829	18201	0.537506	No
Skin-NotSunExposed(Suprapubic)	514	TARSL2	ENSG00000185418.15	15	101653598	101724604	-0.00168766	0.0021347	0.429569	18201	0.680342	No
Skin-NotSunExposed(Suprapubic)	514	WASIR2	ENSG00000231439.4	16	22910	25123	0.00911601	0.0151626	0.547973	18201	0.771524	No
Skin-NotSunExposed(Suprapubic)	514	POLR3K	ENSG00000161980.5	16	46407	51645	-0.000794697	0.00271422	0.769806	18201	0.896605	No
Skin-NotSunExposed(Suprapubic)	514	SNRNP25	ENSG00000161981.10	16	53010	57669	0.00182434	0.00252437	0.470214	18201	0.713614	No
Skin-NotSunExposed(Suprapubic)	514	RHBDF1	ENSG00000007384.15	16	58059	76355	0.00208442	0.00179928	0.247232	18201	0.516062	No
Skin-NotSunExposed(Suprapubic)	514	MPG	ENSG00000103152.11	16	77007	83256	0.00180384	0.00195003	0.355401	18201	0.617266	No
Skin-NotSunExposed(Suprapubic)	514	NPRL3	ENSG00000103148.15	16	84274	138860	-0.00543418	0.00183169	0.00315609	18201	0.0371667	Yes
Skin-NotSunExposed(Suprapubic)	514	HBZ	ENSG00000130656.4	16	152687	154503	0.0215023	0.0147126	0.144519	18201	0.386537	No
Skin-NotSunExposed(Suprapubic)	514	HBA2	ENSG00000188536.12	16	172847	173710	0.00289005	0.0117	0.805001	18201	0.914143	No
Skin-NotSunExposed(Suprapubic)	514	HBA1	ENSG00000206172.8	16	176680	177522	-0.00901211	0.0127498	0.479998	18201	0.720233	No
Skin-NotSunExposed(Suprapubic)	514	HBQ1	ENSG00000086506.2	16	180453	181181	-0.0115775	0.0148919	0.437273	18201	0.686518	No
Skin-NotSunExposed(Suprapubic)	514	LA16c-OS12.2	ENSG00000268836.1	16	185748	186294	0.0130017	0.00580898	0.0256543	18201	0.139425	No
Skin-NotSunExposed(Suprapubic)	514	LUC7L	ENSG00000007392.16	16	188969	229463	0.000348322	0.00167601	0.835449	18201	0.92969	No
Skin-NotSunExposed(Suprapubic)	514	FAM234A	ENSG00000167930.15	16	234546	266125	-0.00162678	0.00156175	0.298091	18201	0.567859	No
Skin-NotSunExposed(Suprapubic)	514	RGS11	ENSG00000076344.15	16	268301	275940	-0.00250865	0.00476756	0.598992	18201	0.803587	No
Skin-NotSunExposed(Suprapubic)	514	ARHGDIG	ENSG00000242173.8	16	271882	283010	-0.00246082	0.00696434	0.72398	18201	0.874571	No
Skin-NotSunExposed(Suprapubic)	514	PDIA2	ENSG00000185615.15	16	283152	287215	-0.00743707	0.00846628	0.380137	18201	0.63936	No
Skin-NotSunExposed(Suprapubic)	514	AXIN1	ENSG00000103126.14	16	287440	352673	0.0015308	0.00146445	0.296397	18201	0.566817	No
Skin-NotSunExposed(Suprapubic)	514	MRPL28	ENSG00000086504.15	16	367384	370527	-0.000906914	0.00155943	0.561125	18201	0.780138	No
Skin-NotSunExposed(Suprapubic)	514	TMEM8A	ENSG00000129925.10	16	370773	384396	-0.0063379	0.00254491	0.013088	18201	0.0912897	No
Skin-NotSunExposed(Suprapubic)	514	NME4	ENSG00000103202.12	16	396725	400759	-0.00445511	0.0021749	0.0410483	18201	0.185684	No
Skin-NotSunExposed(Suprapubic)	514	DECR2	ENSG00000242612.6	16	401826	412487	0.00166356	0.00256525	0.516965	18201	0.749445	No
Skin-NotSunExposed(Suprapubic)	514	RAB11FIP3	ENSG00000090565.15	16	425619	523011	0.0011536	0.00165385	0.485807	18201	0.724527	No
Skin-NotSunExposed(Suprapubic)	514	LINC00235	ENSG00000277142.1	16	525155	527407	-0.0111995	0.0052004	0.0317577	18201	0.159059	No
Skin-NotSunExposed(Suprapubic)	514	CAPN15	ENSG00000103326.11	16	527717	554636	0.00140544	0.00181314	0.438629	18201	0.687757	No
Skin-NotSunExposed(Suprapubic)	514	PRR35	ENSG00000161992.5	16	560422	565528	0.0105085	0.0141968	0.459531	18201	0.704746	No
Skin-NotSunExposed(Suprapubic)	514	PIGQ	ENSG00000007541.16	16	566995	584136	-0.00288369	0.00165325	0.081739	18201	0.280071	No
Skin-NotSunExposed(Suprapubic)	514	NHLRC4	ENSG00000257108.1	16	567564	569495	-0.0121385	0.00716337	0.0907982	18201	0.298199	No
Skin-NotSunExposed(Suprapubic)	514	RAB40C	ENSG00000197562.9	16	589357	629272	0.00398261	0.00213229	0.0623895	18201	0.239013	No
Skin-NotSunExposed(Suprapubic)	514	WFIKKN1	ENSG00000127578.6	16	630932	634116	0.00620817	0.00814732	0.446432	18201	0.694201	No
Skin-NotSunExposed(Suprapubic)	514	METTL26	ENSG00000130731.15	16	634427	636366	-0.00151208	0.00178528	0.397422	18201	0.653713	No
Skin-NotSunExposed(Suprapubic)	514	MCRIP2	ENSG00000172366.19	16	636817	648472	-0.0180094	0.00283693	4.9542e-10	18201	8.37121e-07	Yes
Skin-NotSunExposed(Suprapubic)	514	WDR90	ENSG00000161996.18	16	649325	667833	0.00260145	0.00202711	0.19998	18201	0.460622	No
Skin-NotSunExposed(Suprapubic)	514	RHOT2	ENSG00000140983.13	16	668086	674174	0.00209091	0.0012641	0.0987508	18201	0.31253	No
Skin-NotSunExposed(Suprapubic)	514	RHBDL1	ENSG00000103269.13	16	675666	678268	0.00968862	0.00372849	0.0096431	18201	0.0756891	No
Skin-NotSunExposed(Suprapubic)	514	STUB1	ENSG00000103266.10	16	680224	681603	0.000416411	0.00125776	0.740729	18201	0.882158	No
Skin-NotSunExposed(Suprapubic)	514	JMJD8	ENSG00000161999.11	16	681671	684439	-0.0052102	0.00166332	0.00183714	18201	0.0263498	Yes
Skin-NotSunExposed(Suprapubic)	514	WDR24	ENSG00000127580.15	16	684622	690444	-0.000862432	0.0015446	0.576859	18201	0.79038	No
Skin-NotSunExposed(Suprapubic)	514	FBXL16	ENSG00000127585.11	16	692555	705829	0.00429863	0.00272968	0.115952	18201	0.342327	No
Skin-NotSunExposed(Suprapubic)	514	LA16c-380A1.1	ENSG00000259840.1	16	710746	711277	-0.00515578	0.00887802	0.561684	18201	0.780294	No
Skin-NotSunExposed(Suprapubic)	514	METRN	ENSG00000103260.8	16	715115	719655	-0.0113901	0.00315691	0.000340129	18201	0.00824326	Yes
Skin-NotSunExposed(Suprapubic)	514	FAM173A	ENSG00000103254.9	16	720975	722581	-0.00523981	0.00338034	0.121765	18201	0.351841	No
Skin-NotSunExposed(Suprapubic)	514	CCDC78	ENSG00000162004.16	16	722602	726846	-0.00583633	0.00480076	0.224679	18201	0.491275	No
Skin-NotSunExposed(Suprapubic)	514	HAGHL	ENSG00000103253.17	16	726936	735525	-0.00925322	0.00359173	0.0102781	18201	0.0785029	No
Skin-NotSunExposed(Suprapubic)	514	NARFL	ENSG00000103245.13	16	729753	741329	-0.00216797	0.00193218	0.262397	18201	0.532447	No
Skin-NotSunExposed(Suprapubic)	514	MSLN	ENSG00000102854.15	16	760762	768865	-0.0465178	0.0102553	7.21237e-06	18201	0.000607742	Yes
Skin-NotSunExposed(Suprapubic)	514	MSLNL	ENSG00000162006.9	16	769444	783370	0.00244687	0.0124447	0.844206	18201	0.934377	No
Skin-NotSunExposed(Suprapubic)	514	RPUSD1	ENSG00000007376.7	16	784974	787981	0.00728847	0.00221572	0.00107585	18201	0.0182154	Yes
Skin-NotSunExposed(Suprapubic)	514	CHTF18	ENSG00000127586.16	16	788046	800737	0.0042517	0.00253932	0.0946983	18201	0.305472	No
Skin-NotSunExposed(Suprapubic)	514	LMF1	ENSG00000103227.18	16	853634	970999	-0.00505292	0.00202118	0.0127441	18201	0.0896233	No
Skin-NotSunExposed(Suprapubic)	514	RP11-161M6.2	ENSG00000260807.6	16	975761	981596	-0.0309684	0.00526225	7.36873e-09	18201	4.07376e-06	Yes
Skin-NotSunExposed(Suprapubic)	514	SOX8	ENSG00000005513.9	16	981808	986979	-0.0300193	0.0057429	2.54823e-07	18201	6.34276e-05	Yes
Skin-NotSunExposed(Suprapubic)	514	SSTR5	ENSG00000162009.8	16	1078781	1080142	0.0177485	0.0150626	0.23924	18201	0.507861	No
Skin-NotSunExposed(Suprapubic)	514	CACNA1H	ENSG00000196557.12	16	1153121	1221650	0.0133387	0.0116977	0.254725	18201	0.52437	No
Skin-NotSunExposed(Suprapubic)	514	TPSG1	ENSG00000116176.6	16	1221773	1225257	0.0221637	0.00950894	0.0201655	18201	0.119749	No
Skin-NotSunExposed(Suprapubic)	514	TPSB2	ENSG00000197253.13	16	1227272	1230184	0.0202207	0.00885118	0.0227659	18201	0.129315	No
Skin-NotSunExposed(Suprapubic)	514	TPSAB1	ENSG00000172236.16	16	1240696	1242554	0.0212245	0.00664771	0.00149946	18201	0.022762	Yes
Skin-NotSunExposed(Suprapubic)	514	TPSD1	ENSG00000095917.13	16	1256059	1258998	-0.00663733	0.0189349	0.726088	18201	0.875435	No
Skin-NotSunExposed(Suprapubic)	514	UBE2I	ENSG00000103275.19	16	1309414	1327018	-0.000511877	0.00111638	0.646786	18201	0.831973	No
Skin-NotSunExposed(Suprapubic)	514	BAIAP3	ENSG00000007516.13	16	1333601	1349239	-0.00926743	0.0041778	0.0269931	18201	0.143639	No
Skin-NotSunExposed(Suprapubic)	514	TSR3	ENSG00000007520.3	16	1349442	1351911	-0.00107281	0.00132131	0.417225	18201	0.669893	No
Skin-NotSunExposed(Suprapubic)	514	GNPTG	ENSG00000090581.9	16	1351923	1363204	0.00423415	0.00139528	0.00253589	18201	0.0322363	Yes
Skin-NotSunExposed(Suprapubic)	514	UNKL	ENSG00000059145.18	16	1364114	1414751	0.00129488	0.00203774	0.525431	18201	0.755769	No
Skin-NotSunExposed(Suprapubic)	514	C16orf91	ENSG00000174109.4	16	1419744	1420800	0.0050286	0.00191903	0.00905447	18201	0.0727596	No
Skin-NotSunExposed(Suprapubic)	514	CCDC154	ENSG00000197599.12	16	1434383	1444556	-0.00354294	0.0055503	0.523553	18201	0.75431	No
Skin-NotSunExposed(Suprapubic)	514	CLCN7	ENSG00000103249.17	16	1444935	1475580	0.000979203	0.00193594	0.613222	18201	0.811325	No
Skin-NotSunExposed(Suprapubic)	514	TELO2	ENSG00000100726.14	16	1493344	1510426	0.00270807	0.002132	0.204614	18201	0.465987	No
Skin-NotSunExposed(Suprapubic)	514	IFT140	ENSG00000187535.13	16	1510458	1612110	-0.00459313	0.00189673	0.0158128	18201	0.103268	No
Skin-NotSunExposed(Suprapubic)	514	LA16c-385E7.1	ENSG00000260646.1	16	1512979	1514675	-0.00455941	0.00672286	0.497966	18201	0.733763	No
Skin-NotSunExposed(Suprapubic)	514	TMEM204	ENSG00000131634.13	16	1528688	1555580	-0.000432914	0.00304189	0.886888	18201	0.952698	No
Skin-NotSunExposed(Suprapubic)	514	CRAMP1	ENSG00000007545.15	16	1612325	1677908	6.71014e-05	0.00149004	0.964099	18201	0.985209	No
Skin-NotSunExposed(Suprapubic)	514	HN1L	ENSG00000206053.12	16	1678256	1702280	-0.00146292	0.00190903	0.443857	18201	0.692317	No
Skin-NotSunExposed(Suprapubic)	514	MAPK8IP3	ENSG00000138834.12	16	1706183	1770285	0.00317556	0.00155714	0.0419484	18201	0.187876	No
Skin-NotSunExposed(Suprapubic)	514	NME3	ENSG00000103024.7	16	1770318	1771730	0.00206002	0.00178429	0.248843	18201	0.517507	No
Skin-NotSunExposed(Suprapubic)	514	MRPS34	ENSG00000074071.14	16	1771890	1773155	0.000962395	0.00155881	0.537263	18201	0.76474	No
Skin-NotSunExposed(Suprapubic)	514	EME2	ENSG00000197774.12	16	1773207	1781708	-0.00298119	0.00226161	0.18806	18201	0.445978	No
Skin-NotSunExposed(Suprapubic)	514	SPSB3	ENSG00000162032.15	16	1776712	1782820	0.0058883	0.00170255	0.000590323	18201	0.0118071	Yes
Skin-NotSunExposed(Suprapubic)	514	NUBP2	ENSG00000095906.16	16	1782901	1789191	0.00218833	0.00129687	0.0921611	18201	0.301085	No
Skin-NotSunExposed(Suprapubic)	514	IGFALS	ENSG00000099769.5	16	1790413	1794971	0.00259058	0.0054114	0.632346	18201	0.822601	No
Skin-NotSunExposed(Suprapubic)	514	HAGH	ENSG00000063854.12	16	1795620	1826940	0.0018005	0.00190554	0.345187	18201	0.609325	No
Skin-NotSunExposed(Suprapubic)	514	FAHD1	ENSG00000180185.11	16	1827195	1840207	0.00111321	0.0022924	0.62746	18201	0.820726	No
Skin-NotSunExposed(Suprapubic)	514	MEIOB	ENSG00000162039.14	16	1833983	1872178	-0.00473955	0.00851241	0.57793	18201	0.790662	No
Skin-NotSunExposed(Suprapubic)	514	LINC02124	ENSG00000259947.1	16	1889114	1890434	0.00606311	0.0124284	0.625878	18201	0.819422	No
Skin-NotSunExposed(Suprapubic)	514	HS3ST6	ENSG00000162040.6	16	1911463	1918440	0.00938291	0.00344876	0.00674587	18201	0.0603349	No
Skin-NotSunExposed(Suprapubic)	514	MSRB1	ENSG00000198736.11	16	1938210	1943326	0.00150326	0.00298601	0.614885	18201	0.812452	No
Skin-NotSunExposed(Suprapubic)	514	RPL3L	ENSG00000140986.7	16	1943974	1957606	-0.00503736	0.00625122	0.420736	18201	0.673451	No
Skin-NotSunExposed(Suprapubic)	514	NDUFB10	ENSG00000140990.14	16	1959508	1961975	0.000847567	0.00138606	0.541154	18201	0.766852	No
Skin-NotSunExposed(Suprapubic)	514	RPS2	ENSG00000140988.15	16	1962052	1964860	-0.00527484	0.00184735	0.00448045	18201	0.0466303	Yes
Skin-NotSunExposed(Suprapubic)	514	SNHG9	ENSG00000255198.4	16	1964959	1965509	0.0110159	0.00410153	0.00748036	18201	0.0642385	No
Skin-NotSunExposed(Suprapubic)	514	TBL3	ENSG00000183751.14	16	1972037	1982933	-0.00418375	0.00150223	0.00555867	18201	0.0532211	No
Skin-NotSunExposed(Suprapubic)	514	GFER	ENSG00000127554.12	16	1984207	1987749	4.1697e-05	0.00186018	0.982126	18201	0.992541	No
Skin-NotSunExposed(Suprapubic)	514	SYNGR3	ENSG00000127561.14	16	1989660	1994275	-0.0150752	0.00562335	0.00759085	18201	0.0647731	No
Skin-NotSunExposed(Suprapubic)	514	ZNF598	ENSG00000167962.13	16	1997933	2009823	0.00325491	0.00176084	0.0651302	18201	0.244773	No
Skin-NotSunExposed(Suprapubic)	514	NPW	ENSG00000183971.6	16	2009926	2020755	-0.00596791	0.00690085	0.387565	18201	0.645977	No
Skin-NotSunExposed(Suprapubic)	514	SLC9A3R2	ENSG00000065054.13	16	2025356	2039026	0.00450322	0.00314749	0.153141	18201	0.397961	No
Skin-NotSunExposed(Suprapubic)	514	NTHL1	ENSG00000065057.7	16	2039815	2047464	-0.00186316	0.00233344	0.424989	18201	0.676474	No
Skin-NotSunExposed(Suprapubic)	514	TSC2	ENSG00000103197.16	16	2047867	2088709	0.00116747	0.0011758	0.321239	18201	0.589462	No
Skin-NotSunExposed(Suprapubic)	514	PKD1	ENSG00000008710.19	16	2088721	2135898	0.00582434	0.00206107	0.00490682	18201	0.0493966	Yes
Skin-NotSunExposed(Suprapubic)	514	RAB26	ENSG00000167964.12	16	2140803	2154165	0.00738507	0.0057353	0.198473	18201	0.459313	No
Skin-NotSunExposed(Suprapubic)	514	SNHG19	ENSG00000260260.1	16	2154797	2155358	0.010504	0.00315911	0.000950284	18201	0.0166469	Yes
Skin-NotSunExposed(Suprapubic)	514	TRAF7	ENSG00000131653.12	16	2155698	2177179	0.000132937	0.00120437	0.912154	18201	0.963726	No
Skin-NotSunExposed(Suprapubic)	514	CASKIN1	ENSG00000167971.15	16	2178130	2196525	-0.00292188	0.00447886	0.514466	18201	0.74725	No
Skin-NotSunExposed(Suprapubic)	514	MLST8	ENSG00000167965.17	16	2204248	2209252	-0.000664918	0.00151459	0.660848	18201	0.838454	No
Skin-NotSunExposed(Suprapubic)	514	BRICD5	ENSG00000182685.7	16	2209417	2211950	-0.0041663	0.00313575	0.184581	18201	0.442048	No
Skin-NotSunExposed(Suprapubic)	514	PGP	ENSG00000184207.8	16	2212156	2214807	-0.00235503	0.00218178	0.280936	18201	0.552015	No
Skin-NotSunExposed(Suprapubic)	514	E4F1	ENSG00000167967.15	16	2223566	2235688	0.00342996	0.00136773	0.01247	18201	0.088245	No
Skin-NotSunExposed(Suprapubic)	514	DNASE1L2	ENSG00000167968.12	16	2236914	2238711	0.00493069	0.00454496	0.278511	18201	0.549445	No
Skin-NotSunExposed(Suprapubic)	514	ECI1	ENSG00000167969.12	16	2239395	2252300	-0.00438612	0.00172207	0.0111683	18201	0.0825649	No
Skin-NotSunExposed(Suprapubic)	514	RNPS1	ENSG00000205937.11	16	2253116	2268412	-0.00131183	0.0010136	0.196197	18201	0.456433	No
Skin-NotSunExposed(Suprapubic)	514	RP11-304L19.13	ENSG00000260778.5	16	2268623	2273418	-0.00560209	0.00584077	0.337961	18201	0.603009	No
Skin-NotSunExposed(Suprapubic)	514	ABCA3	ENSG00000167972.13	16	2275881	2340746	-0.0042699	0.00285479	0.135374	18201	0.372647	No
Skin-NotSunExposed(Suprapubic)	514	CCNF	ENSG00000162063.12	16	2429394	2458809	-0.00137859	0.00323757	0.670432	18201	0.844642	No
Skin-NotSunExposed(Suprapubic)	514	RP11-715J22.4	ENSG00000260874.5	16	2456252	2459979	-0.0114316	0.0119099	0.337607	18201	0.602829	No
Skin-NotSunExposed(Suprapubic)	514	C16orf59	ENSG00000162062.14	16	2460080	2464949	-0.000827446	0.0047361	0.861379	18201	0.942523	No
Skin-NotSunExposed(Suprapubic)	514	NTN3	ENSG00000162068.1	16	2471499	2474145	-0.000875823	0.0135289	0.948409	18201	0.978435	No
Skin-NotSunExposed(Suprapubic)	514	TBC1D24	ENSG00000162065.12	16	2475051	2509560	-0.00303818	0.00283502	0.284398	18201	0.555341	No
Skin-NotSunExposed(Suprapubic)	514	ATP6V0C	ENSG00000185883.11	16	2513870	2520218	0.000789558	0.00175484	0.652957	18201	0.835229	No
Skin-NotSunExposed(Suprapubic)	514	AMDHD2	ENSG00000162066.14	16	2520357	2531422	0.00238006	0.00217473	0.274308	18201	0.545374	No
Skin-NotSunExposed(Suprapubic)	514	PDPK1	ENSG00000140992.18	16	2537964	2603188	0.00130271	0.00159524	0.414536	18201	0.667461	No
Skin-NotSunExposed(Suprapubic)	514	KCTD5	ENSG00000167977.8	16	2682475	2709030	0.00348395	0.0014852	0.0193837	18201	0.116437	No
Skin-NotSunExposed(Suprapubic)	514	PRSS27	ENSG00000172382.9	16	2712418	2720551	0.00666162	0.00511192	0.193132	18201	0.452173	No
Skin-NotSunExposed(Suprapubic)	514	SRRM2	ENSG00000167978.16	16	2752329	2772538	-0.00356826	0.00168725	0.034946	18201	0.168434	No
Skin-NotSunExposed(Suprapubic)	514	ELOB	ENSG00000103363.14	16	2771604	2777297	0.0020337	0.00140903	0.149564	18201	0.392833	No
Skin-NotSunExposed(Suprapubic)	514	CTD-2270P14.5	ENSG00000276791.1	16	2777319	2780568	-0.00884	0.00687395	0.199043	18201	0.45986	No
Skin-NotSunExposed(Suprapubic)	514	PRSS21	ENSG00000007038.10	16	2817180	2826304	-0.032305	0.0140137	0.0215682	18201	0.12546	No
Skin-NotSunExposed(Suprapubic)	514	ZG16B	ENSG00000162078.11	16	2830169	2839567	-0.0302646	0.0068983	1.40532e-05	18201	0.000955155	Yes
Skin-NotSunExposed(Suprapubic)	514	PRSS22	ENSG00000005001.9	16	2852727	2858170	-0.0031461	0.00590952	0.594704	18201	0.801082	No
Skin-NotSunExposed(Suprapubic)	514	LA16c-325D7.2	ENSG00000263280.1	16	2866348	2867618	-0.00340402	0.0141506	0.81	18201	0.91724	No
Skin-NotSunExposed(Suprapubic)	514	FLYWCH2	ENSG00000162076.12	16	2883186	2899382	0.00209914	0.0022218	0.345229	18201	0.60934	No
Skin-NotSunExposed(Suprapubic)	514	FLYWCH1	ENSG00000059122.16	16	2911937	2951208	0.00485035	0.00423941	0.253134	18201	0.522285	No
Skin-NotSunExposed(Suprapubic)	514	KREMEN2	ENSG00000131650.13	16	2963944	2968023	-0.0132921	0.00713858	0.0631974	18201	0.240616	No
Skin-NotSunExposed(Suprapubic)	514	PKMYT1	ENSG00000127564.16	16	2968384	2980539	-0.00836622	0.00396646	0.0354286	18201	0.169715	No
Skin-NotSunExposed(Suprapubic)	514	PAQR4	ENSG00000162073.13	16	2969245	2973489	-0.00105579	0.00363379	0.771519	18201	0.897977	No
Skin-NotSunExposed(Suprapubic)	514	LA16c-380H5.3	ENSG00000270168.2	16	2988256	3002016	-0.0258479	0.0136316	0.0585222	18201	0.230057	No
Skin-NotSunExposed(Suprapubic)	514	LA16c-380H5.5	ENSG00000272079.2	16	3006120	3007388	-0.00218145	0.00850497	0.797679	18201	0.910001	No
Skin-NotSunExposed(Suprapubic)	514	CLDN9	ENSG00000213937.3	16	3012456	3014505	0.00852997	0.0090859	0.348287	18201	0.611122	No
Skin-NotSunExposed(Suprapubic)	514	TNFRSF12A	ENSG00000006327.13	16	3018485	3022383	-0.00182086	0.00608849	0.765015	18201	0.894	No
Skin-NotSunExposed(Suprapubic)	514	HCFC1R1	ENSG00000103145.10	16	3022620	3024030	0.00488034	0.0020295	0.0165543	18201	0.105573	No
Skin-NotSunExposed(Suprapubic)	514	THOC6	ENSG00000131652.13	16	3024287	3027683	-0.00117352	0.00189851	0.536778	18201	0.764528	No
Skin-NotSunExposed(Suprapubic)	514	BICDL2	ENSG00000162069.14	16	3027756	3035337	0.00112182	0.00265736	0.673096	18201	0.846182	No
Skin-NotSunExposed(Suprapubic)	514	MMP25	ENSG00000008516.16	16	3046681	3060726	0.000887472	0.00583882	0.879253	18201	0.949609	No
Skin-NotSunExposed(Suprapubic)	514	IL32	ENSG00000008517.16	16	3065297	3082192	0.00160962	0.00433004	0.710252	18201	0.868196	No
Skin-NotSunExposed(Suprapubic)	514	RP11-473M20.9	ENSG00000262370.5	16	3076911	3087100	0.0154041	0.00390973	9.32925e-05	18201	0.0033825	Yes
Skin-NotSunExposed(Suprapubic)	514	ZNF205	ENSG00000122386.10	16	3112560	3120517	0.00162636	0.0019074	0.394263	18201	0.65157	No
Skin-NotSunExposed(Suprapubic)	514	ZNF213	ENSG00000085644.13	16	3129777	3142805	-0.0014198	0.00176644	0.421921	18201	0.674302	No
Skin-NotSunExposed(Suprapubic)	514	RP11-473M20.16	ENSG00000261889.1	16	3156736	3157483	-0.00672959	0.00802863	0.402326	18201	0.65736	No
Skin-NotSunExposed(Suprapubic)	514	ZNF200	ENSG00000010539.11	16	3222325	3236221	0.00309968	0.00289793	0.285316	18201	0.556477	No
Skin-NotSunExposed(Suprapubic)	514	MEFV	ENSG00000103313.12	16	3242028	3256627	-0.0144167	0.00794753	0.0702887	18201	0.25607	No
Skin-NotSunExposed(Suprapubic)	514	LINC00921	ENSG00000281005.1	16	3263743	3267567	0.00258062	0.00338954	0.446813	18201	0.694364	No
Skin-NotSunExposed(Suprapubic)	514	ZNF263	ENSG00000006194.9	16	3282943	3291460	-0.00065307	0.00170689	0.702175	18201	0.863307	No
Skin-NotSunExposed(Suprapubic)	514	TIGD7	ENSG00000140993.10	16	3298832	3305729	-0.000784686	0.0038659	0.839238	18201	0.931645	No
Skin-NotSunExposed(Suprapubic)	514	ZNF75A	ENSG00000162086.14	16	3308394	3318852	-0.00282823	0.00252004	0.262285	18201	0.532447	No
Skin-NotSunExposed(Suprapubic)	514	MTRNR2L4	ENSG00000232196.3	16	3370979	3372740	0.0167652	0.0125742	0.183052	18201	0.440413	No
Skin-NotSunExposed(Suprapubic)	514	ZSCAN32	ENSG00000140987.19	16	3382081	3401065	0.00115748	0.00415804	0.780844	18201	0.902645	No
Skin-NotSunExposed(Suprapubic)	514	ZNF174	ENSG00000103343.12	16	3401235	3409370	-0.00326051	0.00196549	0.0977769	18201	0.310366	No
Skin-NotSunExposed(Suprapubic)	514	ZNF597	ENSG00000167981.5	16	3432422	3443542	0.00148197	0.00286702	0.605457	18201	0.806956	No
Skin-NotSunExposed(Suprapubic)	514	NAA60	ENSG00000122390.17	16	3443611	3486963	0.00309966	0.00142111	0.0296444	18201	0.152642	No
Skin-NotSunExposed(Suprapubic)	514	CLUAP1	ENSG00000103351.12	16	3500924	3539032	-0.00162156	0.00209231	0.438705	18201	0.687772	No
Skin-NotSunExposed(Suprapubic)	514	NLRC3	ENSG00000167984.17	16	3539049	3577400	-0.00485724	0.00381636	0.20371	18201	0.464745	No
Skin-NotSunExposed(Suprapubic)	514	SLX4	ENSG00000188827.10	16	3581379	3611598	-0.00162904	0.00203118	0.42293	18201	0.67497	No
Skin-NotSunExposed(Suprapubic)	514	DNASE1	ENSG00000213918.10	16	3611728	3680143	-0.00103846	0.00202961	0.609121	18201	0.808644	No
Skin-NotSunExposed(Suprapubic)	514	TRAP1	ENSG00000126602.10	16	3665971	3717597	-0.00726375	0.0025129	0.00401518	18201	0.0432318	Yes
Skin-NotSunExposed(Suprapubic)	514	CREBBP	ENSG00000005339.14	16	3725054	3880726	-0.000439549	0.00149554	0.768953	18201	0.896019	No
Skin-NotSunExposed(Suprapubic)	514	ADCY9	ENSG00000162104.9	16	3953387	4116185	-0.00237382	0.00186063	0.202622	18201	0.463598	No
Skin-NotSunExposed(Suprapubic)	514	RP11-95P2.3	ENSG00000263105.1	16	4180117	4183515	-0.00189236	0.00971722	0.845675	18201	0.935028	No
Skin-NotSunExposed(Suprapubic)	514	SRL	ENSG00000185739.13	16	4189374	4242080	0.00856998	0.00511531	0.0944991	18201	0.305448	No
Skin-NotSunExposed(Suprapubic)	514	LINC01569	ENSG00000262468.5	16	4245825	4253789	-0.0140904	0.00392291	0.000361358	18201	0.00854165	Yes
Skin-NotSunExposed(Suprapubic)	514	TFAP4	ENSG00000090447.11	16	4257186	4273075	-0.00719189	0.00278651	0.0101408	18201	0.0779118	No
Skin-NotSunExposed(Suprapubic)	514	GLIS2	ENSG00000126603.8	16	4314761	4339597	-0.00486436	0.00351562	0.167096	18201	0.417473	No
Skin-NotSunExposed(Suprapubic)	514	GLIS2-AS1	ENSG00000262686.1	16	4324667	4328340	-0.0016489	0.0100817	0.87015	18201	0.946539	No
Skin-NotSunExposed(Suprapubic)	514	PAM16	ENSG00000217930.7	16	4331549	4355607	-0.00399057	0.00174781	0.0228447	18201	0.129531	No
Skin-NotSunExposed(Suprapubic)	514	CORO7	ENSG00000262246.5	16	4354542	4425705	0.0042298	0.00174476	0.0156977	18201	0.102775	No
Skin-NotSunExposed(Suprapubic)	514	VASN	ENSG00000168140.4	16	4371848	4383528	0.0120304	0.00373046	0.00134395	18201	0.0212154	Yes
Skin-NotSunExposed(Suprapubic)	514	DNAJA3	ENSG00000103423.13	16	4425805	4456775	-0.00425026	0.00164899	0.010242	18201	0.0782928	No
Skin-NotSunExposed(Suprapubic)	514	NMRAL1	ENSG00000153406.13	16	4461680	4495763	-0.00270087	0.00182877	0.140347	18201	0.379936	No
Skin-NotSunExposed(Suprapubic)	514	HMOX2	ENSG00000103415.11	16	4475924	4510347	0.000537108	0.00148807	0.718298	18201	0.87184	No
Skin-NotSunExposed(Suprapubic)	514	CDIP1	ENSG00000089486.16	16	4510675	4538828	-0.00313833	0.00205791	0.1279	18201	0.361572	No
Skin-NotSunExposed(Suprapubic)	514	C16orf96	ENSG00000205832.7	16	4556490	4600714	0.00587853	0.00581432	0.312492	18201	0.581027	No
Skin-NotSunExposed(Suprapubic)	514	UBALD1	ENSG00000153443.12	16	4608883	4615027	0.00370268	0.00228684	0.106062	18201	0.325481	No
Skin-NotSunExposed(Suprapubic)	514	MGRN1	ENSG00000102858.12	16	4616493	4690974	-0.00185027	0.00171969	0.282487	18201	0.552943	No
Skin-NotSunExposed(Suprapubic)	514	NUDT16L1	ENSG00000168101.14	16	4693694	4695859	0.00125895	0.00176842	0.476858	18201	0.718188	No
Skin-NotSunExposed(Suprapubic)	514	ANKS3	ENSG00000168096.14	16	4696510	4734271	-0.00434279	0.00155626	0.0054666	18201	0.0527204	No
Skin-NotSunExposed(Suprapubic)	514	C16orf71	ENSG00000166246.13	16	4734379	4747634	-0.00604608	0.00592597	0.308103	18201	0.576873	No
Skin-NotSunExposed(Suprapubic)	514	ZNF500	ENSG00000103199.13	16	4748239	4767624	-0.00225776	0.00232226	0.331416	18201	0.598066	No
Skin-NotSunExposed(Suprapubic)	514	SEPT12	ENSG00000140623.13	16	4777669	4788396	-0.0329576	0.0146798	0.025205	18201	0.137789	No
Skin-NotSunExposed(Suprapubic)	514	SMIM22	ENSG00000267795.5	16	4788522	4796336	-0.0352542	0.00863629	5.20752e-05	18201	0.00220937	Yes
Skin-NotSunExposed(Suprapubic)	514	ROGDI	ENSG00000067836.12	16	4796968	4802950	-0.00484702	0.00249744	0.0528538	18201	0.216226	No
Skin-NotSunExposed(Suprapubic)	514	GLYR1	ENSG00000140632.16	16	4803203	4846210	-0.0010161	0.00100286	0.31146	18201	0.579908	No
Skin-NotSunExposed(Suprapubic)	514	UBN1	ENSG00000118900.14	16	4846665	4882360	0.00386647	0.00136993	0.00495982	18201	0.0496726	Yes
Skin-NotSunExposed(Suprapubic)	514	PPL	ENSG00000118898.15	16	4882507	4960741	-0.00230512	0.00190825	0.227637	18201	0.495009	No
Skin-NotSunExposed(Suprapubic)	514	SEC14L5	ENSG00000103184.11	16	4958317	5019158	-0.0101349	0.00374524	0.00704459	18201	0.0618218	No
Skin-NotSunExposed(Suprapubic)	514	NAGPA	ENSG00000103174.11	16	5024844	5034141	0.0011029	0.00172965	0.524001	18201	0.754835	No
Skin-NotSunExposed(Suprapubic)	514	C16orf89	ENSG00000153446.15	16	5044122	5066110	0.00159424	0.0122618	0.896606	18201	0.956012	No
Skin-NotSunExposed(Suprapubic)	514	ALG1	ENSG00000033011.11	16	5071819	5087379	-0.0045776	0.00213332	0.0323809	18201	0.160796	No
Skin-NotSunExposed(Suprapubic)	514	EEF2KMT	ENSG00000118894.14	16	5084304	5097808	-0.00641091	0.00249225	0.0103937	18201	0.0789455	No
Skin-NotSunExposed(Suprapubic)	514	RBFOX1	ENSG00000078328.19	16	6019094	7713338	-0.00683828	0.00931452	0.463205	18201	0.707654	No
Skin-NotSunExposed(Suprapubic)	514	METTL22	ENSG00000067365.14	16	8621683	8649654	3.03919e-05	0.00180336	0.986561	18201	0.994708	No
Skin-NotSunExposed(Suprapubic)	514	ABAT	ENSG00000183044.11	16	8674565	8784575	0.00205673	0.00294772	0.485672	18201	0.724508	No
Skin-NotSunExposed(Suprapubic)	514	TMEM186	ENSG00000184857.7	16	8780384	8797648	-0.00227919	0.00202876	0.261799	18201	0.531987	No
Skin-NotSunExposed(Suprapubic)	514	PMM2	ENSG00000140650.11	16	8788823	8848104	-0.00306845	0.00254932	0.22931	18201	0.497008	No
Skin-NotSunExposed(Suprapubic)	514	CARHSP1	ENSG00000153048.10	16	8852942	8869012	0.000582516	0.00228306	0.798716	18201	0.910494	No
Skin-NotSunExposed(Suprapubic)	514	USP7	ENSG00000187555.14	16	8892094	8964514	0.00210019	0.000950615	0.0276139	18201	0.145767	No
Skin-NotSunExposed(Suprapubic)	514	RP11-77H9.8	ENSG00000260979.1	16	8962706	8966990	0.00844011	0.0124945	0.49967	18201	0.735052	No
Skin-NotSunExposed(Suprapubic)	514	C16orf72	ENSG00000182831.11	16	9091648	9121640	0.00140186	0.00158473	0.376802	18201	0.635664	No
Skin-NotSunExposed(Suprapubic)	514	GRIN2A	ENSG00000183454.16	16	9753404	10182754	0.00688194	0.0102415	0.501923	18201	0.737013	No
Skin-NotSunExposed(Suprapubic)	514	ATF7IP2	ENSG00000166669.13	16	10326434	10483638	0.00302309	0.00386635	0.434652	18201	0.684529	No
Skin-NotSunExposed(Suprapubic)	514	LINC01290	ENSG00000260468.1	16	10514842	10528202	-0.00277735	0.00631001	0.660021	18201	0.838219	No
Skin-NotSunExposed(Suprapubic)	514	EMP2	ENSG00000213853.9	16	10528422	10580698	0.00141817	0.00229737	0.537322	18201	0.764764	No
Skin-NotSunExposed(Suprapubic)	514	TEKT5	ENSG00000153060.7	16	10627501	10694945	-0.0131811	0.0109953	0.231185	18201	0.499156	No
Skin-NotSunExposed(Suprapubic)	514	NUBP1	ENSG00000103274.10	16	10743786	10765144	-0.00247019	0.00193074	0.20136	18201	0.46228	No
Skin-NotSunExposed(Suprapubic)	514	TVP23A	ENSG00000166676.14	16	10760919	10818794	-0.00314408	0.00440398	0.475616	18201	0.717062	No
Skin-NotSunExposed(Suprapubic)	514	CIITA	ENSG00000179583.18	16	10866222	10932281	-0.00310003	0.00340411	0.362913	18201	0.623619	No
Skin-NotSunExposed(Suprapubic)	514	CLEC16A	ENSG00000038532.14	16	10944488	11182189	-0.00380222	0.00157039	0.0158307	18201	0.103302	No
Skin-NotSunExposed(Suprapubic)	514	RP11-396B14.2	ENSG00000263033.2	16	11196177	11224969	-0.00970567	0.00680518	0.15444	18201	0.400421	No
Skin-NotSunExposed(Suprapubic)	514	RMI2	ENSG00000175643.8	16	11249649	11351762	0.00261721	0.00380727	0.492139	18201	0.729193	No
Skin-NotSunExposed(Suprapubic)	514	SOCS1	ENSG00000185338.4	16	11254405	11256179	-0.00803682	0.00683201	0.240025	18201	0.508566	No
Skin-NotSunExposed(Suprapubic)	514	PRM2	ENSG00000122304.10	16	11275639	11276480	0.0184012	0.0215396	0.393358	18201	0.651001	No
Skin-NotSunExposed(Suprapubic)	514	PRM1	ENSG00000175646.3	16	11280836	11281350	-0.00188433	0.0195574	0.923283	18201	0.968099	No
Skin-NotSunExposed(Suprapubic)	514	CTD-3088G3.8	ENSG00000188897.8	16	11359845	11523588	-0.00378211	0.00385474	0.326997	18201	0.594751	No
Skin-NotSunExposed(Suprapubic)	514	LITAF	ENSG00000189067.12	16	11547722	11636381	-0.00536519	0.00191087	0.00518743	18201	0.050871	No
Skin-NotSunExposed(Suprapubic)	514	SNN	ENSG00000184602.5	16	11668414	11679079	0.00341504	0.00251235	0.174674	18201	0.429045	No
Skin-NotSunExposed(Suprapubic)	514	TXNDC11	ENSG00000153066.12	16	11679160	11736233	-0.0014919	0.00144329	0.301794	18201	0.571169	No
Skin-NotSunExposed(Suprapubic)	514	ZC3H7A	ENSG00000122299.11	16	11750586	11797267	0.000390713	0.00125665	0.755996	18201	0.889399	No
Skin-NotSunExposed(Suprapubic)	514	RP11-486I11.2	ENSG00000277369.1	16	11797468	11798275	0.000370695	0.00923141	0.967985	18201	0.987253	No
Skin-NotSunExposed(Suprapubic)	514	RSL1D1	ENSG00000171490.12	16	11833850	11851585	-0.00405331	0.00143356	0.00488343	18201	0.0492156	Yes
Skin-NotSunExposed(Suprapubic)	514	GSPT1	ENSG00000103342.12	16	11868128	11916082	-0.0011949	0.00136326	0.381186	18201	0.64027	No
Skin-NotSunExposed(Suprapubic)	514	NPIPB2	ENSG00000234719.8	16	11927373	11976643	0.018758	0.0185349	0.312018	18201	0.580435	No
Skin-NotSunExposed(Suprapubic)	514	SNX29	ENSG00000048471.13	16	11976737	12574289	0.00133454	0.00199783	0.504449	18201	0.739071	No
Skin-NotSunExposed(Suprapubic)	514	CPPED1	ENSG00000103381.11	16	12659799	12804017	-0.00156763	0.00230039	0.495901	18201	0.732164	No
Skin-NotSunExposed(Suprapubic)	514	SHISA9	ENSG00000237515.8	16	12901620	13240413	-0.0404901	0.00954264	2.63544e-05	18201	0.00146932	Yes
Skin-NotSunExposed(Suprapubic)	514	ERCC4	ENSG00000175595.14	16	13920157	13952345	-0.00367303	0.00255588	0.151328	18201	0.395664	No
Skin-NotSunExposed(Suprapubic)	514	LINC02185	ENSG00000262097.1	16	14009280	14016016	0.00307902	0.00861159	0.720838	18201	0.873013	No
Skin-NotSunExposed(Suprapubic)	514	MKL2	ENSG00000186260.16	16	14071321	14266772	-0.00233687	0.00201998	0.247885	18201	0.516574	No
Skin-NotSunExposed(Suprapubic)	514	CTA-276F8.1	ENSG00000276564.1	16	14150833	14153235	-0.0126453	0.00420858	0.00279448	18201	0.0343432	Yes
Skin-NotSunExposed(Suprapubic)	514	MIR193BHG	ENSG00000262454.2	16	14301389	14326744	0.00855232	0.0042908	0.0467939	18201	0.200399	No
Skin-NotSunExposed(Suprapubic)	514	PARN	ENSG00000140694.16	16	14435701	14632728	0.00321494	0.00119898	0.00757801	18201	0.0647243	No
Skin-NotSunExposed(Suprapubic)	514	BFAR	ENSG00000103429.10	16	14632815	14669236	-0.00345694	0.00179826	0.055135	18201	0.221063	No
Skin-NotSunExposed(Suprapubic)	514	NPIPA3	ENSG00000224712.12	16	14708944	14726338	-0.0127414	0.0117118	0.277165	18201	0.547561	No
Skin-NotSunExposed(Suprapubic)	514	NPIPA2	ENSG00000254852.8	16	14748066	14765413	-0.00236515	0.00639606	0.711704	18201	0.868717	No
Skin-NotSunExposed(Suprapubic)	514	NOMO1	ENSG00000103512.14	16	14833681	14896160	0.000101177	0.00203108	0.96029	18201	0.983772	No
Skin-NotSunExposed(Suprapubic)	514	MIR3180-1	ENSG00000258354.1	16	14909887	14911345	-0.00543615	0.0135228	0.687858	18201	0.854413	No
Skin-NotSunExposed(Suprapubic)	514	NPIPA1	ENSG00000183426.16	16	14937414	14952056	0.00761653	0.00538827	0.158129	18201	0.404954	No
Skin-NotSunExposed(Suprapubic)	514	PDXDC1	ENSG00000179889.18	16	14974591	15139339	0.000860413	0.0014341	0.548805	18201	0.771872	No
Skin-NotSunExposed(Suprapubic)	514	NTAN1	ENSG00000157045.8	16	15038574	15056079	0.000805986	0.00212057	0.70405	18201	0.864088	No
Skin-NotSunExposed(Suprapubic)	514	RRN3	ENSG00000085721.12	16	15060022	15094317	-0.00106886	0.0017428	0.539963	18201	0.766246	No
Skin-NotSunExposed(Suprapubic)	514	NPIPA5	ENSG00000183793.13	16	15363624	15381047	0.000596796	0.0162405	0.970701	18201	0.988326	No
Skin-NotSunExposed(Suprapubic)	514	MPV17L	ENSG00000156968.8	16	15395754	15413268	-0.0232711	0.00544728	2.32586e-05	18201	0.00132705	Yes
Skin-NotSunExposed(Suprapubic)	514	C16orf45	ENSG00000166780.10	16	15434295	15625015	-0.00292206	0.00243129	0.229997	18201	0.497855	No
Skin-NotSunExposed(Suprapubic)	514	KIAA0430	ENSG00000166783.21	16	15594386	15643166	-0.00110415	0.00140229	0.431432	18201	0.681795	No
Skin-NotSunExposed(Suprapubic)	514	NDE1	ENSG00000072864.14	16	15643267	15726353	-0.00436591	0.00244282	0.0745145	18201	0.265149	No
Skin-NotSunExposed(Suprapubic)	514	CTB-193M12.5	ENSG00000280206.1	16	15701237	15702118	-0.00135093	0.00299944	0.652624	18201	0.835182	No
Skin-NotSunExposed(Suprapubic)	514	MYH11	ENSG00000133392.17	16	15703172	15857033	-0.00698973	0.00634324	0.271036	18201	0.541843	No
Skin-NotSunExposed(Suprapubic)	514	FOPNL	ENSG00000133393.12	16	15865720	15888625	0.000554219	0.00150111	0.712133	18201	0.868717	No
Skin-NotSunExposed(Suprapubic)	514	ABCC1	ENSG00000103222.18	16	15949577	16143074	0.000213503	0.00210001	0.919062	18201	0.966424	No
Skin-NotSunExposed(Suprapubic)	514	ABCC6	ENSG00000091262.15	16	16148928	16223522	-0.0383155	0.00733328	2.57878e-07	18201	6.34276e-05	Yes
Skin-NotSunExposed(Suprapubic)	514	NOMO3	ENSG00000103226.17	16	16232495	16294814	-0.00868182	0.00787914	0.271055	18201	0.541843	No
Skin-NotSunExposed(Suprapubic)	514	AC138969.4	ENSG00000183889.12	16	16322305	16350590	-0.0156478	0.00997554	0.11738	18201	0.344474	No
Skin-NotSunExposed(Suprapubic)	514	NPIPA7	ENSG00000214967.5	16	16379055	16393954	-0.00769292	0.0118602	0.516879	18201	0.74938	No
Skin-NotSunExposed(Suprapubic)	514	XYLT1	ENSG00000103489.11	16	17101769	17470881	-0.00117451	0.00371789	0.752207	18201	0.888013	No
Skin-NotSunExposed(Suprapubic)	514	RP11-1212A22.4	ENSG00000233024.7	16	18358086	18374952	-0.00766541	0.00873857	0.38081	18201	0.640024	No
Skin-NotSunExposed(Suprapubic)	514	NOMO2	ENSG00000185164.14	16	18417325	18562211	-0.00584297	0.00326321	0.0739788	18201	0.264484	No
Skin-NotSunExposed(Suprapubic)	514	RPS15A	ENSG00000134419.15	16	18781295	18790383	-0.00021028	0.00216429	0.92264	18201	0.968099	No
Skin-NotSunExposed(Suprapubic)	514	ARL6IP1	ENSG00000170540.14	16	18791667	18801678	-0.0012994	0.00166246	0.434817	18201	0.684671	No
Skin-NotSunExposed(Suprapubic)	514	SMG1	ENSG00000157106.16	16	18804853	18926454	0.00265639	0.00168417	0.115377	18201	0.341653	No
Skin-NotSunExposed(Suprapubic)	514	TMC7	ENSG00000170537.12	16	18983934	19063804	0.00467299	0.0040209	0.245728	18201	0.51479	No
Skin-NotSunExposed(Suprapubic)	514	COQ7	ENSG00000167186.10	16	19067692	19080095	-0.00388305	0.00173286	0.0254819	18201	0.138896	No
Skin-NotSunExposed(Suprapubic)	514	RP11-626G11.4	ENSG00000260430.1	16	19086856	19098110	-0.0302325	0.0113218	0.00782911	18201	0.0662164	No
Skin-NotSunExposed(Suprapubic)	514	RP11-626G11.6	ENSG00000278389.1	16	19111035	19111484	-0.00753342	0.00664417	0.257414	18201	0.527494	No
Skin-NotSunExposed(Suprapubic)	514	ITPRIPL2	ENSG00000205730.6	16	19113932	19120708	-0.00945974	0.0030412	0.00197594	18201	0.0277286	Yes
Skin-NotSunExposed(Suprapubic)	514	SYT17	ENSG00000103528.16	16	19167971	19268334	-0.00867966	0.00421268	0.0398886	18201	0.182415	No
Skin-NotSunExposed(Suprapubic)	514	TMC5	ENSG00000103534.16	16	19410496	19499113	-0.0160224	0.00902058	0.0763166	18201	0.268704	No
Skin-NotSunExposed(Suprapubic)	514	GDE1	ENSG00000006007.11	16	19501890	19522145	0.00331766	0.00187615	0.0776246	18201	0.271701	No
Skin-NotSunExposed(Suprapubic)	514	CCP110	ENSG00000103540.16	16	19523811	19553408	-0.000257862	0.00206412	0.900633	18201	0.958229	No
Skin-NotSunExposed(Suprapubic)	514	C16orf62	ENSG00000103544.14	16	19555240	19701163	-0.00099523	0.00159773	0.533638	18201	0.762142	No
Skin-NotSunExposed(Suprapubic)	514	KNOP1	ENSG00000103550.13	16	19701934	19717694	-0.0040677	0.00277008	0.142623	18201	0.383213	No
Skin-NotSunExposed(Suprapubic)	514	IQCK	ENSG00000174628.16	16	19716456	19856690	-0.00412465	0.00255926	0.107678	18201	0.328504	No
Skin-NotSunExposed(Suprapubic)	514	GPRC5B	ENSG00000167191.11	16	19858468	19886167	-0.00243575	0.00297949	0.414034	18201	0.666745	No
Skin-NotSunExposed(Suprapubic)	514	GP2	ENSG00000169347.16	16	20309572	20327808	-0.00318909	0.0108359	0.768646	18201	0.896019	No
Skin-NotSunExposed(Suprapubic)	514	ACSM5	ENSG00000183549.10	16	20409534	20441249	-0.00497224	0.00732064	0.497325	18201	0.733119	No
Skin-NotSunExposed(Suprapubic)	514	ACSM3	ENSG00000005187.11	16	20610243	20796124	-0.00841925	0.00587073	0.152177	18201	0.396874	No
Skin-NotSunExposed(Suprapubic)	514	ACSM1	ENSG00000166743.9	16	20623237	20698890	-0.00136356	0.00854676	0.873308	18201	0.94749	No
Skin-NotSunExposed(Suprapubic)	514	THUMPD1	ENSG00000066654.13	16	20702816	20742084	-0.000204411	0.0016302	0.900266	18201	0.957894	No
Skin-NotSunExposed(Suprapubic)	514	ERI2	ENSG00000196678.13	16	20780193	20896381	0.000852825	0.00205397	0.67817	18201	0.849335	No
Skin-NotSunExposed(Suprapubic)	514	AC004381.6	ENSG00000005189.19	16	20806677	20849668	-0.00568916	0.00305165	0.0628765	18201	0.239919	No
Skin-NotSunExposed(Suprapubic)	514	DCUN1D3	ENSG00000188215.9	16	20854925	20868980	-0.00461474	0.00253892	0.0697337	18201	0.255069	No
Skin-NotSunExposed(Suprapubic)	514	LYRM1	ENSG00000102897.9	16	20899868	20925006	-0.00223198	0.00195177	0.253358	18201	0.522535	No
Skin-NotSunExposed(Suprapubic)	514	DNAH3	ENSG00000158486.13	16	20933111	21159441	0.00195004	0.00487273	0.689187	18201	0.855363	No
Skin-NotSunExposed(Suprapubic)	514	TMEM159	ENSG00000011638.10	16	21158377	21180616	0.000442753	0.0016831	0.792616	18201	0.907549	No
Skin-NotSunExposed(Suprapubic)	514	CRYM	ENSG00000103316.10	16	21238874	21303083	-0.00380633	0.00665708	0.567738	18201	0.78469	No
Skin-NotSunExposed(Suprapubic)	514	CRYM-AS1	ENSG00000189149.11	16	21300849	21318591	0.00329793	0.00613901	0.591366	18201	0.798895	No
Skin-NotSunExposed(Suprapubic)	514	NPIPB3	ENSG00000169246.16	16	21402237	21440719	0.00179772	0.00680518	0.79176	18201	0.907482	No
Skin-NotSunExposed(Suprapubic)	514	METTL9	ENSG00000197006.13	16	21597218	21657473	0.0020603	0.00144831	0.155501	18201	0.401511	No
Skin-NotSunExposed(Suprapubic)	514	IGSF6	ENSG00000140749.8	16	21639537	21652660	0.00552675	0.00517201	0.285779	18201	0.556991	No
Skin-NotSunExposed(Suprapubic)	514	RP11-645C24.5	ENSG00000260306.1	16	21794095	21795759	-0.0175209	0.00738507	0.0180525	18201	0.111494	No
Skin-NotSunExposed(Suprapubic)	514	NPIPB4	ENSG00000185864.16	16	21834569	21866308	0.00124776	0.00415873	0.764279	18201	0.893598	No
Skin-NotSunExposed(Suprapubic)	514	UQCRC2	ENSG00000140740.10	16	21952660	21983660	-0.00416249	0.00124989	0.000932713	18201	0.0164022	Yes
Skin-NotSunExposed(Suprapubic)	514	PDZD9	ENSG00000155714.13	16	21983865	22001110	0.00116536	0.0120424	0.922947	18201	0.968099	No
Skin-NotSunExposed(Suprapubic)	514	C16orf52	ENSG00000185716.11	16	22008209	22087534	-0.00195855	0.00214846	0.362422	18201	0.623063	No
Skin-NotSunExposed(Suprapubic)	514	VWA3A	ENSG00000175267.14	16	22092540	22156966	0.00112048	0.00495751	0.821283	18201	0.922564	No
Skin-NotSunExposed(Suprapubic)	514	SDR42E2	ENSG00000183921.7	16	22165583	22191754	0.00247127	0.0103193	0.810832	18201	0.917552	No
Skin-NotSunExposed(Suprapubic)	514	EEF2K	ENSG00000103319.11	16	22206282	22288390	0.0103024	0.00304313	0.000767386	18201	0.0143548	Yes
Skin-NotSunExposed(Suprapubic)	514	POLR3E	ENSG00000058600.15	16	22297375	22335103	0.00129074	0.00143409	0.368537	18201	0.627772	No
Skin-NotSunExposed(Suprapubic)	514	CDR2	ENSG00000140743.7	16	22345936	22433665	0.00136645	0.00237396	0.56515	18201	0.782464	No
Skin-NotSunExposed(Suprapubic)	514	NPIPB5	ENSG00000243716.10	16	22504851	22536521	0.00112405	0.00361185	0.755772	18201	0.88936	No
Skin-NotSunExposed(Suprapubic)	514	CTC-591M7.1	ENSG00000283213.1	16	22806289	22813680	-0.0021102	0.00710089	0.766459	18201	0.894653	No
Skin-NotSunExposed(Suprapubic)	514	HS3ST2	ENSG00000122254.6	16	22814177	22916338	0.00183341	0.00646086	0.776705	18201	0.899917	No
Skin-NotSunExposed(Suprapubic)	514	USP31	ENSG00000103404.14	16	23064174	23149270	-0.00610925	0.00314645	0.0527523	18201	0.215908	No
Skin-NotSunExposed(Suprapubic)	514	SCNN1G	ENSG00000166828.2	16	23182715	23216883	-0.00171034	0.0057894	0.767793	18201	0.895591	No
Skin-NotSunExposed(Suprapubic)	514	SCNN1B	ENSG00000168447.10	16	23278231	23381299	-0.00269493	0.00290951	0.354769	18201	0.616671	No
Skin-NotSunExposed(Suprapubic)	514	COG7	ENSG00000168434.12	16	23388493	23445961	-0.000153806	0.00117421	0.89584	18201	0.955941	No
Skin-NotSunExposed(Suprapubic)	514	CTD-2270L9.4	ENSG00000260136.5	16	23452758	23457606	-0.0138338	0.00964934	0.152308	18201	0.3971	No
Skin-NotSunExposed(Suprapubic)	514	GGA2	ENSG00000103365.15	16	23463542	23521995	-0.00489654	0.00166802	0.00348553	18201	0.0393306	Yes
Skin-NotSunExposed(Suprapubic)	514	EARS2	ENSG00000103356.15	16	23522014	23557361	-0.00575433	0.00182183	0.00168305	18201	0.0246644	Yes
Skin-NotSunExposed(Suprapubic)	514	UBFD1	ENSG00000103353.15	16	23557732	23574389	-0.000625467	0.00164331	0.703653	18201	0.863855	No
Skin-NotSunExposed(Suprapubic)	514	NDUFAB1	ENSG00000004779.9	16	23581002	23596356	-0.000773803	0.00134931	0.56658	18201	0.783627	No
Skin-NotSunExposed(Suprapubic)	514	PALB2	ENSG00000083093.9	16	23603160	23641310	0.00119308	0.0018091	0.509892	18201	0.743514	No
Skin-NotSunExposed(Suprapubic)	514	DCTN5	ENSG00000166847.9	16	23641392	23677455	0.000879136	0.00155024	0.570908	18201	0.786304	No
Skin-NotSunExposed(Suprapubic)	514	PLK1	ENSG00000166851.14	16	23678822	23690325	0.00224364	0.00358865	0.532126	18201	0.760999	No
Skin-NotSunExposed(Suprapubic)	514	ERN2	ENSG00000134398.14	16	23690368	23713500	-0.0444466	0.0146078	0.00247035	18201	0.0316548	Yes
Skin-NotSunExposed(Suprapubic)	514	CHP2	ENSG00000166869.2	16	23756063	23758951	0.00673334	0.00450597	0.135734	18201	0.37269	No
Skin-NotSunExposed(Suprapubic)	514	PRKCB	ENSG00000166501.12	16	23836001	24220611	0.0065914	0.00401295	0.101118	18201	0.316719	No
Skin-NotSunExposed(Suprapubic)	514	RBBP6	ENSG00000122257.18	16	24537693	24572863	0.00532926	0.00194029	0.00624189	18201	0.0576466	No
Skin-NotSunExposed(Suprapubic)	514	TNRC6A	ENSG00000090905.18	16	24610209	24827632	0.00162717	0.00166519	0.328968	18201	0.596548	No
Skin-NotSunExposed(Suprapubic)	514	SLC5A11	ENSG00000158865.12	16	24845841	24911628	0.014754	0.0155934	0.344526	18201	0.608953	No
Skin-NotSunExposed(Suprapubic)	514	ARHGAP17	ENSG00000140750.16	16	24919385	25015666	0.00126995	0.00131481	0.334577	18201	0.600211	No
Skin-NotSunExposed(Suprapubic)	514	LINC02175	ENSG00000262155.1	16	25066937	25068943	-0.00187353	0.00621713	0.763275	18201	0.893211	No
Skin-NotSunExposed(Suprapubic)	514	LCMT1-AS1	ENSG00000260448.5	16	25085592	25111555	0.00372155	0.00873972	0.670425	18201	0.844642	No
Skin-NotSunExposed(Suprapubic)	514	LCMT1	ENSG00000205629.11	16	25111729	25178231	0.000836531	0.00146969	0.569488	18201	0.785637	No
Skin-NotSunExposed(Suprapubic)	514	AQP8	ENSG00000103375.10	16	25215731	25228940	0.0170013	0.00876605	0.0530179	18201	0.216606	No
Skin-NotSunExposed(Suprapubic)	514	ZKSCAN2	ENSG00000155592.15	16	25236001	25257931	-0.00936918	0.003121	0.00281866	18201	0.0345471	Yes
Skin-NotSunExposed(Suprapubic)	514	CTD-2547G23.4	ENSG00000274925.1	16	25257952	25261066	0.00103892	0.00500513	0.83565	18201	0.929811	No
Skin-NotSunExposed(Suprapubic)	514	HS3ST4	ENSG00000182601.6	16	25692026	26137688	-0.0498263	0.0129008	0.000127352	18201	0.00423755	Yes
Skin-NotSunExposed(Suprapubic)	514	KDM8	ENSG00000155666.11	16	27203495	27221768	-0.00340652	0.00304278	0.263455	18201	0.533249	No
Skin-NotSunExposed(Suprapubic)	514	NSMCE1	ENSG00000169189.16	16	27224991	27268794	-0.00254215	0.0014649	0.0832999	18201	0.282408	No
Skin-NotSunExposed(Suprapubic)	514	IL4R	ENSG00000077238.13	16	27314102	27364778	-0.00538304	0.00251895	0.0330892	18201	0.162772	No
Skin-NotSunExposed(Suprapubic)	514	IL21R	ENSG00000103522.15	16	27402162	27452042	-0.0027246	0.00730826	0.70945	18201	0.867662	No
Skin-NotSunExposed(Suprapubic)	514	GTF3C1	ENSG00000077235.17	16	27459555	27549913	0.00401058	0.00148938	0.0073275	18201	0.0634179	No
Skin-NotSunExposed(Suprapubic)	514	KIAA0556	ENSG00000047578.12	16	27550152	27780369	0.00324698	0.00160575	0.0437062	18201	0.192195	No
Skin-NotSunExposed(Suprapubic)	514	GSG1L	ENSG00000169181.12	16	27787535	28063509	-0.0172315	0.00987965	0.0817597	18201	0.280071	No
Skin-NotSunExposed(Suprapubic)	514	XPO6	ENSG00000169180.11	16	28097979	28211920	0.00113746	0.00133598	0.394956	18201	0.651751	No
Skin-NotSunExposed(Suprapubic)	514	RP11-57A19.2	ENSG00000246465.1	16	28284885	28287067	-0.00475908	0.012953	0.713471	18201	0.869144	No
Skin-NotSunExposed(Suprapubic)	514	SBK1	ENSG00000188322.4	16	28292519	28323849	-0.0091463	0.00458407	0.0465683	18201	0.199777	No
Skin-NotSunExposed(Suprapubic)	514	NPIPB6	ENSG00000198156.10	16	28342555	28363508	0.00257725	0.0056242	0.64698	18201	0.831973	No
Skin-NotSunExposed(Suprapubic)	514	EIF3CL	ENSG00000205609.12	16	28379579	28403879	0.019277	0.0065747	0.00352473	18201	0.0395766	Yes
Skin-NotSunExposed(Suprapubic)	514	NPIPB7	ENSG00000233232.6	16	28456372	28471175	-0.00426402	0.00902157	0.636675	18201	0.824894	No
Skin-NotSunExposed(Suprapubic)	514	CLN3	ENSG00000188603.18	16	28474111	28495098	-0.00111644	0.00136829	0.414928	18201	0.667855	No
Skin-NotSunExposed(Suprapubic)	514	APOBR	ENSG00000184730.10	16	28495576	28498970	0.010077	0.00407442	0.0137265	18201	0.0942424	No
Skin-NotSunExposed(Suprapubic)	514	NUPR1	ENSG00000176046.8	16	28532708	28539174	0.0052831	0.00222843	0.0181354	18201	0.111779	No
Skin-NotSunExposed(Suprapubic)	514	SGF29	ENSG00000176476.8	16	28581055	28591790	-0.00152432	0.00194228	0.432944	18201	0.683125	No
Skin-NotSunExposed(Suprapubic)	514	SULT1A2	ENSG00000197165.10	16	28591943	28597109	-0.0138471	0.00959915	0.149787	18201	0.393232	No
Skin-NotSunExposed(Suprapubic)	514	SULT1A1	ENSG00000196502.11	16	28605196	28623625	-0.00500473	0.00527878	0.343551	18201	0.608325	No
Skin-NotSunExposed(Suprapubic)	514	EIF3C	ENSG00000184110.14	16	28688558	28735730	0.00220366	0.00358111	0.538604	18201	0.76542	No
Skin-NotSunExposed(Suprapubic)	514	NPIPB9	ENSG00000196993.8	16	28751787	28772807	0.0141656	0.0121214	0.243115	18201	0.51262	No
Skin-NotSunExposed(Suprapubic)	514	RP11-1348G14.4	ENSG00000251417.2	16	28802743	28817828	-0.0128237	0.0069141	0.0642349	18201	0.242913	No
Skin-NotSunExposed(Suprapubic)	514	ATXN2L	ENSG00000168488.18	16	28824138	28837237	-0.00197021	0.00142721	0.16807	18201	0.419162	No
Skin-NotSunExposed(Suprapubic)	514	TUFM	ENSG00000178952.10	16	28842411	28846408	-0.00195076	0.00137316	0.156055	18201	0.401975	No
Skin-NotSunExposed(Suprapubic)	514	SH2B1	ENSG00000178188.14	16	28846600	28874212	-0.000393247	0.0013605	0.772668	18201	0.898501	No
Skin-NotSunExposed(Suprapubic)	514	ATP2A1	ENSG00000196296.13	16	28878405	28904420	0.00645408	0.00412206	0.118052	18201	0.345788	No
Skin-NotSunExposed(Suprapubic)	514	RABEP2	ENSG00000177548.12	16	28904510	28936511	0.00216714	0.00168937	0.200163	18201	0.460693	No
Skin-NotSunExposed(Suprapubic)	514	CD19	ENSG00000177455.12	16	28931939	28939346	-0.0223774	0.0131209	0.0887356	18201	0.294393	No
Skin-NotSunExposed(Suprapubic)	514	NFATC2IP	ENSG00000176953.12	16	28950807	28967097	-0.000267238	0.00137793	0.846301	18201	0.935367	No
Skin-NotSunExposed(Suprapubic)	514	SPNS1	ENSG00000169682.17	16	28975089	28984548	0.00145684	0.00138777	0.294341	18201	0.564698	No
Skin-NotSunExposed(Suprapubic)	514	LAT	ENSG00000213658.11	16	28984826	28990783	0.00406624	0.00295824	0.169897	18201	0.42233	No
Skin-NotSunExposed(Suprapubic)	514	RP11-426C22.5	ENSG00000260517.2	16	29139661	29217860	0.0139917	0.00853248	0.101683	18201	0.317915	No
Skin-NotSunExposed(Suprapubic)	514	RP11-426C22.4	ENSG00000259807.1	16	29217170	29220031	0.014099	0.0104649	0.178517	18201	0.434499	No
Skin-NotSunExposed(Suprapubic)	514	RP11-426C22.8	ENSG00000277999.1	16	29272220	29272772	0.00665385	0.0136103	0.625141	18201	0.818774	No
Skin-NotSunExposed(Suprapubic)	514	NPIPB11	ENSG00000254206.5	16	29381354	29404029	0.00358325	0.00878988	0.683703	18201	0.85259	No
Skin-NotSunExposed(Suprapubic)	514	BOLA2	ENSG00000183336.8	16	29453593	29454964	-0.00102975	0.00527982	0.845446	18201	0.935028	No
Skin-NotSunExposed(Suprapubic)	514	SULT1A4	ENSG00000213648.10	16	29459889	29464966	0.0214803	0.00807506	0.00806736	18201	0.0674789	No
Skin-NotSunExposed(Suprapubic)	514	NPIPB12	ENSG00000169203.16	16	29483642	29505999	0.00693173	0.00545287	0.204255	18201	0.465463	No
Skin-NotSunExposed(Suprapubic)	514	SPN	ENSG00000197471.11	16	29662979	29670876	0.0116472	0.00417335	0.00546117	18201	0.0527034	No
Skin-NotSunExposed(Suprapubic)	514	QPRT	ENSG00000103485.17	16	29679008	29698699	0.00596955	0.00424051	0.159838	18201	0.407023	No
Skin-NotSunExposed(Suprapubic)	514	C16orf54	ENSG00000185905.3	16	29742463	29746006	0.0233744	0.00895947	0.00935978	18201	0.0743918	No
Skin-NotSunExposed(Suprapubic)	514	KIF22	ENSG00000079616.12	16	29790719	29805385	0.00132022	0.00177012	0.456122	18201	0.702121	No
Skin-NotSunExposed(Suprapubic)	514	MAZ	ENSG00000103495.13	16	29806106	29809771	0.000440149	0.00207982	0.832485	18201	0.92798	No
Skin-NotSunExposed(Suprapubic)	514	PRRT2	ENSG00000167371.17	16	29811986	29815892	0.00217549	0.0032972	0.509691	18201	0.74346	No
Skin-NotSunExposed(Suprapubic)	514	PAGR1	ENSG00000280789.1	16	29815952	29820117	-0.00253296	0.00191457	0.186454	18201	0.444196	No
Skin-NotSunExposed(Suprapubic)	514	MVP	ENSG00000013364.18	16	29820394	29848039	0.00326467	0.00183824	0.076355	18201	0.268704	No
Skin-NotSunExposed(Suprapubic)	514	CDIPT	ENSG00000103502.13	16	29858357	29863736	8.99315e-05	0.0012545	0.94288	18201	0.975779	No
Skin-NotSunExposed(Suprapubic)	514	SEZ6L2	ENSG00000174938.14	16	29871159	29899547	0.0124426	0.00590125	0.0354949	18201	0.169832	No
Skin-NotSunExposed(Suprapubic)	514	ASPHD1	ENSG00000174939.10	16	29900375	29906127	0.00566204	0.00670491	0.398822	18201	0.654716	No
Skin-NotSunExposed(Suprapubic)	514	KCTD13	ENSG00000174943.9	16	29905012	29926835	0.00120933	0.00163448	0.459724	18201	0.704864	No
Skin-NotSunExposed(Suprapubic)	514	TMEM219	ENSG00000149932.16	16	29940885	29973052	0.00156415	0.00122768	0.203241	18201	0.464373	No
Skin-NotSunExposed(Suprapubic)	514	TAOK2	ENSG00000149930.17	16	29973641	29992261	0.00564089	0.00147001	0.000140591	18201	0.00452902	Yes
Skin-NotSunExposed(Suprapubic)	514	HIRIP3	ENSG00000149929.15	16	29992321	29996436	0.00428808	0.00190633	0.0249287	18201	0.136881	No
Skin-NotSunExposed(Suprapubic)	514	INO80E	ENSG00000169592.14	16	29995294	30005508	0.00332625	0.00190938	0.082123	18201	0.280332	No
Skin-NotSunExposed(Suprapubic)	514	DOC2A	ENSG00000149927.17	16	30005794	30023270	-0.0301289	0.00837822	0.000355635	18201	0.00848711	Yes
Skin-NotSunExposed(Suprapubic)	514	FAM57B	ENSG00000149926.13	16	30024703	30052978	-0.00101623	0.00732475	0.889712	18201	0.953634	No
Skin-NotSunExposed(Suprapubic)	514	ALDOA	ENSG00000149925.17	16	30053090	30070420	-0.00953513	0.00217846	1.47044e-05	18201	0.000969688	Yes
Skin-NotSunExposed(Suprapubic)	514	PPP4C	ENSG00000149923.13	16	30075978	30085377	0.00184752	0.0013152	0.160727	18201	0.408461	No
Skin-NotSunExposed(Suprapubic)	514	TBX6	ENSG00000149922.10	16	30085793	30091887	-0.00515618	0.00417499	0.217414	18201	0.483052	No
Skin-NotSunExposed(Suprapubic)	514	YPEL3	ENSG00000090238.11	16	30092314	30096244	0.00440985	0.00203666	0.0308492	18201	0.156418	No
Skin-NotSunExposed(Suprapubic)	514	GDPD3	ENSG00000102886.14	16	30104810	30113856	0.00798975	0.00294731	0.00694539	18201	0.0613358	No
Skin-NotSunExposed(Suprapubic)	514	MAPK3	ENSG00000102882.11	16	30114105	30123506	0.00234833	0.00156709	0.134638	18201	0.371465	No
Skin-NotSunExposed(Suprapubic)	514	CORO1A	ENSG00000102879.15	16	30182827	30189076	0.00217021	0.00297874	0.466613	18201	0.710696	No
Skin-NotSunExposed(Suprapubic)	514	BOLA2B	ENSG00000169627.7	16	30192934	30194306	-0.00510826	0.0101155	0.613788	18201	0.811419	No
Skin-NotSunExposed(Suprapubic)	514	SLX1A	ENSG00000132207.17	16	30194740	30197561	0.00347657	0.00606239	0.566591	18201	0.783627	No
Skin-NotSunExposed(Suprapubic)	514	SULT1A3	ENSG00000261052.5	16	30199231	30204310	0.0022849	0.00669717	0.733118	18201	0.878323	No
Skin-NotSunExposed(Suprapubic)	514	RP11-347C12.3	ENSG00000258130.7	16	30204316	30209071	0.00988122	0.0114916	0.390283	18201	0.649022	No
Skin-NotSunExposed(Suprapubic)	514	NPIPB13	ENSG00000198064.13	16	30222937	30254510	0.00873497	0.00550806	0.113415	18201	0.33854	No
Skin-NotSunExposed(Suprapubic)	514	CD2BP2	ENSG00000169217.8	16	30350766	30355361	0.00334956	0.00139612	0.016802	18201	0.106629	No
Skin-NotSunExposed(Suprapubic)	514	RP11-347C12.10	ENSG00000260219.2	16	30355441	30357101	-0.00254117	0.00490517	0.604649	18201	0.806834	No
Skin-NotSunExposed(Suprapubic)	514	TBC1D10B	ENSG00000169221.13	16	30357105	30370264	-0.000313582	0.00125583	0.802924	18201	0.91252	No
Skin-NotSunExposed(Suprapubic)	514	MYLPF	ENSG00000180209.11	16	30370934	30377991	0.0106621	0.0086127	0.216324	18201	0.481983	No
Skin-NotSunExposed(Suprapubic)	514	ZNF48	ENSG00000180035.12	16	30378106	30400108	-0.000632291	0.00232315	0.785605	18201	0.904859	No
Skin-NotSunExposed(Suprapubic)	514	SEPT1	ENSG00000180096.11	16	30378210	30395991	-0.0026984	0.00296238	0.3628	18201	0.623484	No
Skin-NotSunExposed(Suprapubic)	514	ZNF771	ENSG00000179965.11	16	30407297	30431108	-0.00744572	0.00333658	0.0260948	18201	0.140768	No
Skin-NotSunExposed(Suprapubic)	514	DCTPP1	ENSG00000179958.8	16	30423619	30424533	-0.00743189	0.00169783	1.46858e-05	18201	0.000969688	Yes
Skin-NotSunExposed(Suprapubic)	514	SEPHS2	ENSG00000179918.18	16	30443631	30446181	-3.89489e-06	0.00181478	0.998288	18201	0.999293	No
Skin-NotSunExposed(Suprapubic)	514	ITGAL	ENSG00000005844.17	16	30472658	30523185	-0.000919746	0.00412219	0.823534	18201	0.923716	No
Skin-NotSunExposed(Suprapubic)	514	ZNF768	ENSG00000169957.9	16	30524001	30526821	0.000855874	0.00147248	0.561341	18201	0.780219	No
Skin-NotSunExposed(Suprapubic)	514	ZNF747	ENSG00000169955.7	16	30530367	30534751	-0.00489889	0.00162301	0.002673	18201	0.0334603	Yes
Skin-NotSunExposed(Suprapubic)	514	ZNF764	ENSG00000169951.9	16	30553764	30558498	-0.00276202	0.00244886	0.259921	18201	0.529895	No
Skin-NotSunExposed(Suprapubic)	514	ZNF688	ENSG00000229809.8	16	30569346	30572734	0.00534298	0.00185741	0.00419462	18201	0.0445428	Yes
Skin-NotSunExposed(Suprapubic)	514	ZNF785	ENSG00000197162.9	16	30573740	30585771	-0.000293785	0.00191412	0.87808	18201	0.949215	No
Skin-NotSunExposed(Suprapubic)	514	ZNF689	ENSG00000156853.12	16	30602558	30624012	0.0043942	0.00242911	0.0710655	18201	0.25802	No
Skin-NotSunExposed(Suprapubic)	514	PRR14	ENSG00000156858.11	16	30650729	30656440	0.00543732	0.00117215	4.49919e-06	18201	0.000422112	Yes
Skin-NotSunExposed(Suprapubic)	514	FBRS	ENSG00000156860.15	16	30658431	30670814	0.00252436	0.00133202	0.0586602	18201	0.230201	No
Skin-NotSunExposed(Suprapubic)	514	SRCAP	ENSG00000080603.16	16	30699141	30741409	-0.00106307	0.00124995	0.395467	18201	0.651905	No
Skin-NotSunExposed(Suprapubic)	514	TMEM265	ENSG00000281991.1	16	30741741	30744281	-0.00160371	0.00225434	0.47718	18201	0.718214	No
Skin-NotSunExposed(Suprapubic)	514	PHKG2	ENSG00000156873.15	16	30748270	30761176	0.00199238	0.00142642	0.16311	18201	0.411814	No
Skin-NotSunExposed(Suprapubic)	514	CCDC189	ENSG00000196118.11	16	30761198	30762710	0.00898402	0.00482064	0.0629656	18201	0.240158	No
Skin-NotSunExposed(Suprapubic)	514	RNF40	ENSG00000103549.21	16	30763118	30776307	0.00111816	0.00137137	0.415259	18201	0.667861	No
Skin-NotSunExposed(Suprapubic)	514	ZNF629	ENSG00000102870.5	16	30778449	30787202	-0.00163861	0.00170971	0.338325	18201	0.60308	No
Skin-NotSunExposed(Suprapubic)	514	RP11-2C24.7	ENSG00000274678.1	16	30821513	30821884	0.00152029	0.00808021	0.850837	18201	0.937696	No
Skin-NotSunExposed(Suprapubic)	514	BCL7C	ENSG00000099385.11	16	30833626	30894547	0.000672538	0.00171197	0.694605	18201	0.858982	No
Skin-NotSunExposed(Suprapubic)	514	CTF1	ENSG00000150281.6	16	30896607	30903560	-0.0101218	0.00352032	0.00421191	18201	0.0446483	Yes
Skin-NotSunExposed(Suprapubic)	514	FBXL19	ENSG00000099364.16	16	30924097	30948783	0.00535641	0.00198782	0.00728815	18201	0.0631736	No
Skin-NotSunExposed(Suprapubic)	514	ORAI3	ENSG00000175938.6	16	30949066	30956461	0.00147616	0.00223794	0.509814	18201	0.743485	No
Skin-NotSunExposed(Suprapubic)	514	RP11-1072A3.4	ENSG00000275263.1	16	30956872	30957199	0.0131706	0.0136242	0.334169	18201	0.600111	No
Skin-NotSunExposed(Suprapubic)	514	SETD1A	ENSG00000099381.17	16	30957294	30984629	-0.00143858	0.00142819	0.314297	18201	0.583132	No
Skin-NotSunExposed(Suprapubic)	514	HSD3B7	ENSG00000099377.13	16	30988271	30989152	0.00897376	0.00329663	0.00671699	18201	0.0601062	No
Skin-NotSunExposed(Suprapubic)	514	STX1B	ENSG00000099365.10	16	30989256	31010661	0.00315537	0.00316832	0.319783	18201	0.588154	No
Skin-NotSunExposed(Suprapubic)	514	STX4	ENSG00000103496.14	16	31032889	31042975	0.00483004	0.00127005	0.000160898	18201	0.00497199	Yes
Skin-NotSunExposed(Suprapubic)	514	RP11-196G11.2	ENSG00000260911.2	16	31043150	31049868	0.00795831	0.0064144	0.21531	18201	0.480841	No
Skin-NotSunExposed(Suprapubic)	514	RP11-196G11.6	ENSG00000232748.3	16	31056460	31062803	0.0181397	0.00594804	0.00241427	18201	0.0313308	Yes
Skin-NotSunExposed(Suprapubic)	514	ZNF668	ENSG00000167394.12	16	31063813	31074320	0.00320678	0.00250966	0.201931	18201	0.462836	No
Skin-NotSunExposed(Suprapubic)	514	ZNF646	ENSG00000167395.10	16	31074422	31084118	0.00253845	0.00201206	0.207685	18201	0.470064	No
Skin-NotSunExposed(Suprapubic)	514	PRSS53	ENSG00000151006.7	16	31084197	31088963	0.00725687	0.0034615	0.0365519	18201	0.17316	No
Skin-NotSunExposed(Suprapubic)	514	VKORC1	ENSG00000167397.14	16	31090842	31095980	0.0021938	0.00179491	0.222205	18201	0.488331	No
Skin-NotSunExposed(Suprapubic)	514	BCKDK	ENSG00000103507.13	16	31106107	31112791	-0.00329107	0.00178084	0.0651958	18201	0.244848	No
Skin-NotSunExposed(Suprapubic)	514	KAT8	ENSG00000103510.19	16	31115754	31131393	0.000185452	0.00141361	0.895678	18201	0.955941	No
Skin-NotSunExposed(Suprapubic)	514	PRSS8	ENSG00000052344.15	16	31131605	31135762	-0.00241529	0.00233182	0.300806	18201	0.570236	No
Skin-NotSunExposed(Suprapubic)	514	PRSS36	ENSG00000178226.10	16	31138925	31150094	0.0117624	0.0034724	0.00076216	18201	0.0143304	Yes
Skin-NotSunExposed(Suprapubic)	514	FUS	ENSG00000089280.18	16	31180110	31194871	-0.00171114	0.00233843	0.464669	18201	0.70881	No
Skin-NotSunExposed(Suprapubic)	514	PYCARD	ENSG00000103490.13	16	31201485	31202459	0.00406229	0.00226278	0.0732257	18201	0.262565	No
Skin-NotSunExposed(Suprapubic)	514	TRIM72	ENSG00000177238.13	16	31214021	31231537	-0.00599232	0.00602529	0.320455	18201	0.588913	No
Skin-NotSunExposed(Suprapubic)	514	PYDC1	ENSG00000169900.7	16	31215962	31217359	0.0123486	0.00629568	0.0503914	18201	0.210024	No
Skin-NotSunExposed(Suprapubic)	514	ITGAM	ENSG00000169896.16	16	31259990	31332892	0.00927312	0.00456061	0.0425579	18201	0.189388	No
Skin-NotSunExposed(Suprapubic)	514	ITGAX	ENSG00000140678.16	16	31355134	31382997	0.0154178	0.00526733	0.0035802	18201	0.0400019	Yes
Skin-NotSunExposed(Suprapubic)	514	ITGAD	ENSG00000156886.11	16	31393312	31426505	-0.00174695	0.015935	0.912748	18201	0.963941	No
Skin-NotSunExposed(Suprapubic)	514	COX6A2	ENSG00000156885.5	16	31427731	31428151	-0.00376281	0.0107585	0.726674	18201	0.875465	No
Skin-NotSunExposed(Suprapubic)	514	ZNF843	ENSG00000176723.9	16	31432593	31443160	0.00448934	0.00413548	0.278203	18201	0.549075	No
Skin-NotSunExposed(Suprapubic)	514	RP11-452L6.1	ENSG00000261474.1	16	31449535	31453493	-0.00151246	0.0035647	0.671542	18201	0.845217	No
Skin-NotSunExposed(Suprapubic)	514	ARMC5	ENSG00000140691.16	16	31459737	31467166	0.00517172	0.00261129	0.0482017	18201	0.203949	No
Skin-NotSunExposed(Suprapubic)	514	TGFB1I1	ENSG00000140682.18	16	31472109	31477960	-0.00695663	0.00205244	0.000756639	18201	0.0142563	Yes
Skin-NotSunExposed(Suprapubic)	514	SLC5A2	ENSG00000140675.12	16	31483002	31489338	-0.00423374	0.00835744	0.612674	18201	0.81112	No
Skin-NotSunExposed(Suprapubic)	514	C16orf58	ENSG00000140688.16	16	31489471	31509309	-0.00227391	0.00139255	0.103129	18201	0.320128	No
Skin-NotSunExposed(Suprapubic)	514	AHSP	ENSG00000169877.9	16	31527864	31528803	0.0195322	0.0147277	0.185383	18201	0.443093	No
Skin-NotSunExposed(Suprapubic)	514	ZNF720	ENSG00000197302.10	16	31713229	31794869	0.00342478	0.00149932	0.0227833	18201	0.129344	No
Skin-NotSunExposed(Suprapubic)	514	ZNF267	ENSG00000185947.14	16	31873758	31917357	0.00263671	0.0027415	0.336634	18201	0.601814	No
Skin-NotSunExposed(Suprapubic)	514	TP53TG3D	ENSG00000205456.11	16	32252719	32255922	0.037555	0.0188673	0.0470902	18201	0.201242	No
Skin-NotSunExposed(Suprapubic)	514	SHCBP1	ENSG00000171241.8	16	46580554	46621626	0.0140385	0.00684956	0.0409384	18201	0.185399	No
Skin-NotSunExposed(Suprapubic)	514	RP11-46D6.1	ENSG00000261512.2	16	46622861	46624451	0.00969772	0.0050585	0.0558024	18201	0.222928	No
Skin-NotSunExposed(Suprapubic)	514	VPS35	ENSG00000069329.16	16	46656132	46689194	-0.000964239	0.00108483	0.374526	18201	0.633715	No
Skin-NotSunExposed(Suprapubic)	514	ORC6	ENSG00000091651.8	16	46689643	46698394	0.00288039	0.00430999	0.504251	18201	0.738854	No
Skin-NotSunExposed(Suprapubic)	514	C16orf87	ENSG00000155330.9	16	46796607	46831411	0.00412916	0.00273252	0.131401	18201	0.367151	No
Skin-NotSunExposed(Suprapubic)	514	GPT2	ENSG00000166123.13	16	46884378	46931297	0.000806621	0.00316028	0.798647	18201	0.910494	No
Skin-NotSunExposed(Suprapubic)	514	DNAJA2	ENSG00000069345.11	16	46955362	46973788	0.000473438	0.00113685	0.677265	18201	0.848726	No
Skin-NotSunExposed(Suprapubic)	514	NETO2	ENSG00000171208.9	16	47077703	47143997	0.0165205	0.00603315	0.00640006	18201	0.0584112	No
Skin-NotSunExposed(Suprapubic)	514	ITFG1	ENSG00000129636.12	16	47154387	47464149	0.0014322	0.0011976	0.232312	18201	0.500215	No
Skin-NotSunExposed(Suprapubic)	514	PHKB	ENSG00000102893.15	16	47461275	47701523	-0.000998377	0.00131573	0.448334	18201	0.695689	No
Skin-NotSunExposed(Suprapubic)	514	ABCC11	ENSG00000121270.15	16	48166910	48247568	0.0111987	0.0134171	0.404318	18201	0.658818	No
Skin-NotSunExposed(Suprapubic)	514	LONP2	ENSG00000102910.13	16	48244296	48357349	-0.00106907	0.00151039	0.479396	18201	0.719979	No
Skin-NotSunExposed(Suprapubic)	514	SIAH1	ENSG00000196470.11	16	48360531	48448402	0.000839012	0.00217833	0.700283	18201	0.862429	No
Skin-NotSunExposed(Suprapubic)	514	N4BP1	ENSG00000102921.7	16	48538726	48610209	-0.000459492	0.00145592	0.752438	18201	0.888013	No
Skin-NotSunExposed(Suprapubic)	514	RP11-42I10.1	ENSG00000260086.2	16	48623436	48744921	0.00863082	0.0101559	0.395833	18201	0.652114	No
Skin-NotSunExposed(Suprapubic)	514	CBLN1	ENSG00000102924.11	16	49277917	49281831	0.00786487	0.0127841	0.538702	18201	0.765438	No
Skin-NotSunExposed(Suprapubic)	514	ZNF423	ENSG00000102935.11	16	49487524	49857919	-0.00112087	0.00342504	0.743612	18201	0.88393	No
Skin-NotSunExposed(Suprapubic)	514	CNEP1R1	ENSG00000205423.11	16	50024410	50037088	0.00504278	0.00186577	0.00711377	18201	0.0621891	No
Skin-NotSunExposed(Suprapubic)	514	HEATR3	ENSG00000155393.12	16	50065941	50106387	0.00353247	0.00260817	0.176235	18201	0.43131	No
Skin-NotSunExposed(Suprapubic)	514	PAPD5	ENSG00000121274.12	16	50152918	50235310	0.00657411	0.00182825	0.000355974	18201	0.00848711	Yes
Skin-NotSunExposed(Suprapubic)	514	ADCY7	ENSG00000121281.12	16	50246137	50313036	0.00182043	0.00328687	0.579933	18201	0.791744	No
Skin-NotSunExposed(Suprapubic)	514	BRD7	ENSG00000166164.15	16	50313487	50368934	0.00166518	0.00116049	0.151954	18201	0.396575	No
Skin-NotSunExposed(Suprapubic)	514	LINC02178	ENSG00000261092.1	16	50390916	50395133	0.0129043	0.00866868	0.13723	18201	0.374835	No
Skin-NotSunExposed(Suprapubic)	514	NKD1	ENSG00000140807.6	16	50548330	50649249	0.00661345	0.00382353	0.0843159	18201	0.28493	No
Skin-NotSunExposed(Suprapubic)	514	SNX20	ENSG00000167208.14	16	50671640	50681353	0.0100856	0.00442542	0.0230931	18201	0.130412	No
Skin-NotSunExposed(Suprapubic)	514	NOD2	ENSG00000167207.11	16	50693603	50733077	0.00319982	0.00332657	0.336573	18201	0.601764	No
Skin-NotSunExposed(Suprapubic)	514	CYLD	ENSG00000083799.17	16	50742050	50801935	0.00441696	0.00204019	0.0308694	18201	0.156418	No
Skin-NotSunExposed(Suprapubic)	514	SALL1	ENSG00000103449.11	16	51135975	51151367	-0.00779438	0.0107388	0.468297	18201	0.712284	No
Skin-NotSunExposed(Suprapubic)	514	TOX3	ENSG00000103460.16	16	52438005	52547802	-0.0281183	0.00788744	0.000399454	18201	0.00911253	Yes
Skin-NotSunExposed(Suprapubic)	514	RP11-467J12.4	ENSG00000277639.2	16	53035690	53052873	-0.0221927	0.00543645	5.2056e-05	18201	0.00220937	Yes
Skin-NotSunExposed(Suprapubic)	514	CHD9	ENSG00000177200.16	16	53055033	53329150	-0.00135817	0.0016168	0.401296	18201	0.656912	No
Skin-NotSunExposed(Suprapubic)	514	RP11-44F14.2	ENSG00000261804.1	16	53373493	53384745	0.0149757	0.013089	0.253118	18201	0.522285	No
Skin-NotSunExposed(Suprapubic)	514	RP11-44F14.8	ENSG00000262714.1	16	53386944	53389085	-0.00210585	0.010719	0.844332	18201	0.934377	No
Skin-NotSunExposed(Suprapubic)	514	RBL2	ENSG00000103479.15	16	53433977	53491039	-0.000452771	0.00173596	0.794341	18201	0.90861	No
Skin-NotSunExposed(Suprapubic)	514	AKTIP	ENSG00000166971.16	16	53491650	53504411	0.00327163	0.00178972	0.0681539	18201	0.251954	No
Skin-NotSunExposed(Suprapubic)	514	RPGRIP1L	ENSG00000103494.12	16	53597683	53703938	0.0023052	0.00271154	0.395658	18201	0.651989	No
Skin-NotSunExposed(Suprapubic)	514	FTO	ENSG00000140718.20	16	53701692	54158512	-0.000713448	0.00145672	0.624521	18201	0.818469	No
Skin-NotSunExposed(Suprapubic)	514	LINC02169	ENSG00000259517.2	16	54245618	54270746	0.008049	0.0139386	0.563893	18201	0.781586	No
Skin-NotSunExposed(Suprapubic)	514	IRX3	ENSG00000177508.11	16	54283304	54286763	-0.00544906	0.00344551	0.114407	18201	0.340137	No
Skin-NotSunExposed(Suprapubic)	514	RP11-434E6.4	ENSG00000277559.1	16	54290965	54292422	-0.000309657	0.00376506	0.934485	18201	0.972422	No
Skin-NotSunExposed(Suprapubic)	514	CRNDE	ENSG00000245694.9	16	54845189	54929189	0.00158908	0.00207834	0.44488	18201	0.69308	No
Skin-NotSunExposed(Suprapubic)	514	IRX5	ENSG00000176842.14	16	54930862	54934485	0.00106716	0.00316294	0.735962	18201	0.879749	No
Skin-NotSunExposed(Suprapubic)	514	CTD-3032H12.2	ENSG00000259711.1	16	54934913	54954665	-0.00368172	0.00665033	0.580095	18201	0.791744	No
Skin-NotSunExposed(Suprapubic)	514	CTD-3032H12.1	ENSG00000259725.1	16	54937786	54938671	0.00349431	0.0102114	0.732348	18201	0.87792	No
Skin-NotSunExposed(Suprapubic)	514	RP11-26L20.5	ENSG00000283423.1	16	55321575	55322686	-0.00723328	0.0128916	0.574996	18201	0.788956	No
Skin-NotSunExposed(Suprapubic)	514	IRX6	ENSG00000159387.7	16	55323760	55330760	-0.0226188	0.00461982	1.32832e-06	18201	0.000194587	Yes
Skin-NotSunExposed(Suprapubic)	514	RP11-26L20.4	ENSG00000263207.2	16	55332355	55332967	-0.0258729	0.0099023	0.00925459	18201	0.0739757	No
Skin-NotSunExposed(Suprapubic)	514	MMP2	ENSG00000087245.12	16	55389700	55506691	0.00100515	0.00479127	0.83392	18201	0.92884	No
Skin-NotSunExposed(Suprapubic)	514	RP11-212I21.2	ENSG00000260135.6	16	55426797	55462297	-0.0355931	0.0150049	0.0180713	18201	0.111536	No
Skin-NotSunExposed(Suprapubic)	514	LPCAT2	ENSG00000087253.12	16	55508998	55586670	-0.000291241	0.0020043	0.884527	18201	0.951888	No
Skin-NotSunExposed(Suprapubic)	514	RP11-212I21.4	ENSG00000261997.1	16	55538200	55541837	0.00624172	0.00438566	0.155309	18201	0.401417	No
Skin-NotSunExposed(Suprapubic)	514	CAPNS2	ENSG00000256812.1	16	55566672	55567687	0.00690701	0.00250028	0.00595102	18201	0.0556887	No
Skin-NotSunExposed(Suprapubic)	514	SLC6A2	ENSG00000103546.18	16	55655604	55703791	0.00477531	0.00984131	0.627729	18201	0.820926	No
Skin-NotSunExposed(Suprapubic)	514	CES1	ENSG00000198848.12	16	55802851	55833337	0.00851666	0.00604729	0.159661	18201	0.407023	No
Skin-NotSunExposed(Suprapubic)	514	CES5A	ENSG00000159398.15	16	55846154	55956031	-0.000287561	0.0105774	0.978322	18201	0.990857	No
Skin-NotSunExposed(Suprapubic)	514	RP11-461O7.1	ENSG00000246379.6	16	56092987	56191094	0.0310335	0.0110359	0.00511937	18201	0.0506199	No
Skin-NotSunExposed(Suprapubic)	514	GNAO1	ENSG00000087258.14	16	56191347	56357457	0.00249803	0.00525334	0.634632	18201	0.82342	No
Skin-NotSunExposed(Suprapubic)	514	AMFR	ENSG00000159461.14	16	56361452	56425538	-0.00077836	0.00140132	0.57884	18201	0.791188	No
Skin-NotSunExposed(Suprapubic)	514	NUDT21	ENSG00000167005.13	16	56429133	56452199	0.000936811	0.00123888	0.449906	18201	0.697092	No
Skin-NotSunExposed(Suprapubic)	514	OGFOD1	ENSG00000087263.16	16	56451490	56479100	-0.000150111	0.00141387	0.91549	18201	0.964837	No
Skin-NotSunExposed(Suprapubic)	514	BBS2	ENSG00000125124.11	16	56466836	56520283	-6.94238e-05	0.00250351	0.977888	18201	0.990736	No
Skin-NotSunExposed(Suprapubic)	514	MT4	ENSG00000102891.3	16	56565049	56568957	-0.00437032	0.0281489	0.876682	18201	0.948998	No
Skin-NotSunExposed(Suprapubic)	514	MT3	ENSG00000087250.8	16	56589074	56591088	-0.024816	0.00849327	0.00363973	18201	0.040471	Yes
Skin-NotSunExposed(Suprapubic)	514	MT2A	ENSG00000125148.6	16	56608199	56609497	-0.0125663	0.00547625	0.022171	18201	0.12762	No
Skin-NotSunExposed(Suprapubic)	514	MT1E	ENSG00000169715.14	16	56625475	56627112	-0.00348083	0.00692833	0.615608	18201	0.81317	No
Skin-NotSunExposed(Suprapubic)	514	MT1M	ENSG00000205364.3	16	56632233	56633986	-0.0104556	0.00672555	0.120682	18201	0.350027	No
Skin-NotSunExposed(Suprapubic)	514	MT1A	ENSG00000205362.11	16	56638666	56640087	-0.0200963	0.0110724	0.0701351	18201	0.255766	No
Skin-NotSunExposed(Suprapubic)	514	MT1F	ENSG00000198417.6	16	56657694	56660698	-0.00418648	0.00451976	0.354764	18201	0.616671	No
Skin-NotSunExposed(Suprapubic)	514	MT1G	ENSG00000125144.13	16	56666731	56668065	-0.00804863	0.00787605	0.307325	18201	0.576069	No
Skin-NotSunExposed(Suprapubic)	514	MT1H	ENSG00000205358.3	16	56669814	56671129	-0.00194271	0.00861085	0.821597	18201	0.92271	No
Skin-NotSunExposed(Suprapubic)	514	MT1X	ENSG00000187193.8	16	56682424	56684196	-0.00866667	0.00557992	0.121021	18201	0.350401	No
Skin-NotSunExposed(Suprapubic)	514	NUP93	ENSG00000102900.12	16	56730105	56850286	-0.00334001	0.00205885	0.105386	18201	0.324447	No
Skin-NotSunExposed(Suprapubic)	514	HERPUD1	ENSG00000051108.14	16	56932048	56944863	0.00548636	0.00272314	0.0444782	18201	0.194463	No
Skin-NotSunExposed(Suprapubic)	514	CETP	ENSG00000087237.10	16	56961850	56983845	-0.0136795	0.00978868	0.162898	18201	0.411392	No
Skin-NotSunExposed(Suprapubic)	514	NLRC5	ENSG00000140853.15	16	56989485	57083531	0.00220287	0.00352795	0.53265	18201	0.761329	No
Skin-NotSunExposed(Suprapubic)	514	CPNE2	ENSG00000140848.16	16	57092537	57148367	0.00181277	0.00208507	0.38505	18201	0.643849	No
Skin-NotSunExposed(Suprapubic)	514	FAM192A	ENSG00000172775.16	16	57152466	57186116	-0.00135862	0.0010074	0.178071	18201	0.433762	No
Skin-NotSunExposed(Suprapubic)	514	RSPRY1	ENSG00000159579.13	16	57186137	57240475	0.00299003	0.0015083	0.0479922	18201	0.203662	No
Skin-NotSunExposed(Suprapubic)	514	ARL2BP	ENSG00000102931.7	16	57245098	57248643	0.00702889	0.00504076	0.163823	18201	0.412745	No
Skin-NotSunExposed(Suprapubic)	514	PLLP	ENSG00000102934.9	16	57249039	57284687	0.000675001	0.00300638	0.822444	18201	0.923228	No
Skin-NotSunExposed(Suprapubic)	514	CCL22	ENSG00000102962.4	16	57358772	57366190	0.006659	0.00781229	0.394421	18201	0.65157	No
Skin-NotSunExposed(Suprapubic)	514	CX3CL1	ENSG00000006210.6	16	57372458	57385048	-0.0140902	0.00433437	0.00122967	18201	0.0199475	Yes
Skin-NotSunExposed(Suprapubic)	514	CCL17	ENSG00000102970.10	16	57404767	57416062	-0.00554517	0.0135355	0.682223	18201	0.851879	No
Skin-NotSunExposed(Suprapubic)	514	CIAPIN1	ENSG00000005194.14	16	57428169	57447436	0.000178168	0.00118934	0.88098	18201	0.950487	No
Skin-NotSunExposed(Suprapubic)	514	COQ9	ENSG00000088682.13	16	57447529	57461275	-0.00546474	0.0014618	0.000206981	18201	0.00590479	Yes
Skin-NotSunExposed(Suprapubic)	514	POLR2C	ENSG00000102978.12	16	57462387	57471921	-0.000271855	0.00122863	0.824977	18201	0.92448	No
Skin-NotSunExposed(Suprapubic)	514	DOK4	ENSG00000125170.10	16	57472011	57487327	0.0120977	0.00275581	1.38895e-05	18201	0.000955155	Yes
Skin-NotSunExposed(Suprapubic)	514	CCDC102A	ENSG00000135736.5	16	57512178	57536599	0.00303121	0.00252153	0.229891	18201	0.497829	No
Skin-NotSunExposed(Suprapubic)	514	ADGRG5	ENSG00000159618.15	16	57542421	57591681	0.00665727	0.00691299	0.336016	18201	0.601419	No
Skin-NotSunExposed(Suprapubic)	514	ADGRG1	ENSG00000205336.11	16	57610652	57665580	-0.00523034	0.00164994	0.00161925	18201	0.0240391	Yes
Skin-NotSunExposed(Suprapubic)	514	ADGRG3	ENSG00000182885.16	16	57668187	57689378	-0.0220928	0.00773997	0.00449402	18201	0.0467404	Yes
Skin-NotSunExposed(Suprapubic)	514	KATNB1	ENSG00000140854.12	16	57735730	57757250	0.00281196	0.00175036	0.108805	18201	0.329656	No
Skin-NotSunExposed(Suprapubic)	514	KIFC3	ENSG00000140859.15	16	57758217	57863053	0.00289544	0.00229757	0.208187	18201	0.471061	No
Skin-NotSunExposed(Suprapubic)	514	CTD-2600O9.1	ENSG00000187185.4	16	57798283	57816946	-0.00409664	0.0072044	0.569867	18201	0.785637	No
Skin-NotSunExposed(Suprapubic)	514	TEPP	ENSG00000159648.11	16	57976435	57987571	-0.0141296	0.0101734	0.1655	18201	0.415198	No
Skin-NotSunExposed(Suprapubic)	514	ZNF319	ENSG00000166188.2	16	57994668	58000453	0.00275671	0.00245625	0.262271	18201	0.532447	No
Skin-NotSunExposed(Suprapubic)	514	USB1	ENSG00000103005.11	16	58001373	58021618	-0.000618625	0.00172683	0.720315	18201	0.872692	No
Skin-NotSunExposed(Suprapubic)	514	MMP15	ENSG00000102996.4	16	58025566	58046901	0.00138141	0.0029078	0.634947	18201	0.823712	No
Skin-NotSunExposed(Suprapubic)	514	CFAP20	ENSG00000070761.7	16	58113588	58129450	0.00352429	0.00177253	0.0473347	18201	0.201929	No
Skin-NotSunExposed(Suprapubic)	514	CSNK2A2	ENSG00000070770.8	16	58157907	58197920	0.00109554	0.00201488	0.586878	18201	0.795849	No
Skin-NotSunExposed(Suprapubic)	514	CCDC113	ENSG00000103021.9	16	58231157	58283836	3.67968e-05	0.00283441	0.989647	18201	0.995695	No
Skin-NotSunExposed(Suprapubic)	514	GINS3	ENSG00000181938.13	16	58295080	58406144	0.00630964	0.00361143	0.0812385	18201	0.279038	No
Skin-NotSunExposed(Suprapubic)	514	LINC02137	ENSG00000260186.5	16	58421326	58462470	0.00485027	0.0112022	0.665224	18201	0.840873	No
Skin-NotSunExposed(Suprapubic)	514	NDRG4	ENSG00000103034.14	16	58462846	58513628	0.0200571	0.00530255	0.000174342	18201	0.00526235	Yes
Skin-NotSunExposed(Suprapubic)	514	SETD6	ENSG00000103037.11	16	58515479	58521181	0.00378197	0.0018626	0.0428452	18201	0.190016	No
Skin-NotSunExposed(Suprapubic)	514	CNOT1	ENSG00000125107.17	16	58521183	58629886	-0.00076168	0.00117208	0.51609	18201	0.748892	No
Skin-NotSunExposed(Suprapubic)	514	SLC38A7	ENSG00000103042.8	16	58665109	58685104	-0.00281351	0.00211674	0.184408	18201	0.441925	No
Skin-NotSunExposed(Suprapubic)	514	GOT2	ENSG00000125166.12	16	58707131	58734357	-0.00603475	0.00170979	0.000455377	18201	0.00997391	Yes
Skin-NotSunExposed(Suprapubic)	514	CDH8	ENSG00000150394.13	16	61647242	62037035	-0.0104116	0.0106883	0.330482	18201	0.597555	No
Skin-NotSunExposed(Suprapubic)	514	RP11-368L12.1	ENSG00000260658.5	16	63314264	63618046	0.000896993	0.00931426	0.923319	18201	0.968099	No
Skin-NotSunExposed(Suprapubic)	514	CDH11	ENSG00000140937.13	16	64943753	65126112	-0.00721626	0.00348833	0.0390973	18201	0.180337	No
Skin-NotSunExposed(Suprapubic)	514	CDH5	ENSG00000179776.17	16	66366622	66404786	0.00492179	0.0027705	0.0762684	18201	0.268704	No
Skin-NotSunExposed(Suprapubic)	514	LINC00920	ENSG00000246898.1	16	66408524	66412135	0.00893303	0.00924286	0.33428	18201	0.600186	No
Skin-NotSunExposed(Suprapubic)	514	BEAN1	ENSG00000166546.13	16	66427297	66493529	-0.0124072	0.00550074	0.0245377	18201	0.13531	No
Skin-NotSunExposed(Suprapubic)	514	TK2	ENSG00000166548.15	16	66508003	66552544	-0.00257319	0.00185751	0.166593	18201	0.416518	No
Skin-NotSunExposed(Suprapubic)	514	CKLF	ENSG00000217555.12	16	66552563	66566251	0.00570039	0.00275774	0.0392522	18201	0.180731	No
Skin-NotSunExposed(Suprapubic)	514	CMTM1	ENSG00000089505.17	16	66566393	66579137	0.00638183	0.00548531	0.245215	18201	0.514307	No
Skin-NotSunExposed(Suprapubic)	514	CMTM2	ENSG00000140932.9	16	66579448	66588275	-0.00857511	0.010108	0.396656	18201	0.652938	No
Skin-NotSunExposed(Suprapubic)	514	CMTM3	ENSG00000140931.19	16	66603874	66613892	0.00178032	0.00226361	0.431957	18201	0.682378	No
Skin-NotSunExposed(Suprapubic)	514	CMTM4	ENSG00000183723.12	16	66614750	66696707	-0.000283101	0.00229736	0.901976	18201	0.959041	No
Skin-NotSunExposed(Suprapubic)	514	DYNC1LI2	ENSG00000135720.12	16	66720893	66751751	0.00157044	0.00134983	0.24522	18201	0.514307	No
Skin-NotSunExposed(Suprapubic)	514	RP11-63M22.1	ENSG00000260558.1	16	66738263	66739326	-0.000566267	0.012254	0.963161	18201	0.984897	No
Skin-NotSunExposed(Suprapubic)	514	TERB1	ENSG00000249961.9	16	66754976	66801620	-0.00242197	0.0124243	0.845522	18201	0.935028	No
Skin-NotSunExposed(Suprapubic)	514	NAE1	ENSG00000159593.14	16	66802875	66873256	0.0029549	0.00147183	0.0452282	18201	0.196303	No
Skin-NotSunExposed(Suprapubic)	514	PDP2	ENSG00000172840.6	16	66878589	66895754	-0.00925472	0.00281756	0.00109385	18201	0.0184227	Yes
Skin-NotSunExposed(Suprapubic)	514	CDH16	ENSG00000166589.12	16	66908122	66918984	0.00292268	0.0148049	0.843585	18201	0.934291	No
Skin-NotSunExposed(Suprapubic)	514	RRAD	ENSG00000166592.11	16	66921679	66925644	0.0104326	0.00553597	0.0600859	18201	0.233545	No
Skin-NotSunExposed(Suprapubic)	514	FAM96B	ENSG00000166595.11	16	66932055	66934400	0.000161551	0.00140639	0.908596	18201	0.96218	No
Skin-NotSunExposed(Suprapubic)	514	CES2	ENSG00000172831.11	16	66934444	66944659	-0.00298027	0.00175142	0.0894574	18201	0.295824	No
Skin-NotSunExposed(Suprapubic)	514	CES3	ENSG00000172828.12	16	66961237	66975148	-0.00399454	0.0049491	0.419986	18201	0.67279	No
Skin-NotSunExposed(Suprapubic)	514	CES4A	ENSG00000172824.14	16	66988589	67009758	0.00537477	0.00268449	0.0458157	18201	0.197834	No
Skin-NotSunExposed(Suprapubic)	514	CBFB	ENSG00000067955.13	16	67029116	67101058	-7.48934e-05	0.00144557	0.958702	18201	0.982949	No
Skin-NotSunExposed(Suprapubic)	514	C16orf70	ENSG00000125149.11	16	67109958	67148104	0.00193635	0.00211307	0.359923	18201	0.621065	No
Skin-NotSunExposed(Suprapubic)	514	B3GNT9	ENSG00000237172.3	16	67148540	67151214	0.00496317	0.00271244	0.0678884	18201	0.251428	No
Skin-NotSunExposed(Suprapubic)	514	TRADD	ENSG00000102871.15	16	67154180	67160298	0.0037063	0.00177224	0.0370126	18201	0.174572	No
Skin-NotSunExposed(Suprapubic)	514	FBXL8	ENSG00000135722.8	16	67161120	67164570	0.00223668	0.00247359	0.366319	18201	0.626099	No
Skin-NotSunExposed(Suprapubic)	514	HSF4	ENSG00000102878.16	16	67164743	67169945	0.00388368	0.00228508	0.0898423	18201	0.296343	No
Skin-NotSunExposed(Suprapubic)	514	NOL3	ENSG00000140939.14	16	67170154	67175601	0.00339935	0.00179351	0.0586307	18201	0.230135	No
Skin-NotSunExposed(Suprapubic)	514	KIAA0895L	ENSG00000196123.12	16	67175736	67184040	0.00760745	0.00203888	0.000212808	18201	0.00598846	Yes
Skin-NotSunExposed(Suprapubic)	514	EXOC3L1	ENSG00000179044.15	16	67184366	67190204	0.00426761	0.00277697	0.124988	18201	0.356456	No
Skin-NotSunExposed(Suprapubic)	514	E2F4	ENSG00000205250.8	16	67192169	67198918	0.00181296	0.00122568	0.139743	18201	0.379039	No
Skin-NotSunExposed(Suprapubic)	514	ELMO3	ENSG00000102890.14	16	67199111	67204029	0.00132429	0.00154618	0.392145	18201	0.650217	No
Skin-NotSunExposed(Suprapubic)	514	LRRC29	ENSG00000125122.15	16	67207139	67227048	-0.00314839	0.00291901	0.281302	18201	0.552261	No
Skin-NotSunExposed(Suprapubic)	514	TMEM208	ENSG00000168701.18	16	67227113	67229278	0.00195846	0.00149723	0.191463	18201	0.450732	No
Skin-NotSunExposed(Suprapubic)	514	FHOD1	ENSG00000135723.13	16	67229389	67247658	0.0052565	0.0022156	0.0180518	18201	0.111494	No
Skin-NotSunExposed(Suprapubic)	514	SLC9A5	ENSG00000135740.16	16	67246915	67272190	0.00499757	0.00352493	0.156889	18201	0.402982	No
Skin-NotSunExposed(Suprapubic)	514	PLEKHG4	ENSG00000196155.12	16	67277510	67289432	-0.00623812	0.00280192	0.026441	18201	0.141712	No
Skin-NotSunExposed(Suprapubic)	514	KCTD19	ENSG00000168676.10	16	67289500	67326763	-0.0132849	0.00830234	0.110211	18201	0.33244	No
Skin-NotSunExposed(Suprapubic)	514	LRRC36	ENSG00000159708.17	16	67326798	67385203	-0.0166229	0.00773521	0.0321221	18201	0.160306	No
Skin-NotSunExposed(Suprapubic)	514	TPPP3	ENSG00000159713.10	16	67389809	67393535	0.0261679	0.00773274	0.00077133	18201	0.014375	Yes
Skin-NotSunExposed(Suprapubic)	514	ZDHHC1	ENSG00000159714.10	16	67394419	67416474	-8.49122e-05	0.00201404	0.966388	18201	0.986605	No
Skin-NotSunExposed(Suprapubic)	514	HSD11B2	ENSG00000176387.6	16	67430652	67437553	-0.0074102	0.00525892	0.159446	18201	0.406819	No
Skin-NotSunExposed(Suprapubic)	514	RP11-297D21.2	ENSG00000261320.1	16	67430780	67431006	-0.000699713	0.00873818	0.93621	18201	0.973156	No
Skin-NotSunExposed(Suprapubic)	514	ATP6V0D1	ENSG00000159720.11	16	67438019	67481237	0.00440534	0.00148123	0.0030828	18201	0.0366732	Yes
Skin-NotSunExposed(Suprapubic)	514	FAM65A	ENSG00000039523.19	16	67518418	67546788	0.00286868	0.00175673	0.103117	18201	0.320128	No
Skin-NotSunExposed(Suprapubic)	514	CTD-2012K14.6	ENSG00000261386.2	16	67549214	67563958	0.00522138	0.00757682	0.491069	18201	0.72838	No
Skin-NotSunExposed(Suprapubic)	514	CTCF	ENSG00000102974.14	16	67562407	67639183	-0.000930777	0.00118543	0.432724	18201	0.68297	No
Skin-NotSunExposed(Suprapubic)	514	CARMIL2	ENSG00000159753.13	16	67644919	67657511	0.00480255	0.00392154	0.221289	18201	0.487259	No
Skin-NotSunExposed(Suprapubic)	514	ACD	ENSG00000102977.13	16	67657570	67660815	-0.000207832	0.00171903	0.903819	18201	0.959707	No
Skin-NotSunExposed(Suprapubic)	514	PARD6A	ENSG00000102981.9	16	67660946	67662778	0.000666005	0.00388263	0.863874	18201	0.943709	No
Skin-NotSunExposed(Suprapubic)	514	ENKD1	ENSG00000124074.11	16	67662945	67666764	0.000258352	0.00199252	0.896887	18201	0.956032	No
Skin-NotSunExposed(Suprapubic)	514	C16orf86	ENSG00000159761.14	16	67666816	67668758	-0.00285068	0.00272844	0.296628	18201	0.567055	No
Skin-NotSunExposed(Suprapubic)	514	GFOD2	ENSG00000141098.12	16	67674531	67719421	-0.00329653	0.00185075	0.0754989	18201	0.266982	No
Skin-NotSunExposed(Suprapubic)	514	RANBP10	ENSG00000141084.10	16	67723066	67806652	-0.00177363	0.00187032	0.343442	18201	0.608325	No
Skin-NotSunExposed(Suprapubic)	514	TSNAXIP1	ENSG00000102904.14	16	67806765	67832148	0.00247892	0.00385032	0.519992	18201	0.751558	No
Skin-NotSunExposed(Suprapubic)	514	CENPT	ENSG00000102901.12	16	67828157	67847811	0.00431789	0.00189648	0.0232272	18201	0.130954	No
Skin-NotSunExposed(Suprapubic)	514	THAP11	ENSG00000168286.2	16	67842082	67844195	0.00169269	0.00172206	0.326118	18201	0.593924	No
Skin-NotSunExposed(Suprapubic)	514	NUTF2	ENSG00000102898.11	16	67846732	67872567	0.00106178	0.00166959	0.525102	18201	0.755722	No
Skin-NotSunExposed(Suprapubic)	514	EDC4	ENSG00000038358.14	16	67873023	67884503	0.00267579	0.00163116	0.101557	18201	0.3176	No
Skin-NotSunExposed(Suprapubic)	514	NRN1L	ENSG00000188038.7	16	67884805	67888855	0.0061443	0.00385504	0.111615	18201	0.334899	No
Skin-NotSunExposed(Suprapubic)	514	PSKH1	ENSG00000159792.9	16	67893272	67929491	-0.00185396	0.00264336	0.483407	18201	0.72261	No
Skin-NotSunExposed(Suprapubic)	514	CTRL	ENSG00000141086.17	16	67929679	67932414	-0.00517347	0.00432034	0.231701	18201	0.499614	No
Skin-NotSunExposed(Suprapubic)	514	PSMB10	ENSG00000205220.11	16	67934502	67937087	-0.00191568	0.00246526	0.437492	18201	0.686744	No
Skin-NotSunExposed(Suprapubic)	514	LCAT	ENSG00000213398.7	16	67939750	67943473	0.00203265	0.00273685	0.458019	18201	0.703672	No
Skin-NotSunExposed(Suprapubic)	514	SLC12A4	ENSG00000124067.16	16	67943626	67969601	-0.00243713	0.00223643	0.276362	18201	0.547224	No
Skin-NotSunExposed(Suprapubic)	514	DPEP3	ENSG00000141096.4	16	67975663	67980829	0.0203832	0.0138582	0.141974	18201	0.382258	No
Skin-NotSunExposed(Suprapubic)	514	DPEP2	ENSG00000167261.13	16	67987394	68000586	0.0261575	0.00481922	8.97549e-08	18201	2.79132e-05	Yes
Skin-NotSunExposed(Suprapubic)	514	DUS2	ENSG00000167264.17	16	67987761	68079320	-0.00341306	0.00177714	0.055368	18201	0.221678	No
Skin-NotSunExposed(Suprapubic)	514	DDX28	ENSG00000182810.6	16	68021274	68022955	0.000313002	0.00236493	0.89476	18201	0.9555	No
Skin-NotSunExposed(Suprapubic)	514	NFATC3	ENSG00000072736.18	16	68084751	68221284	-0.00403293	0.00196796	0.0409635	18201	0.185467	No
Skin-NotSunExposed(Suprapubic)	514	ESRP2	ENSG00000103067.13	16	68229260	68238102	0.00351044	0.00179332	0.0508528	18201	0.210974	No
Skin-NotSunExposed(Suprapubic)	514	PLA2G15	ENSG00000103066.12	16	68245304	68261062	0.00340399	0.00210634	0.10672	18201	0.326565	No
Skin-NotSunExposed(Suprapubic)	514	SLC7A6	ENSG00000103064.13	16	68264516	68301823	-0.000646944	0.00270515	0.811087	18201	0.917582	No
Skin-NotSunExposed(Suprapubic)	514	SLC7A6OS	ENSG00000103061.12	16	68284503	68310945	-0.002769	0.00231438	0.232103	18201	0.500082	No
Skin-NotSunExposed(Suprapubic)	514	PRMT7	ENSG00000132600.16	16	68310974	68358324	-0.00067064	0.00156002	0.667462	18201	0.842457	No
Skin-NotSunExposed(Suprapubic)	514	SMPD3	ENSG00000103056.11	16	68358554	68448688	0.00133352	0.00353337	0.706033	18201	0.865238	No
Skin-NotSunExposed(Suprapubic)	514	ZFP90	ENSG00000184939.15	16	68530090	68576072	-0.00190588	0.0015187	0.210096	18201	0.473849	No
Skin-NotSunExposed(Suprapubic)	514	RP11-615I2.6	ENSG00000275383.1	16	68591382	68594424	-0.0234907	0.0104857	0.0255194	18201	0.139024	No
Skin-NotSunExposed(Suprapubic)	514	CDH3	ENSG00000062038.13	16	68636189	68722616	-0.0117839	0.00308146	0.000148093	18201	0.0046959	Yes
Skin-NotSunExposed(Suprapubic)	514	CDH1	ENSG00000039068.18	16	68737225	68835548	-0.00298424	0.00200894	0.138056	18201	0.376106	No
Skin-NotSunExposed(Suprapubic)	514	TANGO6	ENSG00000103047.7	16	68843606	69085180	-0.00411594	0.00205154	0.0453745	18201	0.196587	No
Skin-NotSunExposed(Suprapubic)	514	HAS3	ENSG00000103044.10	16	69105564	69117668	-0.0133862	0.00570602	0.0193734	18201	0.116437	No
Skin-NotSunExposed(Suprapubic)	514	CHTF8	ENSG00000168802.12	16	69118010	69132514	0.00494552	0.00148104	0.000903882	18201	0.0159724	Yes
Skin-NotSunExposed(Suprapubic)	514	UTP4	ENSG00000141076.17	16	69131291	69231130	-0.0044791	0.00185372	0.016043	18201	0.104099	No
Skin-NotSunExposed(Suprapubic)	514	SNTB2	ENSG00000168807.16	16	69187129	69309052	0.00153223	0.00169463	0.366351	18201	0.626099	No
Skin-NotSunExposed(Suprapubic)	514	VPS4A	ENSG00000132612.15	16	69311356	69326939	-0.00120981	0.000830083	0.14563	18201	0.38808	No
Skin-NotSunExposed(Suprapubic)	514	COG8	ENSG00000213380.14	16	69320140	69339429	-0.0026925	0.00119211	0.0243449	18201	0.134681	No
Skin-NotSunExposed(Suprapubic)	514	PDF	ENSG00000258429.1	16	69328621	69330595	-0.00299718	0.00192739	0.120579	18201	0.349843	No
Skin-NotSunExposed(Suprapubic)	514	NIP7	ENSG00000132603.13	16	69339584	69343111	-0.000323824	0.00187429	0.862902	18201	0.943341	No
Skin-NotSunExposed(Suprapubic)	514	TMED6	ENSG00000157315.4	16	69343248	69351809	-0.0107245	0.00640377	0.0946267	18201	0.305472	No
Skin-NotSunExposed(Suprapubic)	514	TERF2	ENSG00000132604.10	16	69355561	69408571	-0.00323112	0.00132484	0.0150857	18201	0.100284	No
Skin-NotSunExposed(Suprapubic)	514	CYB5B	ENSG00000103018.16	16	69424525	69466266	-0.00508897	0.00131622	0.000125309	18201	0.00419637	Yes
Skin-NotSunExposed(Suprapubic)	514	NFAT5	ENSG00000102908.20	16	69565094	69704666	-0.00346268	0.00198692	0.0820039	18201	0.280332	No
Skin-NotSunExposed(Suprapubic)	514	NQO1	ENSG00000181019.12	16	69706996	69726951	-0.00277312	0.00581405	0.633596	18201	0.822922	No
Skin-NotSunExposed(Suprapubic)	514	NOB1	ENSG00000141101.12	16	69741867	69754940	-0.00519696	0.00174564	0.00305319	18201	0.0364095	Yes
Skin-NotSunExposed(Suprapubic)	514	WWP2	ENSG00000198373.12	16	69762306	69941741	-0.00302093	0.00158466	0.0571868	18201	0.226263	No
Skin-NotSunExposed(Suprapubic)	514	CLEC18A	ENSG00000157322.17	16	69950705	69964347	-0.00586737	0.0139939	0.675194	18201	0.847824	No
Skin-NotSunExposed(Suprapubic)	514	PDPR	ENSG00000090857.13	16	70113626	70162537	-0.0019034	0.00424869	0.654353	18201	0.835694	No
Skin-NotSunExposed(Suprapubic)	514	EXOSC6	ENSG00000223496.2	16	70246778	70251930	-0.00219106	0.0024001	0.361741	18201	0.622487	No
Skin-NotSunExposed(Suprapubic)	514	AARS	ENSG00000090861.15	16	70252295	70289543	-0.00107496	0.00190354	0.572522	18201	0.787283	No
Skin-NotSunExposed(Suprapubic)	514	DDX19B	ENSG00000157349.16	16	70289663	70335283	0.00359198	0.00132644	0.00700485	18201	0.0615324	No
Skin-NotSunExposed(Suprapubic)	514	DDX19A	ENSG00000168872.16	16	70346829	70373383	-0.00404265	0.0011653	0.00056787	18201	0.0115226	Yes
Skin-NotSunExposed(Suprapubic)	514	ST3GAL2	ENSG00000157350.12	16	70375978	70439237	0.0022922	0.00221393	0.301012	18201	0.570392	No
Skin-NotSunExposed(Suprapubic)	514	FUK	ENSG00000157353.16	16	70454421	70480274	0.00116221	0.00147259	0.43036	18201	0.680892	No
Skin-NotSunExposed(Suprapubic)	514	COG4	ENSG00000103051.18	16	70480568	70523565	0.00258769	0.00146311	0.0775761	18201	0.271584	No
Skin-NotSunExposed(Suprapubic)	514	SF3B3	ENSG00000189091.12	16	70523788	70577670	-0.00513445	0.00133174	0.000130848	18201	0.00432225	Yes
Skin-NotSunExposed(Suprapubic)	514	IL34	ENSG00000157368.10	16	70579895	70660682	0.000631635	0.00343212	0.854061	18201	0.938899	No
Skin-NotSunExposed(Suprapubic)	514	MTSS1L	ENSG00000132613.14	16	70661204	70686066	-0.000720194	0.00211974	0.734186	18201	0.879071	No
Skin-NotSunExposed(Suprapubic)	514	VAC14	ENSG00000103043.14	16	70687439	70801161	-0.00265979	0.00128494	0.0389763	18201	0.180007	No
Skin-NotSunExposed(Suprapubic)	514	CMTR2	ENSG00000180917.17	16	71281389	71289715	-0.00129888	0.00253145	0.608113	18201	0.807913	No
Skin-NotSunExposed(Suprapubic)	514	CALB2	ENSG00000172137.18	16	71358713	71390438	-0.00575338	0.00698224	0.410338	18201	0.663459	No
Skin-NotSunExposed(Suprapubic)	514	ZNF23	ENSG00000167377.17	16	71447597	71463095	0.00355799	0.00219698	0.105982	18201	0.3254	No
Skin-NotSunExposed(Suprapubic)	514	ZNF19	ENSG00000157429.15	16	71465942	71565089	-0.00153054	0.00326914	0.639865	18201	0.826793	No
Skin-NotSunExposed(Suprapubic)	514	TAT	ENSG00000198650.10	16	71565660	71577130	-0.0028529	0.0171185	0.867709	18201	0.945642	No
Skin-NotSunExposed(Suprapubic)	514	MARVELD3	ENSG00000140832.9	16	71626161	71642114	-0.00369891	0.00289286	0.201629	18201	0.462547	No
Skin-NotSunExposed(Suprapubic)	514	PHLPP2	ENSG00000040199.18	16	71644751	71724701	0.00495816	0.00241438	0.0405433	18201	0.18416	No
Skin-NotSunExposed(Suprapubic)	514	AP1G1	ENSG00000166747.12	16	71729000	71809201	0.00221244	0.00121981	0.0703251	18201	0.256151	No
Skin-NotSunExposed(Suprapubic)	514	ATXN1L	ENSG00000224470.7	16	71845991	71883210	0.00550612	0.00212668	0.00990866	18201	0.0768417	No
Skin-NotSunExposed(Suprapubic)	514	ZNF821	ENSG00000102984.14	16	71861776	71895248	0.00318068	0.00223903	0.156077	18201	0.401975	No
Skin-NotSunExposed(Suprapubic)	514	IST1	ENSG00000182149.20	16	71885233	71931199	0.000458346	0.00118505	0.699091	18201	0.861836	No
Skin-NotSunExposed(Suprapubic)	514	PKD1L3	ENSG00000277481.1	16	71933420	71999978	-0.00560201	0.0103416	0.588273	18201	0.797019	No
Skin-NotSunExposed(Suprapubic)	514	DHODH	ENSG00000102967.11	16	72008588	72027664	-0.00750415	0.00227864	0.00106163	18201	0.018025	Yes
Skin-NotSunExposed(Suprapubic)	514	TXNL4B	ENSG00000140830.8	16	72044289	72094396	-0.0015013	0.0019972	0.452591	18201	0.698636	No
Skin-NotSunExposed(Suprapubic)	514	HP	ENSG00000257017.8	16	72054592	72061055	-0.0123945	0.0138119	0.369957	18201	0.629366	No
Skin-NotSunExposed(Suprapubic)	514	HPR	ENSG00000261701.6	16	72063224	72077246	-0.000349625	0.0144649	0.980726	18201	0.991898	No
Skin-NotSunExposed(Suprapubic)	514	DHX38	ENSG00000140829.11	16	72093870	72112912	0.00165704	0.00122913	0.178233	18201	0.434041	No
Skin-NotSunExposed(Suprapubic)	514	PMFBP1	ENSG00000118557.15	16	72112157	72176878	-0.00455492	0.00540548	0.399834	18201	0.655561	No
Skin-NotSunExposed(Suprapubic)	514	LINC01572	ENSG00000261008.6	16	72283301	72665009	-0.000892825	0.00729969	0.902704	18201	0.959366	No
Skin-NotSunExposed(Suprapubic)	514	ZFHX3	ENSG00000140836.14	16	72782885	73059698	-3.70458e-05	0.00264194	0.988818	18201	0.995646	No
Skin-NotSunExposed(Suprapubic)	514	RP11-346C20.4	ENSG00000272250.1	16	73060245	73060469	0.0161911	0.0107521	0.132746	18201	0.368704	No
Skin-NotSunExposed(Suprapubic)	514	RP11-346C20.3	ENSG00000271009.2	16	73060760	73062316	0.0198215	0.00803563	0.0139761	18201	0.0954521	No
Skin-NotSunExposed(Suprapubic)	514	PSMD7	ENSG00000103035.10	16	74296775	74305738	0.00403193	0.00139026	0.00389704	18201	0.0423969	Yes
Skin-NotSunExposed(Suprapubic)	514	AC009120.5	ENSG00000260884.1	16	74315146	74315634	-0.0106114	0.00566802	0.0617781	18201	0.237671	No
Skin-NotSunExposed(Suprapubic)	514	RP11-252A24.3	ENSG00000261079.1	16	74367462	74369826	-0.00585253	0.00621079	0.346493	18201	0.610475	No
Skin-NotSunExposed(Suprapubic)	514	NPIPB15	ENSG00000196436.8	16	74377878	74392080	-0.0248969	0.0296962	0.402222	18201	0.65736	No
Skin-NotSunExposed(Suprapubic)	514	CLEC18B	ENSG00000140839.11	16	74408270	74421953	0.0020287	0.0127816	0.873954	18201	0.947795	No
Skin-NotSunExposed(Suprapubic)	514	GLG1	ENSG00000090863.11	16	74447427	74607144	-0.00158856	0.00124263	0.201714	18201	0.462623	No
Skin-NotSunExposed(Suprapubic)	514	RFWD3	ENSG00000168411.13	16	74621394	74666881	-0.000758494	0.00181088	0.675506	18201	0.847906	No
Skin-NotSunExposed(Suprapubic)	514	MLKL	ENSG00000168404.12	16	74671855	74700960	-0.00258704	0.00257602	0.315739	18201	0.584438	No
Skin-NotSunExposed(Suprapubic)	514	FA2H	ENSG00000103089.8	16	74712955	74774831	-0.0232304	0.00570534	5.43801e-05	18201	0.00228058	Yes
Skin-NotSunExposed(Suprapubic)	514	WDR59	ENSG00000103091.14	16	74871367	75000173	-0.00185691	0.00111574	0.0966906	18201	0.308667	No
Skin-NotSunExposed(Suprapubic)	514	ZNRF1	ENSG00000186187.11	16	74999030	75110994	0.000664	0.00179894	0.712206	18201	0.868717	No
Skin-NotSunExposed(Suprapubic)	514	LDHD	ENSG00000166816.13	16	75111860	75116771	-0.0264376	0.00535476	1.08713e-06	18201	0.000166829	Yes
Skin-NotSunExposed(Suprapubic)	514	ZFP1	ENSG00000184517.11	16	75148492	75172236	0.00239716	0.00239135	0.316628	18201	0.585037	No
Skin-NotSunExposed(Suprapubic)	514	CTRB2	ENSG00000168928.12	16	75204096	75207185	-0.000946588	0.00865846	0.912989	18201	0.963993	No
Skin-NotSunExposed(Suprapubic)	514	CTRB1	ENSG00000168925.10	16	75219000	75224924	-0.00606859	0.00954108	0.525041	18201	0.755722	No
Skin-NotSunExposed(Suprapubic)	514	BCAR1	ENSG00000050820.16	16	75228198	75268053	-0.00325761	0.00224757	0.147865	18201	0.391404	No
Skin-NotSunExposed(Suprapubic)	514	CFDP1	ENSG00000153774.8	16	75293698	75433485	0.00214252	0.00165996	0.197413	18201	0.458071	No
Skin-NotSunExposed(Suprapubic)	514	RP11-77K12.9	ENSG00000274220.1	16	75433836	75436392	-0.00362469	0.00442521	0.413126	18201	0.66631	No
Skin-NotSunExposed(Suprapubic)	514	TMEM170A	ENSG00000166822.12	16	75443054	75465497	-0.00355774	0.00217155	0.101989	18201	0.318327	No
Skin-NotSunExposed(Suprapubic)	514	CHST6	ENSG00000183196.8	16	75472052	75495259	-0.0167976	0.0069148	0.0154881	18201	0.101953	No
Skin-NotSunExposed(Suprapubic)	514	CHST5	ENSG00000135702.14	16	75528535	75535247	-0.00387209	0.00731823	0.596973	18201	0.802587	No
Skin-NotSunExposed(Suprapubic)	514	TMEM231	ENSG00000205084.10	16	75536744	75556286	-7.54215e-05	0.00300161	0.979964	18201	0.991513	No
Skin-NotSunExposed(Suprapubic)	514	RP11-490B18.5	ENSG00000276408.1	16	75556392	75557059	-0.01058	0.0122224	0.387121	18201	0.645517	No
Skin-NotSunExposed(Suprapubic)	514	GABARAPL2	ENSG00000034713.7	16	75566351	75577881	0.00498643	0.00160369	0.0019837	18201	0.0277734	Yes
Skin-NotSunExposed(Suprapubic)	514	ADAT1	ENSG00000065457.10	16	75596981	75623300	-0.00290976	0.00226199	0.198917	18201	0.459744	No
Skin-NotSunExposed(Suprapubic)	514	KARS	ENSG00000065427.14	16	75627474	75647679	-0.00368706	0.00113099	0.00119114	18201	0.0195668	Yes
Skin-NotSunExposed(Suprapubic)	514	TERF2IP	ENSG00000166848.5	16	75647786	75761872	0.00316994	0.00140182	0.0241767	18201	0.134077	No
Skin-NotSunExposed(Suprapubic)	514	MON1B	ENSG00000103111.14	16	77190835	77202405	0.00300247	0.00148145	0.0432318	18201	0.191218	No
Skin-NotSunExposed(Suprapubic)	514	SYCE1L	ENSG00000205078.5	16	77206441	77213005	0.00340192	0.00433415	0.432883	18201	0.683103	No
Skin-NotSunExposed(Suprapubic)	514	ADAMTS18	ENSG00000140873.15	16	77247813	77435114	0.0274029	0.0153177	0.074236	18201	0.264831	No
Skin-NotSunExposed(Suprapubic)	514	NUDT7	ENSG00000140876.11	16	77722492	77742260	-0.00112876	0.0030666	0.712971	18201	0.868943	No
Skin-NotSunExposed(Suprapubic)	514	VAT1L	ENSG00000171724.2	16	77788530	77980107	-0.0243757	0.0118453	0.0401319	18201	0.183166	No
Skin-NotSunExposed(Suprapubic)	514	WWOX	ENSG00000186153.16	16	78099413	79212667	0.00228684	0.00287179	0.426234	18201	0.677899	No
Skin-NotSunExposed(Suprapubic)	514	RP11-467I17.1	ENSG00000261472.1	16	79505603	79516293	0.0391453	0.0154531	0.011613	18201	0.0846312	No
Skin-NotSunExposed(Suprapubic)	514	MAF	ENSG00000178573.6	16	79585843	79600714	0.00978399	0.00273046	0.000373096	18201	0.00872844	Yes
Skin-NotSunExposed(Suprapubic)	514	RP11-70D24.3	ENSG00000277214.1	16	79603572	79604177	-0.00705408	0.0138706	0.611285	18201	0.809929	No
Skin-NotSunExposed(Suprapubic)	514	RP11-70D24.2	ENSG00000278058.1	16	79605802	79606605	0.00553136	0.00418437	0.186812	18201	0.444292	No
Skin-NotSunExposed(Suprapubic)	514	RP11-70D24.4	ENSG00000275040.1	16	79619469	79620110	0.0110145	0.0130728	0.39989	18201	0.655569	No
Skin-NotSunExposed(Suprapubic)	514	LINC01229	ENSG00000260876.5	16	79713836	79807922	-0.00847905	0.0135131	0.530642	18201	0.759592	No
Skin-NotSunExposed(Suprapubic)	514	MAFTRR	ENSG00000261390.5	16	79715232	79770563	-0.000674171	0.00809047	0.933624	18201	0.972401	No
Skin-NotSunExposed(Suprapubic)	514	DYNLRB2	ENSG00000168589.14	16	80540957	80550760	0.00637269	0.00561271	0.256759	18201	0.526476	No
Skin-NotSunExposed(Suprapubic)	514	CDYL2	ENSG00000166446.14	16	80597906	80804329	0.00558761	0.00359336	0.120593	18201	0.349843	No
Skin-NotSunExposed(Suprapubic)	514	CMC2	ENSG00000103121.8	16	80966448	81001334	0.00175893	0.00180488	0.330266	18201	0.597555	No
Skin-NotSunExposed(Suprapubic)	514	CENPN	ENSG00000166451.13	16	81006498	81033114	-0.00086868	0.00318304	0.785038	18201	0.904859	No
Skin-NotSunExposed(Suprapubic)	514	ATMIN	ENSG00000166454.9	16	81035847	81047358	0.0052029	0.00149854	0.000562188	18201	0.0114456	Yes
Skin-NotSunExposed(Suprapubic)	514	C16orf46	ENSG00000166455.13	16	81053497	81077267	-0.00223147	0.00427264	0.601717	18201	0.805284	No
Skin-NotSunExposed(Suprapubic)	514	GCSH	ENSG00000140905.10	16	81081938	81096425	0.000429609	0.00309626	0.889704	18201	0.953634	No
Skin-NotSunExposed(Suprapubic)	514	BCO1	ENSG00000135697.9	16	81238448	81291142	0.0019305	0.00701876	0.783395	18201	0.90403	No
Skin-NotSunExposed(Suprapubic)	514	GAN	ENSG00000261609.5	16	81314952	81390884	0.00179677	0.00345676	0.603448	18201	0.806236	No
Skin-NotSunExposed(Suprapubic)	514	CMIP	ENSG00000153815.16	16	81445170	81711762	0.000613535	0.00174773	0.725704	18201	0.875355	No
Skin-NotSunExposed(Suprapubic)	514	PLCG2	ENSG00000197943.9	16	81779258	81962693	0.00198925	0.00250456	0.427432	18201	0.678856	No
Skin-NotSunExposed(Suprapubic)	514	SDR42E1	ENSG00000184860.9	16	81989017	82011488	0.000831405	0.0026771	0.756265	18201	0.889551	No
Skin-NotSunExposed(Suprapubic)	514	HSD17B2	ENSG00000086696.10	16	82035004	82098534	0.000949665	0.00797691	0.905283	18201	0.960201	No
Skin-NotSunExposed(Suprapubic)	514	MPHOSPH6	ENSG00000135698.9	16	82147798	82170226	-0.000669614	0.00237275	0.777901	18201	0.90073	No
Skin-NotSunExposed(Suprapubic)	514	CDH13	ENSG00000140945.16	16	82626803	83800640	-0.000672614	0.00390757	0.863405	18201	0.943554	No
Skin-NotSunExposed(Suprapubic)	514	HSBP1	ENSG00000230989.6	16	83807843	83819737	0.00416707	0.00133296	0.00187576	18201	0.0267141	Yes
Skin-NotSunExposed(Suprapubic)	514	MLYCD	ENSG00000103150.5	16	83899126	83927026	-0.00672178	0.00216429	0.00200741	18201	0.027972	Yes
Skin-NotSunExposed(Suprapubic)	514	RP11-505K9.4	ENSG00000260300.5	16	83931311	83948281	-0.00106805	0.00815402	0.895841	18201	0.955941	No
Skin-NotSunExposed(Suprapubic)	514	OSGIN1	ENSG00000140961.12	16	83949115	83966332	-0.00233398	0.0049702	0.638854	18201	0.826306	No
Skin-NotSunExposed(Suprapubic)	514	NECAB2	ENSG00000103154.9	16	83968632	84002776	0.0132631	0.0116709	0.256332	18201	0.526164	No
Skin-NotSunExposed(Suprapubic)	514	MBTPS1	ENSG00000140943.16	16	84053766	84116906	0.000185544	0.00131877	0.888169	18201	0.953102	No
Skin-NotSunExposed(Suprapubic)	514	HSDL1	ENSG00000103160.11	16	84122281	84145188	-0.00330147	0.00186582	0.0774378	18201	0.271256	No
Skin-NotSunExposed(Suprapubic)	514	DNAAF1	ENSG00000154099.17	16	84145310	84177846	-0.0105961	0.00646262	0.101726	18201	0.317915	No
Skin-NotSunExposed(Suprapubic)	514	TAF1C	ENSG00000103168.16	16	84177919	84187070	0.00571311	0.00168824	0.000771243	18201	0.014375	Yes
Skin-NotSunExposed(Suprapubic)	514	ADAD2	ENSG00000140955.10	16	84191138	84197166	0.00228208	0.00475527	0.631508	18201	0.822222	No
Skin-NotSunExposed(Suprapubic)	514	WFDC1	ENSG00000103175.10	16	84294646	84329851	0.0192793	0.00807018	0.0172721	18201	0.108741	No
Skin-NotSunExposed(Suprapubic)	514	ATP2C2	ENSG00000064270.12	16	84368527	84464187	-0.00449826	0.00410546	0.273756	18201	0.544848	No
Skin-NotSunExposed(Suprapubic)	514	TLDC1	ENSG00000140950.15	16	84476421	84554033	-0.00457748	0.00241935	0.0590744	18201	0.231179	No
Skin-NotSunExposed(Suprapubic)	514	COTL1	ENSG00000103187.7	16	84565594	84618077	0.000942173	0.00299096	0.75289	18201	0.888013	No
Skin-NotSunExposed(Suprapubic)	514	KLHL36	ENSG00000135686.12	16	84648525	84662314	0.000860583	0.00188692	0.648535	18201	0.832895	No
Skin-NotSunExposed(Suprapubic)	514	USP10	ENSG00000103194.15	16	84699978	84779922	-0.00577418	0.00120943	2.38205e-06	18201	0.000267127	Yes
Skin-NotSunExposed(Suprapubic)	514	CRISPLD2	ENSG00000103196.11	16	84819984	84920768	-0.00677394	0.00431689	0.117251	18201	0.34415	No
Skin-NotSunExposed(Suprapubic)	514	ZDHHC7	ENSG00000153786.12	16	84974181	85011535	4.61189e-05	0.00153875	0.976102	18201	0.990271	No
Skin-NotSunExposed(Suprapubic)	514	KIAA0513	ENSG00000135709.12	16	85027751	85094230	-0.000309858	0.00254468	0.903133	18201	0.959481	No
Skin-NotSunExposed(Suprapubic)	514	LINC02139	ENSG00000278214.1	16	85137150	85149443	0.0384094	0.0140119	0.0063442	18201	0.0581424	No
Skin-NotSunExposed(Suprapubic)	514	RP11-442O1.3	ENSG00000275088.1	16	85142696	85146001	-0.0178584	0.0143747	0.214699	18201	0.480065	No
Skin-NotSunExposed(Suprapubic)	514	GSE1	ENSG00000131149.18	16	85169525	85676197	0.00448073	0.0017525	0.0108643	18201	0.0810746	No
Skin-NotSunExposed(Suprapubic)	514	LA16c-352F7.1	ENSG00000278716.1	16	85489813	85490831	-0.0078972	0.0149137	0.59668	18201	0.802496	No
Skin-NotSunExposed(Suprapubic)	514	RP11-118F19.1	ENSG00000270124.1	16	85580009	85583571	0.0233166	0.0127594	0.0682449	18201	0.252157	No
Skin-NotSunExposed(Suprapubic)	514	GINS2	ENSG00000131153.8	16	85676205	85690073	-0.00190362	0.00383571	0.619912	18201	0.81566	No
Skin-NotSunExposed(Suprapubic)	514	C16orf74	ENSG00000154102.10	16	85690084	85751129	0.00440468	0.00513943	0.391842	18201	0.650081	No
Skin-NotSunExposed(Suprapubic)	514	EMC8	ENSG00000131148.8	16	85771758	85799608	-0.00276753	0.00126625	0.0293143	18201	0.151533	No
Skin-NotSunExposed(Suprapubic)	514	COX4I1	ENSG00000131143.8	16	85798633	85807044	-0.0029263	0.00130175	0.0250202	18201	0.137208	No
Skin-NotSunExposed(Suprapubic)	514	IRF8	ENSG00000140968.10	16	85898803	85922609	0.00766222	0.00454904	0.0927462	18201	0.302395	No
Skin-NotSunExposed(Suprapubic)	514	FOXF1	ENSG00000103241.6	16	86510527	86515418	0.00610645	0.00713627	0.392584	18201	0.650453	No
Skin-NotSunExposed(Suprapubic)	514	RP11-463O9.9	ENSG00000270020.1	16	86520383	86523897	-0.0163243	0.00936966	0.0820889	18201	0.280332	No
Skin-NotSunExposed(Suprapubic)	514	MTHFSD	ENSG00000103248.18	16	86530176	86555235	-0.00147758	0.00185896	0.427089	18201	0.678651	No
Skin-NotSunExposed(Suprapubic)	514	FOXC2	ENSG00000176692.5	16	86567251	86569728	0.00162766	0.00693617	0.814568	18201	0.91936	No
Skin-NotSunExposed(Suprapubic)	514	FOXL1	ENSG00000176678.5	16	86576368	86582160	0.0116602	0.00749621	0.120475	18201	0.349724	No
Skin-NotSunExposed(Suprapubic)	514	LINC02188	ENSG00000261175.5	16	86722091	86741059	-0.0517025	0.0127696	5.97706e-05	18201	0.00246128	Yes
Skin-NotSunExposed(Suprapubic)	514	C16orf95	ENSG00000260456.6	16	87083562	87317420	0.00201112	0.00385493	0.602114	18201	0.805636	No
Skin-NotSunExposed(Suprapubic)	514	FBXO31	ENSG00000103264.17	16	87327427	87389760	0.00172774	0.00182734	0.344869	18201	0.609131	No
Skin-NotSunExposed(Suprapubic)	514	MAP1LC3B	ENSG00000140941.12	16	87383995	87404779	0.00700814	0.0019049	0.000259975	18201	0.00684777	Yes
Skin-NotSunExposed(Suprapubic)	514	ZCCHC14	ENSG00000140948.11	16	87406246	87492045	0.000280248	0.0017011	0.869212	18201	0.946296	No
Skin-NotSunExposed(Suprapubic)	514	RP11-482M8.1	ENSG00000260750.5	16	87492555	87515635	-0.00518383	0.0110074	0.637891	18201	0.825416	No
Skin-NotSunExposed(Suprapubic)	514	JPH3	ENSG00000154118.12	16	87602887	87698147	-0.0155599	0.00846885	0.0667667	18201	0.24856	No
Skin-NotSunExposed(Suprapubic)	514	RP11-278A23.1	ENSG00000226180.3	16	87693537	87696147	-0.0117457	0.00688491	0.0886367	18201	0.294232	No
Skin-NotSunExposed(Suprapubic)	514	KLHDC4	ENSG00000104731.13	16	87696485	87765992	-0.000966169	0.00221196	0.662453	18201	0.839295	No
Skin-NotSunExposed(Suprapubic)	514	SLC7A5	ENSG00000103257.8	16	87830023	87869488	0.00543229	0.00540324	0.31521	18201	0.584018	No
Skin-NotSunExposed(Suprapubic)	514	BANP	ENSG00000172530.20	16	87949244	88077318	0.00284935	0.00251025	0.256893	18201	0.526572	No
Skin-NotSunExposed(Suprapubic)	514	RP11-863P13.5	ENSG00000261193.1	16	88079161	88087383	0.0184209	0.0104426	0.0783517	18201	0.272964	No
Skin-NotSunExposed(Suprapubic)	514	RP11-863P13.6	ENSG00000260166.1	16	88087387	88087932	0.0228976	0.0107756	0.0340878	18201	0.166024	No
Skin-NotSunExposed(Suprapubic)	514	RP11-863P13.4	ENSG00000205037.2	16	88088041	88100985	0.0198239	0.0063208	0.00181335	18201	0.0260907	Yes
Skin-NotSunExposed(Suprapubic)	514	RP11-863P13.3	ENSG00000261327.4	16	88177598	88178941	0.0399414	0.0119392	0.000884454	18201	0.015736	Yes
Skin-NotSunExposed(Suprapubic)	514	ZNF469	ENSG00000225614.2	16	88427471	88440757	0.00519267	0.00512813	0.311757	18201	0.580133	No
Skin-NotSunExposed(Suprapubic)	514	ZFPM1	ENSG00000179588.8	16	88453317	88537016	-0.000579447	0.00303458	0.848645	18201	0.93636	No
Skin-NotSunExposed(Suprapubic)	514	ZC3H18	ENSG00000158545.15	16	88570381	88631966	-0.000226047	0.00136011	0.86807	18201	0.945781	No
Skin-NotSunExposed(Suprapubic)	514	IL17C	ENSG00000124391.4	16	88638593	88640473	0.00754785	0.0188545	0.689095	18201	0.855322	No
Skin-NotSunExposed(Suprapubic)	514	CYBA	ENSG00000051523.10	16	88643283	88651152	0.00244727	0.0024165	0.311684	18201	0.580057	No
Skin-NotSunExposed(Suprapubic)	514	MVD	ENSG00000167508.11	16	88651935	88663161	-0.00135131	0.00469575	0.773642	18201	0.898829	No
Skin-NotSunExposed(Suprapubic)	514	SNAI3	ENSG00000185669.5	16	88677682	88681714	-0.000355314	0.00553638	0.948855	18201	0.978587	No
Skin-NotSunExposed(Suprapubic)	514	RNF166	ENSG00000158717.10	16	88696495	88706421	0.00116698	0.00208849	0.576575	18201	0.79011	No
Skin-NotSunExposed(Suprapubic)	514	CTU2	ENSG00000174177.12	16	88706463	88715342	-0.00177618	0.00212829	0.404372	18201	0.658846	No
Skin-NotSunExposed(Suprapubic)	514	PIEZO1	ENSG00000103335.21	16	88715387	88785211	0.00435889	0.00191992	0.0236175	18201	0.132225	No
Skin-NotSunExposed(Suprapubic)	514	CDT1	ENSG00000167513.8	16	88803213	88809258	-0.00911438	0.00365039	0.0128569	18201	0.0901072	No
Skin-NotSunExposed(Suprapubic)	514	APRT	ENSG00000198931.10	16	88809339	88811944	-0.000189322	0.00197102	0.923518	18201	0.968099	No
Skin-NotSunExposed(Suprapubic)	514	GALNS	ENSG00000141012.12	16	88813734	88856970	0.000271017	0.00199682	0.892095	18201	0.954559	No
Skin-NotSunExposed(Suprapubic)	514	TRAPPC2L	ENSG00000167515.10	16	88857086	88862686	0.00185503	0.00135119	0.170413	18201	0.42292	No
Skin-NotSunExposed(Suprapubic)	514	PABPN1L	ENSG00000205022.9	16	88863333	88866660	0.00108202	0.0137023	0.937091	18201	0.973781	No
Skin-NotSunExposed(Suprapubic)	514	CBFA2T3	ENSG00000129993.14	16	88874858	88977204	-0.00401546	0.00253627	0.114015	18201	0.339638	No
Skin-NotSunExposed(Suprapubic)	514	ACSF3	ENSG00000176715.15	16	89088375	89155846	-0.00259224	0.00163694	0.11393	18201	0.339495	No
Skin-NotSunExposed(Suprapubic)	514	LINC00304	ENSG00000180422.3	16	89159146	89164245	-0.0155914	0.00856579	0.0693367	18201	0.254435	No
Skin-NotSunExposed(Suprapubic)	514	CDH15	ENSG00000129910.7	16	89171767	89195492	-0.0119879	0.0106979	0.263012	18201	0.532967	No
Skin-NotSunExposed(Suprapubic)	514	SLC22A31	ENSG00000259803.6	16	89195761	89201664	0.00328084	0.00777472	0.673218	18201	0.846267	No
Skin-NotSunExposed(Suprapubic)	514	ZNF778	ENSG00000170100.13	16	89217703	89237071	0.00301393	0.00217566	0.16659	18201	0.416518	No
Skin-NotSunExposed(Suprapubic)	514	ANKRD11	ENSG00000167522.14	16	89267627	89490561	0.000504879	0.0013904	0.716673	18201	0.87081	No
Skin-NotSunExposed(Suprapubic)	514	SPG7	ENSG00000197912.14	16	89490917	89557768	0.000508626	0.00119501	0.670567	18201	0.844695	No
Skin-NotSunExposed(Suprapubic)	514	RPL13	ENSG00000167526.13	16	89560657	89566828	-0.00621326	0.00219147	0.00476824	18201	0.0484843	Yes
Skin-NotSunExposed(Suprapubic)	514	CPNE7	ENSG00000178773.14	16	89575768	89597246	-0.00593307	0.00833103	0.4767	18201	0.718188	No
Skin-NotSunExposed(Suprapubic)	514	DPEP1	ENSG00000015413.9	16	89613308	89638456	0.0243242	0.0138851	0.0804287	18201	0.278055	No
Skin-NotSunExposed(Suprapubic)	514	CHMP1A	ENSG00000131165.14	16	89644431	89657801	0.00197759	0.00148739	0.184277	18201	0.441857	No
Skin-NotSunExposed(Suprapubic)	514	SPATA33	ENSG00000167523.13	16	89657846	89671272	0.00558536	0.00225199	0.0134646	18201	0.0929704	No
Skin-NotSunExposed(Suprapubic)	514	CDK10	ENSG00000185324.21	16	89680737	89696342	0.00225672	0.00200147	0.260068	18201	0.529908	No
Skin-NotSunExposed(Suprapubic)	514	LINC02166	ENSG00000260259.1	16	89682620	89686569	-0.00784283	0.0105316	0.456813	18201	0.70258	No
Skin-NotSunExposed(Suprapubic)	514	SPATA2L	ENSG00000158792.15	16	89696365	89701705	0.00387621	0.00345023	0.261789	18201	0.531987	No
Skin-NotSunExposed(Suprapubic)	514	VPS9D1	ENSG00000075399.13	16	89707134	89720984	0.00327372	0.00187167	0.0808991	18201	0.278436	No
Skin-NotSunExposed(Suprapubic)	514	ZNF276	ENSG00000158805.11	16	89720400	89740903	-0.00101281	0.00177104	0.567668	18201	0.78469	No
Skin-NotSunExposed(Suprapubic)	514	FANCA	ENSG00000187741.14	16	89737549	89816657	-0.00526044	0.00346666	0.129799	18201	0.364691	No
Skin-NotSunExposed(Suprapubic)	514	SPIRE2	ENSG00000204991.10	16	89818179	89871319	-0.0078586	0.00401929	0.0511227	18201	0.211859	No
Skin-NotSunExposed(Suprapubic)	514	TCF25	ENSG00000141002.19	16	89873570	89913417	-0.00197951	0.00122126	0.105685	18201	0.324948	No
Skin-NotSunExposed(Suprapubic)	514	MC1R	ENSG00000258839.3	16	89913628	89920977	-0.00594587	0.00352969	0.0927132	18201	0.302395	No
Skin-NotSunExposed(Suprapubic)	514	TUBB3	ENSG00000258947.6	16	89921392	89938761	0.0104268	0.00542405	0.0551413	18201	0.221063	No
Skin-NotSunExposed(Suprapubic)	514	DEF8	ENSG00000140995.16	16	89947925	89968060	0.0046974	0.00190043	0.0137823	18201	0.0944828	No
Skin-NotSunExposed(Suprapubic)	514	CENPBD1	ENSG00000177946.5	16	89970932	89971785	-0.00381723	0.00320973	0.234908	18201	0.503103	No
Skin-NotSunExposed(Suprapubic)	514	DBNDD1	ENSG00000003249.13	16	90004865	90020043	0.00165182	0.00449041	0.713139	18201	0.869031	No
Skin-NotSunExposed(Suprapubic)	514	GAS8	ENSG00000141013.16	16	90019629	90044975	-0.00529119	0.00219169	0.0161336	18201	0.104393	No
Skin-NotSunExposed(Suprapubic)	514	FAM157C	ENSG00000260528.4	16	90102271	90178344	0.015755	0.015276	0.302879	18201	0.571688	No
Skin-NotSunExposed(Suprapubic)	514	RP11-356C4.5	ENSG00000261172.1	16	90110574	90168225	0.023428	0.0246475	0.342313	18201	0.607518	No
Skin-NotSunExposed(Suprapubic)	514	LINC02193	ENSG00000260923.6	16	90173217	90222678	0.0017496	0.00974577	0.8576	18201	0.940855	No
Skin-NotSunExposed(Suprapubic)	514	RP11-1228E12.1	ENSG00000280279.1	17	64099	76866	-0.00289911	0.0134646	0.829612	18201	0.926821	No
Skin-NotSunExposed(Suprapubic)	514	DOC2B	ENSG00000272636.3	17	142789	181636	-0.00103069	0.00505783	0.838609	18201	0.931429	No
Skin-NotSunExposed(Suprapubic)	514	LINC02091	ENSG00000273172.1	17	183824	191587	0.00594307	0.0143453	0.678844	18201	0.849861	No
Skin-NotSunExposed(Suprapubic)	514	RPH3AL	ENSG00000181031.15	17	212389	386254	-0.00907419	0.00511301	0.0765613	18201	0.269222	No
Skin-NotSunExposed(Suprapubic)	514	C17orf97	ENSG00000187624.8	17	410327	431062	-0.0127212	0.00731753	0.0827563	18201	0.281451	No
Skin-NotSunExposed(Suprapubic)	514	RFLNB	ENSG00000183688.4	17	439978	445939	-0.00780643	0.00503686	0.121818	18201	0.351938	No
Skin-NotSunExposed(Suprapubic)	514	VPS53	ENSG00000141252.19	17	508668	721717	-0.00289868	0.00167408	0.0839879	18201	0.28435	No
Skin-NotSunExposed(Suprapubic)	514	FAM57A	ENSG00000167695.14	17	732412	742972	0.00142785	0.00260851	0.584364	18201	0.79471	No
Skin-NotSunExposed(Suprapubic)	514	GEMIN4	ENSG00000179409.10	17	744414	752659	0.00100082	0.00198368	0.614118	18201	0.811792	No
Skin-NotSunExposed(Suprapubic)	514	GLOD4	ENSG00000167699.13	17	757097	783390	0.00255528	0.0012667	0.0442099	18201	0.193662	No
Skin-NotSunExposed(Suprapubic)	514	RP11-676J12.4	ENSG00000262228.2	17	763565	765319	0.00772102	0.00607761	0.204542	18201	0.465882	No
Skin-NotSunExposed(Suprapubic)	514	MRM3	ENSG00000171861.10	17	782452	792509	0.00165639	0.00231462	0.474564	18201	0.7165	No
Skin-NotSunExposed(Suprapubic)	514	RP11-676J12.9	ENSG00000277491.1	17	795306	795794	0.003575	0.00803663	0.656632	18201	0.837094	No
Skin-NotSunExposed(Suprapubic)	514	NXN	ENSG00000167693.16	17	799313	979770	-0.00796286	0.00211377	0.000185122	18201	0.00552362	Yes
Skin-NotSunExposed(Suprapubic)	514	TIMM22	ENSG00000177370.4	17	997117	1003517	-0.00395013	0.00158693	0.0131338	18201	0.0914892	No
Skin-NotSunExposed(Suprapubic)	514	ABR	ENSG00000159842.14	17	1003672	1229021	0.000900576	0.00181405	0.619803	18201	0.815575	No
Skin-NotSunExposed(Suprapubic)	514	TUSC5	ENSG00000184811.3	17	1279663	1300987	-0.00754816	0.0140696	0.591864	18201	0.799106	No
Skin-NotSunExposed(Suprapubic)	514	YWHAE	ENSG00000108953.16	17	1344272	1400378	-0.0034368	0.00115506	0.00306982	18201	0.0365666	Yes
Skin-NotSunExposed(Suprapubic)	514	CRK	ENSG00000167193.7	17	1420689	1463162	0.00270373	0.00152714	0.0772703	18201	0.27093	No
Skin-NotSunExposed(Suprapubic)	514	MYO1C	ENSG00000197879.14	17	1464098	1492812	-5.12876e-06	0.00147495	0.997227	18201	0.998969	No
Skin-NotSunExposed(Suprapubic)	514	INPP5K	ENSG00000132376.19	17	1494571	1516888	0.00167354	0.00127176	0.188812	18201	0.44695	No
Skin-NotSunExposed(Suprapubic)	514	PITPNA	ENSG00000174238.14	17	1518097	1562816	0.00236335	0.00149526	0.114621	18201	0.340587	No
Skin-NotSunExposed(Suprapubic)	514	SLC43A2	ENSG00000167703.14	17	1569267	1628840	-0.000523121	0.0037951	0.890422	18201	0.954001	No
Skin-NotSunExposed(Suprapubic)	514	SCARF1	ENSG00000074660.15	17	1633858	1645747	-0.000349948	0.00252565	0.889857	18201	0.953672	No
Skin-NotSunExposed(Suprapubic)	514	RILP	ENSG00000167705.11	17	1646145	1650077	-0.0030564	0.00267009	0.252899	18201	0.522205	No
Skin-NotSunExposed(Suprapubic)	514	PRPF8	ENSG00000174231.16	17	1650629	1684725	-0.000755112	0.00112433	0.502146	18201	0.737013	No
Skin-NotSunExposed(Suprapubic)	514	TLCD2	ENSG00000185561.9	17	1702790	1710438	-0.00667108	0.00325554	0.0409773	18201	0.185483	No
Skin-NotSunExposed(Suprapubic)	514	MIR22HG	ENSG00000186594.14	17	1711493	1717174	0.00840068	0.00425658	0.0489892	18201	0.206305	No
Skin-NotSunExposed(Suprapubic)	514	WDR81	ENSG00000167716.18	17	1716523	1738599	-0.00290908	0.00197216	0.140833	18201	0.380594	No
Skin-NotSunExposed(Suprapubic)	514	SERPINF2	ENSG00000167711.13	17	1742836	1755268	-0.00337857	0.00499337	0.49897	18201	0.73455	No
Skin-NotSunExposed(Suprapubic)	514	SERPINF1	ENSG00000132386.10	17	1761959	1777574	0.00278974	0.00294386	0.343774	18201	0.608375	No
Skin-NotSunExposed(Suprapubic)	514	SMYD4	ENSG00000186532.11	17	1779485	1830634	-0.00396759	0.00211113	0.0607849	18201	0.235193	No
Skin-NotSunExposed(Suprapubic)	514	RPA1	ENSG00000132383.11	17	1829702	1900082	-2.04806e-05	0.00118152	0.986177	18201	0.994592	No
Skin-NotSunExposed(Suprapubic)	514	RTN4RL1	ENSG00000185924.6	17	1934677	2025345	-0.00382431	0.0031327	0.222757	18201	0.489072	No
Skin-NotSunExposed(Suprapubic)	514	DPH1	ENSG00000108963.17	17	2030110	2042604	-0.00406298	0.00164956	0.0141169	18201	0.0960428	No
Skin-NotSunExposed(Suprapubic)	514	RP11-667K14.3	ENSG00000263050.1	17	2043475	2044968	-0.00974685	0.00473945	0.0402577	18201	0.183415	No
Skin-NotSunExposed(Suprapubic)	514	HIC1	ENSG00000177374.12	17	2054154	2063241	-0.00556252	0.00333167	0.0956366	18201	0.306998	No
Skin-NotSunExposed(Suprapubic)	514	SMG6	ENSG00000070366.13	17	2065073	2303703	0.000506337	0.00169931	0.765855	18201	0.894365	No
Skin-NotSunExposed(Suprapubic)	514	SRR	ENSG00000167720.12	17	2303383	2325260	-0.00107862	0.0031143	0.729231	18201	0.876696	No
Skin-NotSunExposed(Suprapubic)	514	TSR1	ENSG00000167721.10	17	2322503	2337497	-0.000994655	0.00157359	0.52762	18201	0.757291	No
Skin-NotSunExposed(Suprapubic)	514	SGSM2	ENSG00000141258.12	17	2337508	2381058	-0.000161853	0.00244038	0.947148	18201	0.977602	No
Skin-NotSunExposed(Suprapubic)	514	MNT	ENSG00000070444.14	17	2384060	2401118	0.00274408	0.00268473	0.307232	18201	0.576013	No
Skin-NotSunExposed(Suprapubic)	514	METTL16	ENSG00000127804.12	17	2405562	2511891	-0.00129434	0.00153723	0.400198	18201	0.655699	No
Skin-NotSunExposed(Suprapubic)	514	PAFAH1B1	ENSG00000007168.12	17	2593210	2685615	0.00154764	0.00112244	0.16858	18201	0.420145	No
Skin-NotSunExposed(Suprapubic)	514	RP11-74E22.6	ENSG00000272911.1	17	2688473	2688960	-0.0116247	0.0128505	0.366111	18201	0.626099	No
Skin-NotSunExposed(Suprapubic)	514	CLUH	ENSG00000132361.16	17	2689386	2712481	-0.00449455	0.00172751	0.00955443	18201	0.0754775	No
Skin-NotSunExposed(Suprapubic)	514	RP11-74E22.8	ENSG00000277200.1	17	2720801	2723947	-0.00497411	0.00707451	0.482324	18201	0.721929	No
Skin-NotSunExposed(Suprapubic)	514	RAP1GAP2	ENSG00000132359.14	17	2755705	3037739	-0.0160739	0.00329991	1.49931e-06	18201	0.000209914	Yes
Skin-NotSunExposed(Suprapubic)	514	SPATA22	ENSG00000141255.12	17	3443174	3472341	0.020721	0.0160447	0.197151	18201	0.45764	No
Skin-NotSunExposed(Suprapubic)	514	ASPA	ENSG00000108381.10	17	3472374	3503419	-0.000425466	0.0037484	0.909676	18201	0.962505	No
Skin-NotSunExposed(Suprapubic)	514	TRPV3	ENSG00000167723.14	17	3510502	3557995	0.0137882	0.00367942	0.000199884	18201	0.0057656	Yes
Skin-NotSunExposed(Suprapubic)	514	TRPV1	ENSG00000196689.11	17	3565444	3597098	0.00406861	0.00253465	0.109092	18201	0.330326	No
Skin-NotSunExposed(Suprapubic)	514	SHPK	ENSG00000197417.7	17	3608262	3636322	0.00386209	0.00202024	0.0564948	18201	0.224609	No
Skin-NotSunExposed(Suprapubic)	514	CTNS	ENSG00000040531.14	17	3636468	3661542	0.00153448	0.00194644	0.430873	18201	0.681398	No
Skin-NotSunExposed(Suprapubic)	514	TAX1BP3	ENSG00000213977.7	17	3662896	3668682	0.00151206	0.00192712	0.433053	18201	0.683125	No
Skin-NotSunExposed(Suprapubic)	514	EMC6	ENSG00000127774.6	17	3668815	3669668	0.00365141	0.00170954	0.0331808	18201	0.163047	No
Skin-NotSunExposed(Suprapubic)	514	P2RX5	ENSG00000083454.21	17	3672199	3696404	0.00723396	0.00809766	0.372112	18201	0.631321	No
Skin-NotSunExposed(Suprapubic)	514	ITGAE	ENSG00000083457.11	17	3714628	3801243	0.00436401	0.00195663	0.026173	18201	0.140916	No
Skin-NotSunExposed(Suprapubic)	514	GSG2	ENSG00000177602.5	17	3723903	3726699	-0.0050119	0.00554846	0.366811	18201	0.626348	No
Skin-NotSunExposed(Suprapubic)	514	NCBP3	ENSG00000074356.16	17	3802165	3846251	0.00324911	0.00107463	0.00262942	18201	0.0330512	Yes
Skin-NotSunExposed(Suprapubic)	514	CAMKK1	ENSG00000004660.14	17	3860315	3893044	0.00829249	0.00308783	0.00748582	18201	0.0642385	No
Skin-NotSunExposed(Suprapubic)	514	P2RX1	ENSG00000108405.3	17	3896592	3916500	0.01518	0.00725492	0.0369169	18201	0.174435	No
Skin-NotSunExposed(Suprapubic)	514	ATP2A3	ENSG00000074370.17	17	3923870	3964464	-0.0390172	0.00651758	4.13835e-09	18201	2.51074e-06	Yes
Skin-NotSunExposed(Suprapubic)	514	ZZEF1	ENSG00000074755.14	17	4004445	4143020	-0.00101246	0.00140534	0.471596	18201	0.714416	No
Skin-NotSunExposed(Suprapubic)	514	CYB5D2	ENSG00000167740.9	17	4143168	4187310	-0.00336015	0.00201513	0.0960601	18201	0.307643	No
Skin-NotSunExposed(Suprapubic)	514	ANKFY1	ENSG00000185722.16	17	4163907	4263977	-0.0013644	0.00125855	0.278848	18201	0.549635	No
Skin-NotSunExposed(Suprapubic)	514	RP11-104O19.4	ENSG00000274363.1	17	4267691	4268430	-0.0216614	0.0117706	0.0663268	18201	0.247671	No
Skin-NotSunExposed(Suprapubic)	514	UBE2G1	ENSG00000132388.12	17	4269259	4366628	0.0025205	0.00145954	0.0848111	18201	0.285755	No
Skin-NotSunExposed(Suprapubic)	514	SPNS3	ENSG00000182557.7	17	4433688	4488208	0.00181189	0.00587861	0.758048	18201	0.890661	No
Skin-NotSunExposed(Suprapubic)	514	SPNS2	ENSG00000183018.8	17	4498838	4538896	0.00018293	0.00302177	0.951752	18201	0.979826	No
Skin-NotSunExposed(Suprapubic)	514	MYBBP1A	ENSG00000132382.14	17	4539036	4555631	-0.00254184	0.00178344	0.154719	18201	0.400745	No
Skin-NotSunExposed(Suprapubic)	514	GGT6	ENSG00000167741.10	17	4556927	4560818	0.000630898	0.00207602	0.761334	18201	0.892442	No
Skin-NotSunExposed(Suprapubic)	514	SMTNL2	ENSG00000188176.11	17	4583999	4608319	0.00124658	0.00727461	0.864011	18201	0.94372	No
Skin-NotSunExposed(Suprapubic)	514	ALOX15	ENSG00000161905.12	17	4630902	4642294	-0.0102691	0.0070671	0.146837	18201	0.389759	No
Skin-NotSunExposed(Suprapubic)	514	PELP1	ENSG00000141456.14	17	4669774	4704229	-0.0036447	0.00128476	0.0047437	18201	0.0483157	Yes
Skin-NotSunExposed(Suprapubic)	514	ARRB2	ENSG00000141480.17	17	4710489	4721499	0.00256382	0.00216293	0.236453	18201	0.504506	No
Skin-NotSunExposed(Suprapubic)	514	MED11	ENSG00000161920.9	17	4731428	4733525	0.00170947	0.00182761	0.350061	18201	0.611935	No
Skin-NotSunExposed(Suprapubic)	514	CXCL16	ENSG00000161921.14	17	4733611	4739922	-0.00137256	0.00211526	0.516715	18201	0.749293	No
Skin-NotSunExposed(Suprapubic)	514	ZMYND15	ENSG00000141497.13	17	4740015	4746119	0.00872144	0.0035849	0.0153367	18201	0.101392	No
Skin-NotSunExposed(Suprapubic)	514	VMO1	ENSG00000182853.11	17	4785285	4786433	0.0198291	0.00495446	7.24045e-05	18201	0.00279202	Yes
Skin-NotSunExposed(Suprapubic)	514	GLTPD2	ENSG00000182327.7	17	4789226	4790390	0.00167901	0.0055824	0.763718	18201	0.893401	No
Skin-NotSunExposed(Suprapubic)	514	PSMB6	ENSG00000142507.9	17	4796144	4798503	0.00327135	0.00141921	0.0215788	18201	0.125481	No
Skin-NotSunExposed(Suprapubic)	514	RP11-81A22.5	ENSG00000262165.2	17	4801159	4807013	0.0050641	0.00962961	0.599202	18201	0.803753	No
Skin-NotSunExposed(Suprapubic)	514	PLD2	ENSG00000129219.13	17	4807096	4823434	0.00708708	0.00176101	6.61108e-05	18201	0.00261746	Yes
Skin-NotSunExposed(Suprapubic)	514	MINK1	ENSG00000141503.15	17	4833388	4897773	0.00289374	0.00163859	0.0780172	18201	0.272446	No
Skin-NotSunExposed(Suprapubic)	514	CHRNE	ENSG00000108556.7	17	4898062	4903074	0.00145486	0.00535663	0.786044	18201	0.905034	No
Skin-NotSunExposed(Suprapubic)	514	C17orf107	ENSG00000205710.3	17	4899418	4902932	-0.00298462	0.00389873	0.444319	18201	0.692537	No
Skin-NotSunExposed(Suprapubic)	514	GP1BA	ENSG00000185245.7	17	4932297	4935030	-0.00450378	0.0035085	0.19986	18201	0.460519	No
Skin-NotSunExposed(Suprapubic)	514	SLC25A11	ENSG00000108528.13	17	4937130	4940007	-0.00387731	0.00168804	0.0220419	18201	0.127118	No
Skin-NotSunExposed(Suprapubic)	514	RNF167	ENSG00000108523.15	17	4940252	4945222	0.00194865	0.00112729	0.0845039	18201	0.285321	No
Skin-NotSunExposed(Suprapubic)	514	PFN1	ENSG00000108518.7	17	4945652	4949061	0.000366031	0.001423	0.797114	18201	0.909791	No
Skin-NotSunExposed(Suprapubic)	514	ENO3	ENSG00000108515.17	17	4948092	4957131	-0.00157181	0.00359433	0.662084	18201	0.838886	No
Skin-NotSunExposed(Suprapubic)	514	SPAG7	ENSG00000091640.7	17	4959226	4967872	0.00282181	0.00182433	0.122563	18201	0.353325	No
Skin-NotSunExposed(Suprapubic)	514	CAMTA2	ENSG00000108509.20	17	4967992	4987652	0.000112554	0.00133292	0.93274	18201	0.972296	No
Skin-NotSunExposed(Suprapubic)	514	INCA1	ENSG00000196388.8	17	4988226	4997610	0.00562404	0.00302452	0.0635558	18201	0.241499	No
Skin-NotSunExposed(Suprapubic)	514	KIF1C	ENSG00000129250.11	17	4997948	5028401	0.00216546	0.0015777	0.170519	18201	0.422972	No
Skin-NotSunExposed(Suprapubic)	514	SLC52A1	ENSG00000132517.14	17	5032600	5052009	0.0151437	0.00692424	0.029208	18201	0.151113	No
Skin-NotSunExposed(Suprapubic)	514	ZFP3	ENSG00000180787.5	17	5078248	5096374	-0.00831675	0.00324814	0.0107506	18201	0.0804571	No
Skin-NotSunExposed(Suprapubic)	514	ZNF232	ENSG00000167840.13	17	5105541	5123116	-0.00783386	0.0046646	0.0937033	18201	0.304096	No
Skin-NotSunExposed(Suprapubic)	514	USP6	ENSG00000129204.16	17	5116438	5175034	-0.00904818	0.0133807	0.499225	18201	0.734658	No
Skin-NotSunExposed(Suprapubic)	514	ZNF594	ENSG00000180626.9	17	5179536	5191883	-0.00670048	0.00397741	0.0926932	18201	0.302395	No
Skin-NotSunExposed(Suprapubic)	514	SCIMP	ENSG00000161929.14	17	5208961	5234860	0.000790979	0.00835624	0.924626	18201	0.968618	No
Skin-NotSunExposed(Suprapubic)	514	RP11-333E1.2	ENSG00000263164.1	17	5240508	5241543	0.00196436	0.00757863	0.795591	18201	0.909144	No
Skin-NotSunExposed(Suprapubic)	514	RABEP1	ENSG00000029725.16	17	5282265	5385812	-0.0029657	0.00149153	0.0473248	18201	0.201929	No
Skin-NotSunExposed(Suprapubic)	514	NUP88	ENSG00000108559.11	17	5360963	5419640	-0.000579292	0.00177442	0.744209	18201	0.884392	No
Skin-NotSunExposed(Suprapubic)	514	RPAIN	ENSG00000129197.14	17	5420161	5431293	0.00278607	0.00166228	0.0943631	18201	0.305225	No
Skin-NotSunExposed(Suprapubic)	514	C1QBP	ENSG00000108561.8	17	5432877	5448808	-0.00391942	0.00158974	0.0140243	18201	0.0956372	No
Skin-NotSunExposed(Suprapubic)	514	DHX33	ENSG00000005100.12	17	5440912	5469060	-0.000814696	0.00151538	0.591083	18201	0.798856	No
Skin-NotSunExposed(Suprapubic)	514	DERL2	ENSG00000072849.10	17	5471251	5486811	0.00615479	0.00151929	5.92285e-05	18201	0.00245004	Yes
Skin-NotSunExposed(Suprapubic)	514	MIS12	ENSG00000167842.15	17	5486285	5490814	0.00200356	0.00179266	0.264263	18201	0.534191	No
Skin-NotSunExposed(Suprapubic)	514	NLRP1	ENSG00000091592.15	17	5499427	5619424	0.00312534	0.00208168	0.133906	18201	0.370286	No
Skin-NotSunExposed(Suprapubic)	514	WSCD1	ENSG00000179314.13	17	5772234	6124427	0.00185294	0.00433853	0.669501	18201	0.843935	No
Skin-NotSunExposed(Suprapubic)	514	FAM64A	ENSG00000129195.15	17	6444415	6451263	-0.00577578	0.00510239	0.258197	18201	0.528264	No
Skin-NotSunExposed(Suprapubic)	514	PITPNM3	ENSG00000091622.15	17	6451470	6556494	0.0114569	0.00283739	6.25617e-05	18201	0.0025248	Yes
Skin-NotSunExposed(Suprapubic)	514	KIAA0753	ENSG00000198920.9	17	6578148	6640757	-0.00107681	0.00193268	0.577671	18201	0.790599	No
Skin-NotSunExposed(Suprapubic)	514	CTC-281F24.5	ENSG00000282936.1	17	6636780	6640316	-0.000393814	0.00650882	0.951778	18201	0.979826	No
Skin-NotSunExposed(Suprapubic)	514	TXNDC17	ENSG00000129235.10	17	6640928	6643314	0.00548012	0.0020837	0.00880616	18201	0.0712676	No
Skin-NotSunExposed(Suprapubic)	514	MED31	ENSG00000108590.10	17	6644542	6651634	0.00653873	0.0023741	0.00610167	18201	0.0568316	No
Skin-NotSunExposed(Suprapubic)	514	C17orf100	ENSG00000256806.5	17	6651718	6684712	0.00357389	0.00291685	0.221065	18201	0.487072	No
Skin-NotSunExposed(Suprapubic)	514	CTC-281F24.1	ENSG00000261996.1	17	6653474	6655009	0.00621029	0.00553147	0.262105	18201	0.532447	No
Skin-NotSunExposed(Suprapubic)	514	SLC13A5	ENSG00000141485.16	17	6684938	6713567	-0.0118144	0.0113403	0.298009	18201	0.567859	No
Skin-NotSunExposed(Suprapubic)	514	XAF1	ENSG00000132530.16	17	6755448	6771928	0.00948273	0.0047367	0.0458364	18201	0.197834	No
Skin-NotSunExposed(Suprapubic)	514	FBXO39	ENSG00000177294.6	17	6776223	6797101	0.007791	0.00825859	0.345949	18201	0.609842	No
Skin-NotSunExposed(Suprapubic)	514	RP11-589P10.5	ENSG00000262089.1	17	6994642	6995189	0.0109442	0.00366356	0.00295494	18201	0.0356413	Yes
Skin-NotSunExposed(Suprapubic)	514	ALOX12	ENSG00000108839.11	17	6996065	7010736	-2.63443e-05	0.0037687	0.994425	18201	0.998045	No
Skin-NotSunExposed(Suprapubic)	514	RNASEK	ENSG00000219200.11	17	7012417	7014494	-0.00081583	0.0013727	0.552567	18201	0.774113	No
Skin-NotSunExposed(Suprapubic)	514	C17orf49	ENSG00000258315.5	17	7014533	7015817	0.000631948	0.0018404	0.731462	18201	0.877489	No
Skin-NotSunExposed(Suprapubic)	514	BCL6B	ENSG00000161940.10	17	7023020	7030290	0.00743406	0.00504824	0.141497	18201	0.381709	No
Skin-NotSunExposed(Suprapubic)	514	SLC16A13	ENSG00000174327.6	17	7036075	7040121	-0.00716778	0.00345772	0.0386944	18201	0.179342	No
Skin-NotSunExposed(Suprapubic)	514	SLC16A11	ENSG00000174326.11	17	7041630	7043923	-0.0156311	0.00380285	4.62838e-05	18201	0.00207032	Yes
Skin-NotSunExposed(Suprapubic)	514	CLEC10A	ENSG00000132514.13	17	7074537	7080307	0.00171338	0.00560296	0.759887	18201	0.891958	No
Skin-NotSunExposed(Suprapubic)	514	ASGR2	ENSG00000161944.16	17	7101322	7115700	0.00973378	0.00572273	0.0895937	18201	0.295917	No
Skin-NotSunExposed(Suprapubic)	514	ASGR1	ENSG00000141505.11	17	7173431	7179564	0.000433312	0.00388813	0.911309	18201	0.963312	No
Skin-NotSunExposed(Suprapubic)	514	DLG4	ENSG00000132535.18	17	7189890	7219702	-0.00738741	0.0027272	0.00698822	18201	0.061462	No
Skin-NotSunExposed(Suprapubic)	514	ACADVL	ENSG00000072778.19	17	7217716	7225273	-0.0064548	0.00254695	0.0115754	18201	0.0844765	No
Skin-NotSunExposed(Suprapubic)	514	DVL2	ENSG00000004975.11	17	7225341	7234545	0.000386501	0.00134777	0.774408	18201	0.899098	No
Skin-NotSunExposed(Suprapubic)	514	PHF23	ENSG00000040633.12	17	7235028	7239722	-0.00156549	0.00251791	0.5344	18201	0.762572	No
Skin-NotSunExposed(Suprapubic)	514	GABARAP	ENSG00000170296.9	17	7240014	7242199	0.00122139	0.00127388	0.338132	18201	0.603009	No
Skin-NotSunExposed(Suprapubic)	514	CTDNEP1	ENSG00000175826.11	17	7243815	7252023	-0.00185203	0.00102526	0.071467	18201	0.258603	No
Skin-NotSunExposed(Suprapubic)	514	ELP5	ENSG00000170291.14	17	7252082	7259902	0.000891772	0.00163661	0.586077	18201	0.795525	No
Skin-NotSunExposed(Suprapubic)	514	CLDN7	ENSG00000181885.18	17	7259941	7263983	-0.0215017	0.00506945	2.65417e-05	18201	0.00146932	Yes
Skin-NotSunExposed(Suprapubic)	514	SLC2A4	ENSG00000181856.14	17	7281667	7288251	-0.0256971	0.00509752	6.51661e-07	18201	0.000115154	Yes
Skin-NotSunExposed(Suprapubic)	514	YBX2	ENSG00000006047.12	17	7288258	7294615	-0.00999072	0.00542357	0.066063	18201	0.247054	No
Skin-NotSunExposed(Suprapubic)	514	EIF5A	ENSG00000132507.17	17	7306999	7312463	-0.00199821	0.00176442	0.257976	18201	0.528168	No
Skin-NotSunExposed(Suprapubic)	514	GPS2	ENSG00000132522.15	17	7311324	7315564	0.00239272	0.00139122	0.0860852	18201	0.289068	No
Skin-NotSunExposed(Suprapubic)	514	NEURL4	ENSG00000215041.9	17	7315628	7329393	0.00257421	0.00144563	0.0755808	18201	0.26722	No
Skin-NotSunExposed(Suprapubic)	514	ACAP1	ENSG00000072818.11	17	7336529	7351478	0.00213515	0.00271511	0.432014	18201	0.682378	No
Skin-NotSunExposed(Suprapubic)	514	KCTD11	ENSG00000213859.4	17	7351889	7354669	0.00262819	0.00391173	0.501978	18201	0.737013	No
Skin-NotSunExposed(Suprapubic)	514	TNK1	ENSG00000174292.12	17	7380534	7389726	0.00045274	0.00244737	0.853313	18201	0.938899	No
Skin-NotSunExposed(Suprapubic)	514	PLSCR3	ENSG00000187838.16	17	7389775	7394843	0.00206136	0.00155143	0.184567	18201	0.442048	No
Skin-NotSunExposed(Suprapubic)	514	TMEM256	ENSG00000205544.3	17	7402975	7404137	-0.00281582	0.0019771	0.155018	18201	0.401179	No
Skin-NotSunExposed(Suprapubic)	514	NLGN2	ENSG00000169992.9	17	7404874	7419860	-0.00532653	0.00224292	0.0179397	18201	0.111099	No
Skin-NotSunExposed(Suprapubic)	514	TMEM102	ENSG00000181284.2	17	7435443	7437679	0.00484792	0.00274728	0.0782475	18201	0.272832	No
Skin-NotSunExposed(Suprapubic)	514	FGF11	ENSG00000161958.10	17	7438273	7444937	0.00930472	0.00315016	0.00328988	18201	0.0379944	Yes
Skin-NotSunExposed(Suprapubic)	514	CHRNB1	ENSG00000170175.10	17	7445061	7457707	0.00473091	0.00248534	0.0575555	18201	0.227238	No
Skin-NotSunExposed(Suprapubic)	514	ZBTB4	ENSG00000174282.11	17	7459366	7484263	-0.00214023	0.00162955	0.189664	18201	0.448495	No
Skin-NotSunExposed(Suprapubic)	514	SLC35G6	ENSG00000259224.2	17	7481332	7483496	-0.00896842	0.014616	0.539762	18201	0.76602	No
Skin-NotSunExposed(Suprapubic)	514	POLR2A	ENSG00000181222.15	17	7484366	7514616	0.00531055	0.00225309	0.0188137	18201	0.114295	No
Skin-NotSunExposed(Suprapubic)	514	TNFSF12	ENSG00000239697.10	17	7548891	7557819	0.00311547	0.00178656	0.0818122	18201	0.280071	No
Skin-NotSunExposed(Suprapubic)	514	TNFSF13	ENSG00000161955.16	17	7558292	7561608	-0.00593932	0.00232254	0.0108489	18201	0.080993	No
Skin-NotSunExposed(Suprapubic)	514	SENP3	ENSG00000161956.12	17	7561875	7571969	4.62482e-05	0.00127809	0.971149	18201	0.988414	No
Skin-NotSunExposed(Suprapubic)	514	EIF4A1	ENSG00000161960.14	17	7572706	7579005	-0.00045409	0.0013858	0.743298	18201	0.883812	No
Skin-NotSunExposed(Suprapubic)	514	CD68	ENSG00000129226.13	17	7579467	7581963	0.00547994	0.00392569	0.163369	18201	0.412125	No
Skin-NotSunExposed(Suprapubic)	514	MPDU1	ENSG00000129255.15	17	7583529	7592693	-0.00430162	0.00176871	0.0153685	18201	0.101459	No
Skin-NotSunExposed(Suprapubic)	514	SOX15	ENSG00000129194.7	17	7588193	7590170	0.00949282	0.00359605	0.00855915	18201	0.0700472	No
Skin-NotSunExposed(Suprapubic)	514	FXR2	ENSG00000129245.11	17	7591230	7614871	0.00193132	0.00145465	0.184898	18201	0.442224	No
Skin-NotSunExposed(Suprapubic)	514	SHBG	ENSG00000129214.14	17	7613946	7633383	0.00412671	0.0104099	0.691966	18201	0.857347	No
Skin-NotSunExposed(Suprapubic)	514	SAT2	ENSG00000141504.11	17	7626234	7627876	-0.000288676	0.0016784	0.863512	18201	0.943554	No
Skin-NotSunExposed(Suprapubic)	514	ATP1B2	ENSG00000129244.8	17	7646627	7657768	-0.0111851	0.00432992	0.0100757	18201	0.0775752	No
Skin-NotSunExposed(Suprapubic)	514	TP53	ENSG00000141510.16	17	7661779	7677434	0.00100397	0.00173889	0.563956	18201	0.781586	No
Skin-NotSunExposed(Suprapubic)	514	WRAP53	ENSG00000141499.16	17	7686372	7703502	0.00184183	0.00221851	0.406822	18201	0.660887	No
Skin-NotSunExposed(Suprapubic)	514	EFNB3	ENSG00000108947.4	17	7705202	7711378	0.00069158	0.0037448	0.853558	18201	0.938899	No
Skin-NotSunExposed(Suprapubic)	514	DNAH2	ENSG00000183914.14	17	7717354	7833744	-0.00949222	0.00713844	0.184222	18201	0.441857	No
Skin-NotSunExposed(Suprapubic)	514	KDM6B	ENSG00000132510.10	17	7839904	7854796	-0.00275411	0.00231252	0.234245	18201	0.502414	No
Skin-NotSunExposed(Suprapubic)	514	TMEM88	ENSG00000167874.6	17	7855065	7856099	-0.00339841	0.0050359	0.500097	18201	0.735239	No
Skin-NotSunExposed(Suprapubic)	514	NAA38	ENSG00000183011.13	17	7856685	7885238	0.000726268	0.00169158	0.667861	18201	0.84284	No
Skin-NotSunExposed(Suprapubic)	514	CYB5D1	ENSG00000182224.11	17	7857892	7858631	0.00216294	0.00441936	0.624761	18201	0.818666	No
Skin-NotSunExposed(Suprapubic)	514	CHD3	ENSG00000170004.16	17	7884806	7912760	0.00368549	0.00178172	0.0391142	18201	0.180369	No
Skin-NotSunExposed(Suprapubic)	514	AC025335.1	ENSG00000179859.9	17	7913324	7916276	0.00261768	0.00268467	0.330017	18201	0.597555	No
Skin-NotSunExposed(Suprapubic)	514	KCNAB3	ENSG00000170049.9	17	7921859	7929803	0.0132636	0.00356352	0.000220445	18201	0.00611635	Yes
Skin-NotSunExposed(Suprapubic)	514	TRAPPC1	ENSG00000170043.11	17	7930345	7932100	0.00182802	0.0014657	0.212917	18201	0.478079	No
Skin-NotSunExposed(Suprapubic)	514	CNTROB	ENSG00000170037.13	17	7932124	7949578	0.00153037	0.0013009	0.240006	18201	0.508566	No
Skin-NotSunExposed(Suprapubic)	514	GUCY2D	ENSG00000132518.6	17	8002594	8020339	-0.00202007	0.00791076	0.798554	18201	0.910453	No
Skin-NotSunExposed(Suprapubic)	514	ALOX15B	ENSG00000179593.15	17	8039017	8049134	-0.0373833	0.0076535	1.4048e-06	18201	0.000201329	Yes
Skin-NotSunExposed(Suprapubic)	514	RP11-599B13.3	ENSG00000263427.1	17	8056225	8057621	0.0104239	0.019056	0.584619	18201	0.79471	No
Skin-NotSunExposed(Suprapubic)	514	ALOX12B	ENSG00000179477.9	17	8072636	8087703	0.00497033	0.00373642	0.184055	18201	0.441674	No
Skin-NotSunExposed(Suprapubic)	514	ALOXE3	ENSG00000179148.9	17	8095900	8119047	0.00707874	0.00289977	0.0149926	18201	0.0999284	No
Skin-NotSunExposed(Suprapubic)	514	HES7	ENSG00000179111.8	17	8120590	8124092	-0.0217507	0.00737673	0.00334452	18201	0.0383479	Yes
Skin-NotSunExposed(Suprapubic)	514	PER1	ENSG00000179094.15	17	8140472	8156506	0.00553046	0.00375277	0.141202	18201	0.381139	No
Skin-NotSunExposed(Suprapubic)	514	VAMP2	ENSG00000220205.8	17	8159149	8163546	0.00173952	0.00147869	0.240007	18201	0.508566	No
Skin-NotSunExposed(Suprapubic)	514	TMEM107	ENSG00000179029.14	17	8173237	8176399	-0.000467623	0.00227883	0.837498	18201	0.931102	No
Skin-NotSunExposed(Suprapubic)	514	BORCS6	ENSG00000196544.7	17	8188333	8190907	0.00607773	0.00229873	0.00845615	18201	0.0695483	No
Skin-NotSunExposed(Suprapubic)	514	AURKB	ENSG00000178999.12	17	8204733	8210598	-0.00213505	0.00406585	0.599737	18201	0.804117	No
Skin-NotSunExposed(Suprapubic)	514	LINC00324	ENSG00000178977.3	17	8220642	8224043	0.00447919	0.00358137	0.211641	18201	0.475857	No
Skin-NotSunExposed(Suprapubic)	514	CTC1	ENSG00000178971.13	17	8224821	8248044	-0.00348228	0.00194521	0.0740391	18201	0.264544	No
Skin-NotSunExposed(Suprapubic)	514	PFAS	ENSG00000178921.13	17	8247618	8270491	-0.00710463	0.00202505	0.00049221	18201	0.0105118	Yes
Skin-NotSunExposed(Suprapubic)	514	RP11-849F2.9	ENSG00000269947.1	17	8277763	8278436	-0.00675292	0.00589692	0.2527	18201	0.522081	No
Skin-NotSunExposed(Suprapubic)	514	SLC25A35	ENSG00000125434.10	17	8287763	8295343	-0.00160402	0.00386449	0.678274	18201	0.849392	No
Skin-NotSunExposed(Suprapubic)	514	RANGRF	ENSG00000108961.13	17	8289644	8290058	0.00283125	0.0024646	0.251211	18201	0.520055	No
Skin-NotSunExposed(Suprapubic)	514	ARHGEF15	ENSG00000198844.10	17	8310241	8322516	-0.00137246	0.00362356	0.705029	18201	0.864485	No
Skin-NotSunExposed(Suprapubic)	514	KRBA2	ENSG00000184619.3	17	8368637	8376711	-0.00676663	0.00341431	0.0480526	18201	0.203776	No
Skin-NotSunExposed(Suprapubic)	514	RPL26	ENSG00000161970.12	17	8377520	8383213	0.00239646	0.00229814	0.297562	18201	0.56777	No
Skin-NotSunExposed(Suprapubic)	514	RNF222	ENSG00000189051.5	17	8390704	8397826	0.00527382	0.00441719	0.233081	18201	0.501395	No
Skin-NotSunExposed(Suprapubic)	514	NDEL1	ENSG00000166579.15	17	8413131	8490339	0.0111541	0.00237466	3.42776e-06	18201	0.000344689	Yes
Skin-NotSunExposed(Suprapubic)	514	MYH10	ENSG00000133026.12	17	8474205	8630761	0.00407839	0.00238134	0.0874077	18201	0.291786	No
Skin-NotSunExposed(Suprapubic)	514	MFSD6L	ENSG00000185156.5	17	8797162	8799349	0.0127743	0.0091615	0.163842	18201	0.412745	No
Skin-NotSunExposed(Suprapubic)	514	PIK3R6	ENSG00000276231.4	17	8802723	8867677	0.0169516	0.00479271	0.000443094	18201	0.00979922	Yes
Skin-NotSunExposed(Suprapubic)	514	PIK3R5	ENSG00000141506.13	17	8878911	8965712	0.00889127	0.00370814	0.0168669	18201	0.106907	No
Skin-NotSunExposed(Suprapubic)	514	NTN1	ENSG00000065320.8	17	9021542	9244000	-0.000324449	0.00385086	0.932889	18201	0.972314	No
Skin-NotSunExposed(Suprapubic)	514	STX8	ENSG00000170310.14	17	9250471	9576591	0.00390578	0.00168143	0.0205917	18201	0.12133	No
Skin-NotSunExposed(Suprapubic)	514	CFAP52	ENSG00000166596.14	17	9576627	9643459	0.0114306	0.0130314	0.380828	18201	0.640024	No
Skin-NotSunExposed(Suprapubic)	514	USP43	ENSG00000154914.16	17	9644698	9729691	-0.00265374	0.00382069	0.487652	18201	0.725548	No
Skin-NotSunExposed(Suprapubic)	514	GLP2R	ENSG00000065325.12	17	9822206	9892102	0.0216782	0.0126339	0.0868135	18201	0.290443	No
Skin-NotSunExposed(Suprapubic)	514	RCVRN	ENSG00000109047.7	17	9896320	9905621	0.00148685	0.00988806	0.880536	18201	0.95029	No
Skin-NotSunExposed(Suprapubic)	514	GAS7	ENSG00000007237.18	17	9910609	10198551	0.00122034	0.0024798	0.622859	18201	0.817461	No
Skin-NotSunExposed(Suprapubic)	514	MYH1	ENSG00000109061.9	17	10492307	10518543	0.0289943	0.0140364	0.0393843	18201	0.181019	No
Skin-NotSunExposed(Suprapubic)	514	MYH2	ENSG00000125414.18	17	10521148	10549957	0.0160069	0.0129658	0.217589	18201	0.483144	No
Skin-NotSunExposed(Suprapubic)	514	MYH3	ENSG00000109063.14	17	10628527	10657309	-0.00514516	0.00459736	0.26362	18201	0.533249	No
Skin-NotSunExposed(Suprapubic)	514	CTC-297N7.1	ENSG00000261433.1	17	10658542	10659082	-0.036777	0.0127607	0.00412355	18201	0.0440448	Yes
Skin-NotSunExposed(Suprapubic)	514	SCO1	ENSG00000133028.10	17	10672474	10698375	-0.00049435	0.00123853	0.689962	18201	0.855935	No
Skin-NotSunExposed(Suprapubic)	514	ADPRM	ENSG00000170222.11	17	10697594	10711233	0.00190435	0.00212921	0.371549	18201	0.631012	No
Skin-NotSunExposed(Suprapubic)	514	TMEM220	ENSG00000187824.8	17	10699015	10730316	-0.00152628	0.00232384	0.511621	18201	0.74496	No
Skin-NotSunExposed(Suprapubic)	514	CTC-297N7.9	ENSG00000264016.2	17	10741267	10769016	0.00613403	0.00841905	0.4666	18201	0.710696	No
Skin-NotSunExposed(Suprapubic)	514	LINC00675	ENSG00000263429.3	17	10794913	10804099	-0.0247015	0.00967196	0.0109518	18201	0.0815602	No
Skin-NotSunExposed(Suprapubic)	514	PIRT	ENSG00000233670.6	17	10822475	10838445	0.0134409	0.0154976	0.386206	18201	0.645071	No
Skin-NotSunExposed(Suprapubic)	514	RP11-963H4.3	ENSG00000263508.5	17	10849541	10880895	0.000403931	0.0121057	0.973396	18201	0.989286	No
Skin-NotSunExposed(Suprapubic)	514	SHISA6	ENSG00000188803.14	17	11241263	11564063	-0.00734736	0.00614758	0.232599	18201	0.500596	No
Skin-NotSunExposed(Suprapubic)	514	RP11-680C21.1	ENSG00000264727.1	17	11288205	11290811	-0.00303454	0.00819068	0.711179	18201	0.868561	No
Skin-NotSunExposed(Suprapubic)	514	DNAH9	ENSG00000007174.17	17	11598431	11969748	-0.00469379	0.00457193	0.305088	18201	0.573828	No
Skin-NotSunExposed(Suprapubic)	514	ZNF18	ENSG00000154957.13	17	11977595	11997510	0.00166677	0.00184233	0.366063	18201	0.626099	No
Skin-NotSunExposed(Suprapubic)	514	MAP2K4	ENSG00000065559.14	17	12020824	12143830	-8.33017e-05	0.00139712	0.95248	18201	0.980051	No
Skin-NotSunExposed(Suprapubic)	514	LINC00670	ENSG00000179136.6	17	12549782	12642854	0.00961815	0.0147301	0.514087	18201	0.747058	No
Skin-NotSunExposed(Suprapubic)	514	MYOCD	ENSG00000141052.17	17	12665890	12768949	-0.000861042	0.00752522	0.908951	18201	0.962404	No
Skin-NotSunExposed(Suprapubic)	514	ARHGAP44	ENSG00000006740.16	17	12789539	12991643	-0.0113637	0.00372839	0.00242861	18201	0.031372	Yes
Skin-NotSunExposed(Suprapubic)	514	ELAC2	ENSG00000006744.18	17	12992391	13018187	-0.00434876	0.00156751	0.00574216	18201	0.0544056	No
Skin-NotSunExposed(Suprapubic)	514	HS3ST3A1	ENSG00000153976.2	17	13495689	13601927	-0.0376208	0.00797483	3.11632e-06	18201	0.000322274	Yes
Skin-NotSunExposed(Suprapubic)	514	COX10	ENSG00000006695.10	17	14069496	14208677	-0.0073717	0.00196035	0.000190044	18201	0.00563094	Yes
Skin-NotSunExposed(Suprapubic)	514	AC005224.2	ENSG00000231595.1	17	14210488	14217922	-0.00457705	0.00622998	0.462884	18201	0.707444	No
Skin-NotSunExposed(Suprapubic)	514	CDRT15	ENSG00000223510.6	17	14235673	14236862	-0.00113732	0.0161317	0.943822	18201	0.976017	No
Skin-NotSunExposed(Suprapubic)	514	HS3ST3B1	ENSG00000125430.8	17	14301083	14349404	-0.0159214	0.00502407	0.00162476	18201	0.0241013	Yes
Skin-NotSunExposed(Suprapubic)	514	RP11-214O1.2	ENSG00000266709.1	17	14303854	14305505	-0.00233843	0.00778903	0.764136	18201	0.893545	No
Skin-NotSunExposed(Suprapubic)	514	RP11-214O1.3	ENSG00000266378.1	17	14327335	14329474	-0.0109291	0.0145852	0.454018	18201	0.700008	No
Skin-NotSunExposed(Suprapubic)	514	PMP22	ENSG00000109099.13	17	15229777	15265326	0.0024651	0.00217577	0.257775	18201	0.527935	No
Skin-NotSunExposed(Suprapubic)	514	TEKT3	ENSG00000125409.12	17	15303811	15341641	-0.000869858	0.00556994	0.875963	18201	0.948643	No
Skin-NotSunExposed(Suprapubic)	514	CDRT4	ENSG00000239704.10	17	15436015	15475728	-0.00626363	0.00344987	0.0700383	18201	0.255669	No
Skin-NotSunExposed(Suprapubic)	514	TVP23C	ENSG00000175106.16	17	15502264	15563595	0.000156814	0.00279017	0.955203	18201	0.981377	No
Skin-NotSunExposed(Suprapubic)	514	RP11-385D13.3	ENSG00000266538.1	17	15530773	15531089	-0.00909471	0.010383	0.381501	18201	0.640445	No
Skin-NotSunExposed(Suprapubic)	514	CDRT1	ENSG00000241322.10	17	15565483	15619512	-0.00188533	0.00509617	0.711578	18201	0.868717	No
Skin-NotSunExposed(Suprapubic)	514	TRIM16	ENSG00000221926.11	17	15627960	15684311	-0.000781962	0.00241784	0.74652	18201	0.885346	No
Skin-NotSunExposed(Suprapubic)	514	ZNF286A	ENSG00000187607.15	17	15699577	15720787	0.00141081	0.00205603	0.492923	18201	0.729427	No
Skin-NotSunExposed(Suprapubic)	514	TBC1D26	ENSG00000214946.14	17	15732247	15746162	0.00532109	0.0101931	0.601887	18201	0.805424	No
Skin-NotSunExposed(Suprapubic)	514	CTD-3157E16.1	ENSG00000265519.1	17	15787787	15788205	-0.00744956	0.00624446	0.233449	18201	0.501482	No
Skin-NotSunExposed(Suprapubic)	514	CTD-3157E16.2	ENSG00000276855.1	17	15789016	15789705	-0.00253797	0.00420999	0.546889	18201	0.771024	No
Skin-NotSunExposed(Suprapubic)	514	ADORA2B	ENSG00000170425.3	17	15944917	15975746	-0.00289909	0.00340257	0.394611	18201	0.651576	No
Skin-NotSunExposed(Suprapubic)	514	ZSWIM7	ENSG00000214941.7	17	15976560	15993830	0.0018717	0.00177061	0.290989	18201	0.561448	No
Skin-NotSunExposed(Suprapubic)	514	TTC19	ENSG00000011295.15	17	15999380	16045015	0.000154792	0.00159489	0.922722	18201	0.968099	No
Skin-NotSunExposed(Suprapubic)	514	NCOR1	ENSG00000141027.20	17	16029157	16216091	-0.00192535	0.00119748	0.108512	18201	0.329361	No
Skin-NotSunExposed(Suprapubic)	514	PIGL	ENSG00000108474.16	17	16217209	16351797	0.000640611	0.00214938	0.765795	18201	0.894365	No
Skin-NotSunExposed(Suprapubic)	514	CENPV	ENSG00000166582.9	17	16342534	16353499	-0.00169735	0.00287137	0.554704	18201	0.775718	No
Skin-NotSunExposed(Suprapubic)	514	UBB	ENSG00000170315.13	17	16380798	16382745	0.000857268	0.00252598	0.734468	18201	0.879071	No
Skin-NotSunExposed(Suprapubic)	514	TRPV2	ENSG00000187688.14	17	16417562	16437003	0.00692292	0.00285302	0.0156024	18201	0.102335	No
Skin-NotSunExposed(Suprapubic)	514	RP11-138I1.3	ENSG00000266651.1	17	16440479	16440952	-0.00609385	0.0089286	0.495238	18201	0.731702	No
Skin-NotSunExposed(Suprapubic)	514	LRRC75A	ENSG00000181350.11	17	16442029	16492153	0.00260394	0.00449156	0.562355	18201	0.780794	No
Skin-NotSunExposed(Suprapubic)	514	ZNF287	ENSG00000141040.14	17	16551387	16569206	0.0050075	0.0024925	0.0450803	18201	0.196012	No
Skin-NotSunExposed(Suprapubic)	514	ZNF624	ENSG00000197566.9	17	16620737	16653856	0.00572534	0.00332503	0.0857176	18201	0.288116	No
Skin-NotSunExposed(Suprapubic)	514	CCDC144A	ENSG00000170160.17	17	16689537	16777881	0.0552809	0.0239311	0.0213009	18201	0.124342	No
Skin-NotSunExposed(Suprapubic)	514	RP11-416I2.1	ENSG00000260328.1	17	17011914	17014990	-0.0090359	0.0125914	0.473328	18201	0.715557	No
Skin-NotSunExposed(Suprapubic)	514	MPRIP	ENSG00000133030.20	17	17042545	17217679	-0.00385374	0.00119782	0.00137932	18201	0.0215864	Yes
Skin-NotSunExposed(Suprapubic)	514	PLD6	ENSG00000179598.5	17	17200995	17206315	0.000317969	0.00436519	0.941961	18201	0.975457	No
Skin-NotSunExposed(Suprapubic)	514	FLCN	ENSG00000154803.12	17	17212212	17237182	-0.000936731	0.00291901	0.748417	18201	0.886211	No
Skin-NotSunExposed(Suprapubic)	514	RP11-45M22.5	ENSG00000266498.1	17	17235433	17236118	0.00704518	0.0121801	0.563248	18201	0.781259	No
Skin-NotSunExposed(Suprapubic)	514	COPS3	ENSG00000141030.12	17	17246820	17281293	0.00196331	0.00136973	0.15239	18201	0.397113	No
Skin-NotSunExposed(Suprapubic)	514	NT5M	ENSG00000205309.13	17	17303335	17347663	0.00263609	0.00357198	0.460871	18201	0.705873	No
Skin-NotSunExposed(Suprapubic)	514	MED9	ENSG00000141026.5	17	17476986	17493226	-0.00518737	0.0018885	0.00623827	18201	0.0576466	No
Skin-NotSunExposed(Suprapubic)	514	RASD1	ENSG00000108551.4	17	17494437	17496395	-0.00514759	0.00582105	0.376963	18201	0.6357	No
Skin-NotSunExposed(Suprapubic)	514	PEMT	ENSG00000133027.17	17	17505563	17591708	-0.00581684	0.00210117	0.00584609	18201	0.0549186	No
Skin-NotSunExposed(Suprapubic)	514	RAI1	ENSG00000108557.18	17	17681473	17811011	-0.00217353	0.00228042	0.340992	18201	0.606212	No
Skin-NotSunExposed(Suprapubic)	514	SREBF1	ENSG00000072310.16	17	17811454	17837002	-0.00802395	0.00380455	0.0354458	18201	0.169715	No
Skin-NotSunExposed(Suprapubic)	514	TOM1L2	ENSG00000175662.17	17	17843511	17972422	0.00225661	0.00216136	0.296966	18201	0.567365	No
Skin-NotSunExposed(Suprapubic)	514	DRC3	ENSG00000171962.17	17	17972813	18016889	-0.00194514	0.00301284	0.518828	18201	0.750571	No
Skin-NotSunExposed(Suprapubic)	514	ATPAF2	ENSG00000171953.15	17	17977409	18039209	-0.000297371	0.0014119	0.833273	18201	0.928525	No
Skin-NotSunExposed(Suprapubic)	514	GID4	ENSG00000141034.9	17	18039292	18068404	0.00125369	0.00193078	0.516435	18201	0.749126	No
Skin-NotSunExposed(Suprapubic)	514	DRG2	ENSG00000108591.9	17	18087886	18107333	-0.00194287	0.00125923	0.123496	18201	0.354257	No
Skin-NotSunExposed(Suprapubic)	514	MYO15A	ENSG00000091536.16	17	18118582	18179802	-0.000276613	0.00427184	0.948397	18201	0.978435	No
Skin-NotSunExposed(Suprapubic)	514	ALKBH5	ENSG00000091542.8	17	18183078	18209954	-0.00281925	0.00160458	0.07954	18201	0.275992	No
Skin-NotSunExposed(Suprapubic)	514	LLGL1	ENSG00000131899.10	17	18225587	18244835	0.00221372	0.00162505	0.173743	18201	0.427916	No
Skin-NotSunExposed(Suprapubic)	514	FLII	ENSG00000177731.15	17	18244876	18258916	0.00201959	0.00122619	0.100187	18201	0.31494	No
Skin-NotSunExposed(Suprapubic)	514	MIEF2	ENSG00000177427.12	17	18260534	18266552	0.00249642	0.00211284	0.237956	18201	0.506716	No
Skin-NotSunExposed(Suprapubic)	514	TOP3A	ENSG00000177302.14	17	18271428	18315007	-0.00363871	0.00148723	0.0147683	18201	0.0991507	No
Skin-NotSunExposed(Suprapubic)	514	SMCR8	ENSG00000176994.10	17	18315310	18327859	-0.000242912	0.0021569	0.910377	18201	0.962974	No
Skin-NotSunExposed(Suprapubic)	514	SHMT1	ENSG00000176974.19	17	18328056	18363563	-0.00067259	0.00205535	0.743626	18201	0.88393	No
Skin-NotSunExposed(Suprapubic)	514	EVPLL	ENSG00000214860.4	17	18377662	18389647	0.0231618	0.00595423	0.000114038	18201	0.00393853	Yes
Skin-NotSunExposed(Suprapubic)	514	LINC02076	ENSG00000220161.4	17	18411159	18414380	0.0126737	0.0108856	0.244883	18201	0.513988	No
Skin-NotSunExposed(Suprapubic)	514	LGALS9C	ENSG00000171916.16	17	18476737	18494945	0.0125667	0.0183909	0.494732	18201	0.73131	No
Skin-NotSunExposed(Suprapubic)	514	FAM106A	ENSG00000213077.5	17	18524566	18526846	-0.00764982	0.0219361	0.72744	18201	0.875786	No
Skin-NotSunExposed(Suprapubic)	514	ZNF286B	ENSG00000249459.8	17	18658429	18682259	-0.000951012	0.00430673	0.825324	18201	0.924624	No
Skin-NotSunExposed(Suprapubic)	514	TRIM16L	ENSG00000108448.20	17	18697998	18736118	0.00080108	0.00303105	0.791667	18201	0.907482	No
Skin-NotSunExposed(Suprapubic)	514	FBXW10	ENSG00000171931.12	17	18744024	18779349	0.0168984	0.0131587	0.199677	18201	0.460289	No
Skin-NotSunExposed(Suprapubic)	514	TVP23B	ENSG00000171928.13	17	18780995	18806714	0.0012681	0.00181135	0.484206	18201	0.723565	No
Skin-NotSunExposed(Suprapubic)	514	CTD-2145A24.5	ENSG00000265478.2	17	18809956	18810940	-0.00596576	0.0113908	0.600698	18201	0.80442	No
Skin-NotSunExposed(Suprapubic)	514	PRPSAP2	ENSG00000141127.14	17	18856299	18931287	0.00175805	0.00160237	0.273112	18201	0.544102	No
Skin-NotSunExposed(Suprapubic)	514	SLC5A10	ENSG00000154025.15	17	18950345	19022595	0.00784553	0.00531541	0.140585	18201	0.380237	No
Skin-NotSunExposed(Suprapubic)	514	FAM83G	ENSG00000188522.14	17	18968789	19004804	0.00868077	0.00343616	0.0118397	18201	0.0854456	No
Skin-NotSunExposed(Suprapubic)	514	GRAP	ENSG00000154016.13	17	19024215	19047637	-0.0022877	0.00635399	0.718971	18201	0.87205	No
Skin-NotSunExposed(Suprapubic)	514	RP11-160E2.6	ENSG00000262202.4	17	19112000	19112418	0.00737565	0.0162359	0.649827	18201	0.833427	No
Skin-NotSunExposed(Suprapubic)	514	EPN2	ENSG00000072134.15	17	19215615	19336715	0.00350358	0.00198543	0.078243	18201	0.272832	No
Skin-NotSunExposed(Suprapubic)	514	B9D1	ENSG00000108641.14	17	19337554	19378182	-0.00714853	0.00273696	0.00928058	18201	0.0741509	No
Skin-NotSunExposed(Suprapubic)	514	MAPK7	ENSG00000166484.19	17	19377721	19383441	0.00222128	0.00201863	0.2717	18201	0.542445	No
Skin-NotSunExposed(Suprapubic)	514	MFAP4	ENSG00000166482.11	17	19383545	19387240	0.00647118	0.00474425	0.17319	18201	0.427204	No
Skin-NotSunExposed(Suprapubic)	514	RNF112	ENSG00000128482.15	17	19411125	19417276	0.00291423	0.00449453	0.517033	18201	0.749467	No
Skin-NotSunExposed(Suprapubic)	514	SLC47A1	ENSG00000142494.13	17	19495385	19579034	-0.00924841	0.00427763	0.0310963	18201	0.156956	No
Skin-NotSunExposed(Suprapubic)	514	ALDH3A2	ENSG00000072210.18	17	19648136	19677598	0.00127179	0.00213944	0.552485	18201	0.774057	No
Skin-NotSunExposed(Suprapubic)	514	SLC47A2	ENSG00000180638.17	17	19678288	19718979	-0.00910748	0.00913305	0.319157	18201	0.587419	No
Skin-NotSunExposed(Suprapubic)	514	RP11-311F12.1	ENSG00000262681.2	17	19719059	19722428	-0.000799319	0.00723712	0.9121	18201	0.963725	No
Skin-NotSunExposed(Suprapubic)	514	ALDH3A1	ENSG00000108602.17	17	19737984	19748943	0.0151679	0.00600993	0.011923	18201	0.0856641	No
Skin-NotSunExposed(Suprapubic)	514	ULK2	ENSG00000083290.19	17	19770830	19867936	0.00351437	0.00188024	0.0622019	18201	0.238596	No
Skin-NotSunExposed(Suprapubic)	514	RP11-78O7.2	ENSG00000270091.1	17	19896590	19897287	-0.00190633	0.00516995	0.712486	18201	0.868759	No
Skin-NotSunExposed(Suprapubic)	514	AKAP10	ENSG00000108599.14	17	19904302	19978343	0.00116638	0.00145177	0.422122	18201	0.67433	No
Skin-NotSunExposed(Suprapubic)	514	SPECC1	ENSG00000128487.16	17	20009344	20319026	0.00903691	0.00284524	0.00158612	18201	0.0236825	Yes
Skin-NotSunExposed(Suprapubic)	514	LGALS9B	ENSG00000170298.15	17	20449395	20467539	0.0238758	0.0165422	0.149564	18201	0.392833	No
Skin-NotSunExposed(Suprapubic)	514	AC008088.4	ENSG00000260907.1	17	20530042	20530881	0.00508563	0.0148894	0.732828	18201	0.878206	No
Skin-NotSunExposed(Suprapubic)	514	USP22	ENSG00000124422.11	17	20999593	21043760	0.00191164	0.00163201	0.24203	18201	0.511162	No
Skin-NotSunExposed(Suprapubic)	514	LINC01563	ENSG00000236819.1	17	21075556	21090615	-0.0169406	0.0137392	0.21816	18201	0.483764	No
Skin-NotSunExposed(Suprapubic)	514	DHRS7B	ENSG00000109016.17	17	21123364	21193265	-0.000964348	0.00168092	0.566432	18201	0.783627	No
Skin-NotSunExposed(Suprapubic)	514	TMEM11	ENSG00000178307.9	17	21197280	21214624	0.00545427	0.00181248	0.00275298	18201	0.0339938	Yes
Skin-NotSunExposed(Suprapubic)	514	NATD1	ENSG00000274180.1	17	21238870	21253410	0.00649574	0.00298068	0.0297846	18201	0.153009	No
Skin-NotSunExposed(Suprapubic)	514	MAP2K3	ENSG00000034152.18	17	21284672	21315240	-0.00119765	0.00181388	0.50939	18201	0.743438	No
Skin-NotSunExposed(Suprapubic)	514	KCNJ12	ENSG00000184185.9	17	21376197	21419872	0.0203271	0.00666372	0.00240853	18201	0.0313082	Yes
Skin-NotSunExposed(Suprapubic)	514	C17orf51	ENSG00000212719.10	17	21524790	21551680	0.00146687	0.00284566	0.60645	18201	0.807069	No
Skin-NotSunExposed(Suprapubic)	514	KCNJ18	ENSG00000260458.3	17	21692523	21704612	0.017851	0.00861253	0.0387226	18201	0.179363	No
Skin-NotSunExposed(Suprapubic)	514	MTRNR2L1	ENSG00000256618.2	17	22523111	22524562	-0.000843559	0.0127569	0.947305	18201	0.977672	No
Skin-NotSunExposed(Suprapubic)	514	WSB1	ENSG00000109046.14	17	27294076	27315926	-0.00114511	0.00240761	0.634556	18201	0.82342	No
Skin-NotSunExposed(Suprapubic)	514	KSR1	ENSG00000141068.13	17	27456714	27625888	-0.00531786	0.00249804	0.0337661	18201	0.165076	No
Skin-NotSunExposed(Suprapubic)	514	LGALS9	ENSG00000168961.16	17	27629798	27649560	0.00644449	0.00305172	0.0352106	18201	0.169169	No
Skin-NotSunExposed(Suprapubic)	514	NOS2	ENSG00000007171.16	17	27756766	27800499	-0.0263106	0.0120808	0.0298889	18201	0.15336	No
Skin-NotSunExposed(Suprapubic)	514	LYRM9	ENSG00000232859.9	17	27878314	27893383	-0.00283306	0.00255357	0.267778	18201	0.537506	No
Skin-NotSunExposed(Suprapubic)	514	NLK	ENSG00000087095.12	17	28041737	28196381	-0.00145891	0.00182246	0.423798	18201	0.67556	No
Skin-NotSunExposed(Suprapubic)	514	CTD-2008P7.9	ENSG00000267259.1	17	28232590	28235281	0.011584	0.00422722	0.00636083	18201	0.0582035	No
Skin-NotSunExposed(Suprapubic)	514	TMEM97	ENSG00000109084.13	17	28319095	28328324	-0.00861797	0.00391608	0.0282239	18201	0.147701	No
Skin-NotSunExposed(Suprapubic)	514	IFT20	ENSG00000109083.13	17	28328686	28335489	0.00624936	0.00179004	0.000524172	18201	0.0108909	Yes
Skin-NotSunExposed(Suprapubic)	514	TNFAIP1	ENSG00000109079.9	17	28335602	28347009	0.00364349	0.0015831	0.0217807	18201	0.126131	No
Skin-NotSunExposed(Suprapubic)	514	POLDIP2	ENSG00000004142.11	17	28347177	28357522	-0.000963178	0.000915055	0.293046	18201	0.563284	No
Skin-NotSunExposed(Suprapubic)	514	TMEM199	ENSG00000244045.12	17	28357581	28363683	0.00329066	0.00153352	0.0323757	18201	0.160796	No
Skin-NotSunExposed(Suprapubic)	514	SARM1	ENSG00000004139.13	17	28365116	28404049	-0.000176218	0.00223675	0.937237	18201	0.973834	No
Skin-NotSunExposed(Suprapubic)	514	VTN	ENSG00000109072.13	17	28367276	28373091	0.00331706	0.00614144	0.589364	18201	0.797726	No
Skin-NotSunExposed(Suprapubic)	514	SLC46A1	ENSG00000076351.12	17	28394756	28407197	-0.00442865	0.00343691	0.198159	18201	0.4591	No
Skin-NotSunExposed(Suprapubic)	514	RP11-192H23.4	ENSG00000258472.8	17	28455752	28605215	0.0072768	0.0027486	0.0083701	18201	0.0691918	No
Skin-NotSunExposed(Suprapubic)	514	SLC13A2	ENSG00000007216.14	17	28473293	28497781	-0.04981	0.0153492	0.00125397	18201	0.0202157	Yes
Skin-NotSunExposed(Suprapubic)	514	FOXN1	ENSG00000109101.7	17	28506243	28538896	0.00306892	0.00357447	0.390997	18201	0.649319	No
Skin-NotSunExposed(Suprapubic)	514	UNC119	ENSG00000109103.11	17	28546707	28552668	0.00721535	0.00196444	0.00026602	18201	0.00693118	Yes
Skin-NotSunExposed(Suprapubic)	514	PIGS	ENSG00000087111.20	17	28553383	28571872	0.000778945	0.00126837	0.539412	18201	0.765703	No
Skin-NotSunExposed(Suprapubic)	514	ALDOC	ENSG00000109107.13	17	28573115	28577264	-0.00821478	0.00406857	0.0440202	18201	0.193138	No
Skin-NotSunExposed(Suprapubic)	514	SPAG5	ENSG00000076382.16	17	28577574	28598635	0.00328159	0.00244322	0.179845	18201	0.436116	No
Skin-NotSunExposed(Suprapubic)	514	SGK494	ENSG00000167524.14	17	28609998	28614200	-0.00136055	0.00292127	0.641608	18201	0.82803	No
Skin-NotSunExposed(Suprapubic)	514	KIAA0100	ENSG00000007202.14	17	28614440	28645454	-0.000331624	0.00200493	0.868694	18201	0.946037	No
Skin-NotSunExposed(Suprapubic)	514	SDF2	ENSG00000132581.9	17	28648356	28662090	0.00176121	0.00137325	0.200266	18201	0.460755	No
Skin-NotSunExposed(Suprapubic)	514	SUPT6H	ENSG00000109111.14	17	28662190	28702684	0.000666296	0.00124684	0.593314	18201	0.800394	No
Skin-NotSunExposed(Suprapubic)	514	PROCA1	ENSG00000167525.13	17	28703197	28711854	0.00256553	0.00435444	0.556013	18201	0.776847	No
Skin-NotSunExposed(Suprapubic)	514	RAB34	ENSG00000109113.18	17	28714281	28718429	-0.000100097	0.00155311	0.948638	18201	0.978572	No
Skin-NotSunExposed(Suprapubic)	514	RPL23A	ENSG00000198242.13	17	28719393	28724347	-0.00117358	0.00190827	0.538842	18201	0.765495	No
Skin-NotSunExposed(Suprapubic)	514	TLCD1	ENSG00000160606.10	17	28724360	28727935	0.000694574	0.00290992	0.811444	18201	0.917677	No
Skin-NotSunExposed(Suprapubic)	514	NEK8	ENSG00000160602.13	17	28725897	28743455	-0.00431563	0.00255735	0.0921338	18201	0.301064	No
Skin-NotSunExposed(Suprapubic)	514	TRAF4	ENSG00000076604.14	17	28743984	28750958	-0.00136527	0.00306052	0.655729	18201	0.836717	No
Skin-NotSunExposed(Suprapubic)	514	FAM222B	ENSG00000173065.13	17	28755978	28842839	-0.00634342	0.00200392	0.00164412	18201	0.0242792	Yes
Skin-NotSunExposed(Suprapubic)	514	ERAL1	ENSG00000132591.11	17	28854938	28861067	-0.0015251	0.00130782	0.244124	18201	0.513392	No
Skin-NotSunExposed(Suprapubic)	514	FLOT2	ENSG00000132589.15	17	28879335	28897679	-0.00832506	0.0020271	4.69623e-05	18201	0.00208635	Yes
Skin-NotSunExposed(Suprapubic)	514	DHRS13	ENSG00000167536.13	17	28898884	28903071	-0.012174	0.00376576	0.00130805	18201	0.0208826	Yes
Skin-NotSunExposed(Suprapubic)	514	PHF12	ENSG00000109118.13	17	28905250	28951771	-0.000458223	0.0016224	0.777728	18201	0.900596	No
Skin-NotSunExposed(Suprapubic)	514	PIPOX	ENSG00000179761.11	17	28950683	29057220	-0.00508896	0.00595991	0.393595	18201	0.651139	No
Skin-NotSunExposed(Suprapubic)	514	MYO18A	ENSG00000196535.15	17	29071124	29180412	0.00218375	0.00203292	0.283262	18201	0.553846	No
Skin-NotSunExposed(Suprapubic)	514	TIAF1	ENSG00000221995.5	17	29074915	29078857	-0.00123942	0.00345845	0.720216	18201	0.872688	No
Skin-NotSunExposed(Suprapubic)	514	NUFIP2	ENSG00000108256.8	17	29255836	29294118	0.00271104	0.00169135	0.109603	18201	0.331266	No
Skin-NotSunExposed(Suprapubic)	514	TAOK1	ENSG00000160551.11	17	29390464	29551904	0.000758556	0.00140265	0.588889	18201	0.797498	No
Skin-NotSunExposed(Suprapubic)	514	ABHD15	ENSG00000168792.4	17	29560700	29567137	0.00102047	0.00281	0.716643	18201	0.87081	No
Skin-NotSunExposed(Suprapubic)	514	TP53I13	ENSG00000167543.15	17	29566052	29573157	0.0031912	0.00200976	0.112962	18201	0.337827	No
Skin-NotSunExposed(Suprapubic)	514	GIT1	ENSG00000108262.15	17	29573469	29594054	0.00318663	0.00151787	0.0362902	18201	0.1722	No
Skin-NotSunExposed(Suprapubic)	514	ANKRD13B	ENSG00000198720.12	17	29589769	29614755	0.000932518	0.00256425	0.716267	18201	0.87081	No
Skin-NotSunExposed(Suprapubic)	514	CORO6	ENSG00000167549.18	17	29614762	29622907	0.00933534	0.00425837	0.0288303	18201	0.150159	No
Skin-NotSunExposed(Suprapubic)	514	SSH2	ENSG00000141298.17	17	29625938	29930276	-0.00129821	0.00221143	0.557442	18201	0.77771	No
Skin-NotSunExposed(Suprapubic)	514	EFCAB5	ENSG00000176927.15	17	29929200	30108452	-0.00512547	0.00804671	0.524444	18201	0.755413	No
Skin-NotSunExposed(Suprapubic)	514	NSRP1	ENSG00000126653.17	17	30115521	30186475	-0.00265502	0.0016762	0.113848	18201	0.339362	No
Skin-NotSunExposed(Suprapubic)	514	SLC6A4	ENSG00000108576.9	17	30194319	30236002	-0.0054978	0.00591421	0.353038	18201	0.615189	No
Skin-NotSunExposed(Suprapubic)	514	BLMH	ENSG00000108578.14	17	30248195	30292042	0.00555215	0.00375405	0.139787	18201	0.379039	No
Skin-NotSunExposed(Suprapubic)	514	CPD	ENSG00000108582.11	17	30378905	30469989	-0.00199303	0.00170491	0.242973	18201	0.512439	No
Skin-NotSunExposed(Suprapubic)	514	GOSR1	ENSG00000108587.15	17	30477362	30527592	-0.00251388	0.00135377	0.063915	18201	0.242358	No
Skin-NotSunExposed(Suprapubic)	514	TBC1D29	ENSG00000266733.5	17	30557112	30563493	-0.00492757	0.010196	0.629109	18201	0.821144	No
Skin-NotSunExposed(Suprapubic)	514	CTD-2349P21.5	ENSG00000263603.1	17	30729469	30731202	0.000618177	0.012682	0.961143	18201	0.984233	No
Skin-NotSunExposed(Suprapubic)	514	CRLF3	ENSG00000176390.11	17	30769388	30824776	0.000536712	0.00168597	0.750362	18201	0.887186	No
Skin-NotSunExposed(Suprapubic)	514	CTD-2349P21.9	ENSG00000266490.1	17	30792372	30792833	-0.00898373	0.00599348	0.134536	18201	0.371352	No
Skin-NotSunExposed(Suprapubic)	514	ATAD5	ENSG00000176208.8	17	30831970	30895869	-0.00483018	0.00249951	0.0538777	18201	0.218646	No
Skin-NotSunExposed(Suprapubic)	514	TEFM	ENSG00000172171.10	17	30897336	30906820	0.00446109	0.00231633	0.0546888	18201	0.220317	No
Skin-NotSunExposed(Suprapubic)	514	ADAP2	ENSG00000184060.10	17	30921680	30959322	0.00956984	0.0030281	0.0016729	18201	0.0245354	Yes
Skin-NotSunExposed(Suprapubic)	514	RP11-848P1.3	ENSG00000265743.1	17	30964935	30965500	0.026496	0.00679904	0.00011087	18201	0.00386581	Yes
Skin-NotSunExposed(Suprapubic)	514	RNF135	ENSG00000181481.13	17	30968785	30999911	-0.000319933	0.00135357	0.81325	18201	0.918618	No
Skin-NotSunExposed(Suprapubic)	514	NF1	ENSG00000196712.17	17	31094927	31382116	-0.00508216	0.00129378	9.78432e-05	18201	0.00351946	Yes
Skin-NotSunExposed(Suprapubic)	514	OMG	ENSG00000126861.4	17	31272013	31297411	-0.00846897	0.00831543	0.308958	18201	0.577779	No
Skin-NotSunExposed(Suprapubic)	514	EVI2B	ENSG00000185862.6	17	31303766	31314112	0.00517444	0.00397763	0.193907	18201	0.453328	No
Skin-NotSunExposed(Suprapubic)	514	EVI2A	ENSG00000126860.11	17	31317560	31321884	0.0119048	0.00468024	0.0112753	18201	0.0830188	No
Skin-NotSunExposed(Suprapubic)	514	RAB11FIP4	ENSG00000131242.17	17	31391624	31538217	0.000890266	0.00202353	0.660161	18201	0.838219	No
Skin-NotSunExposed(Suprapubic)	514	RP1-41C23.4	ENSG00000278546.1	17	31560132	31560573	0.0170848	0.0103668	0.0999851	18201	0.314523	No
Skin-NotSunExposed(Suprapubic)	514	COPRS	ENSG00000172301.10	17	31851864	31859337	-0.0025519	0.00243641	0.295429	18201	0.565772	No
Skin-NotSunExposed(Suprapubic)	514	UTP6	ENSG00000108651.9	17	31860899	31901765	-0.000207423	0.00137785	0.880399	18201	0.950287	No
Skin-NotSunExposed(Suprapubic)	514	CTC-542B22.2	ENSG00000263990.1	17	31873926	31886666	0.00216794	0.00359147	0.546364	18201	0.770761	No
Skin-NotSunExposed(Suprapubic)	514	SUZ12	ENSG00000178691.10	17	31937018	32001045	0.00167863	0.00153839	0.275736	18201	0.546699	No
Skin-NotSunExposed(Suprapubic)	514	LRRC37B	ENSG00000185158.12	17	32007872	32053504	0.00062286	0.00182131	0.732508	18201	0.877997	No
Skin-NotSunExposed(Suprapubic)	514	CTD-2095E4.5	ENSG00000277511.1	17	32127595	32128454	0.0138274	0.00536054	0.0101838	18201	0.0780773	No
Skin-NotSunExposed(Suprapubic)	514	RHOT1	ENSG00000126858.16	17	32142714	32253374	0.00326829	0.00164878	0.0480074	18201	0.203679	No
Skin-NotSunExposed(Suprapubic)	514	RHBDL3	ENSG00000141314.12	17	32266176	32324564	-0.0150279	0.00676092	0.0266859	18201	0.142646	No
Skin-NotSunExposed(Suprapubic)	514	C17orf75	ENSG00000108666.9	17	32324662	32350023	0.00199062	0.00177635	0.262993	18201	0.532967	No
Skin-NotSunExposed(Suprapubic)	514	ZNF207	ENSG00000010244.18	17	32350203	32381886	0.000268367	0.00159218	0.866217	18201	0.944979	No
Skin-NotSunExposed(Suprapubic)	514	RP11-227G15.10	ENSG00000274341.1	17	32408013	32408309	0.00149075	0.00598554	0.80342	18201	0.912818	No
Skin-NotSunExposed(Suprapubic)	514	RP11-227G15.11	ENSG00000278668.1	17	32410159	32410746	0.0103542	0.00495556	0.0371838	18201	0.17506	No
Skin-NotSunExposed(Suprapubic)	514	RP11-227G15.8	ENSG00000266385.1	17	32411217	32412420	-0.0123571	0.0119427	0.301319	18201	0.57057	No
Skin-NotSunExposed(Suprapubic)	514	RP11-227G15.9	ENSG00000264083.1	17	32430967	32432841	-0.0150932	0.0123305	0.221516	18201	0.487455	No
Skin-NotSunExposed(Suprapubic)	514	PSMD11	ENSG00000108671.9	17	32446945	32483318	0.000276623	0.0011482	0.809719	18201	0.917054	No
Skin-NotSunExposed(Suprapubic)	514	CDK5R1	ENSG00000176749.8	17	32486619	32491256	0.00401285	0.00380779	0.292467	18201	0.562765	No
Skin-NotSunExposed(Suprapubic)	514	MYO1D	ENSG00000176658.16	17	32492522	32877177	0.000897208	0.00161689	0.579217	18201	0.791347	No
Skin-NotSunExposed(Suprapubic)	514	AC084809.3	ENSG00000236377.1	17	32905662	32906584	-0.0125376	0.00989802	0.205871	18201	0.467409	No
Skin-NotSunExposed(Suprapubic)	514	TMEM98	ENSG00000006042.11	17	32927910	32945106	-0.000904695	0.00270595	0.738269	18201	0.880694	No
Skin-NotSunExposed(Suprapubic)	514	ASIC2	ENSG00000108684.14	17	33013087	34174964	0.00695025	0.0133711	0.603439	18201	0.806236	No
Skin-NotSunExposed(Suprapubic)	514	CTC-304I17.6	ENSG00000279668.2	17	33827728	34079100	0.00733105	0.0134126	0.584915	18201	0.794718	No
Skin-NotSunExposed(Suprapubic)	514	CCL2	ENSG00000108691.9	17	34255218	34257203	-0.0249862	0.00888704	0.00512742	18201	0.0506371	No
Skin-NotSunExposed(Suprapubic)	514	CCL8	ENSG00000108700.4	17	34319036	34321402	0.0179659	0.0124028	0.148105	18201	0.391582	No
Skin-NotSunExposed(Suprapubic)	514	CCL13	ENSG00000181374.7	17	34356452	34358610	0.0279831	0.0105793	0.00842824	18201	0.0694757	No
Skin-NotSunExposed(Suprapubic)	514	TMEM132E	ENSG00000181291.6	17	34580749	34639318	0.00844133	0.00889029	0.342833	18201	0.608014	No
Skin-NotSunExposed(Suprapubic)	514	CCT6B	ENSG00000132141.13	17	34927859	34961509	-0.00149973	0.0041937	0.720784	18201	0.873013	No
Skin-NotSunExposed(Suprapubic)	514	ZNF830	ENSG00000198783.5	17	34961530	34963775	0.00462109	0.00198095	0.0200629	18201	0.119257	No
Skin-NotSunExposed(Suprapubic)	514	LIG3	ENSG00000005156.11	17	34980494	35005989	-0.00201864	0.00195419	0.30212	18201	0.571195	No
Skin-NotSunExposed(Suprapubic)	514	RFFL	ENSG00000092871.16	17	35009744	35089319	-0.00637178	0.00203693	0.00186352	18201	0.0266231	Yes
Skin-NotSunExposed(Suprapubic)	514	RP5-837J1.4	ENSG00000267457.1	17	35073831	35074374	-0.019132	0.0128045	0.135774	18201	0.37269	No
Skin-NotSunExposed(Suprapubic)	514	RAD51D	ENSG00000185379.20	17	35092208	35121522	-0.00119865	0.00183499	0.513922	18201	0.746878	No
Skin-NotSunExposed(Suprapubic)	514	FNDC8	ENSG00000073598.5	17	35121579	35127417	-0.00189652	0.0125665	0.880102	18201	0.950103	No
Skin-NotSunExposed(Suprapubic)	514	NLE1	ENSG00000073536.17	17	35128753	35142315	-0.00527845	0.00247611	0.0335218	18201	0.164146	No
Skin-NotSunExposed(Suprapubic)	514	SLFN5	ENSG00000166750.9	17	35243036	35273655	0.00642385	0.00279748	0.0220781	18201	0.12718	No
Skin-NotSunExposed(Suprapubic)	514	RP11-47L3.1	ENSG00000267364.1	17	35313502	35324900	-0.0136063	0.00852795	0.111245	18201	0.334285	No
Skin-NotSunExposed(Suprapubic)	514	SLFN11	ENSG00000172716.16	17	35350305	35373701	-0.00111221	0.00266652	0.676786	18201	0.848458	No
Skin-NotSunExposed(Suprapubic)	514	RP11-686D22.4	ENSG00000267547.1	17	35403837	35404373	0.00480229	0.00962396	0.618007	18201	0.814508	No
Skin-NotSunExposed(Suprapubic)	514	SLFN12	ENSG00000172123.12	17	35411060	35433283	0.000229758	0.00376635	0.951382	18201	0.979821	No
Skin-NotSunExposed(Suprapubic)	514	SLFN13	ENSG00000154760.13	17	35435096	35448837	-0.019701	0.00408596	1.90088e-06	18201	0.00023377	Yes
Skin-NotSunExposed(Suprapubic)	514	SLFN12L	ENSG00000205045.8	17	35473689	35537861	-0.00462158	0.00826062	0.576095	18201	0.78969	No
Skin-NotSunExposed(Suprapubic)	514	LINC02001	ENSG00000267321.2	17	35568109	35574794	0.00557183	0.00273079	0.0418467	18201	0.187584	No
Skin-NotSunExposed(Suprapubic)	514	PEX12	ENSG00000108733.9	17	35574844	35578863	-0.00225771	0.0028381	0.426706	18201	0.678402	No
Skin-NotSunExposed(Suprapubic)	514	AP2B1	ENSG00000006125.17	17	35586899	35726409	-0.00507819	0.00150556	0.000802276	18201	0.0147428	Yes
Skin-NotSunExposed(Suprapubic)	514	RASL10B	ENSG00000270885.1	17	35731649	35743521	-0.0152433	0.00601211	0.0115391	18201	0.0843468	No
Skin-NotSunExposed(Suprapubic)	514	GAS2L2	ENSG00000270765.5	17	35744511	35752878	0.0136428	0.00819952	0.0967785	18201	0.308786	No
Skin-NotSunExposed(Suprapubic)	514	MMP28	ENSG00000271447.5	17	35756249	35795707	0.00265664	0.00360577	0.461611	18201	0.706626	No
Skin-NotSunExposed(Suprapubic)	514	C17orf50	ENSG00000270806.1	17	35760897	35765079	0.00255487	0.0120116	0.831648	18201	0.927761	No
Skin-NotSunExposed(Suprapubic)	514	TAF15	ENSG00000270647.5	17	35809455	35864615	0.00133829	0.00213012	0.530117	18201	0.75914	No
Skin-NotSunExposed(Suprapubic)	514	CCL5	ENSG00000271503.5	17	35871491	35880793	-0.0023913	0.00721027	0.740293	18201	0.881927	No
Skin-NotSunExposed(Suprapubic)	514	RDM1	ENSG00000278023.5	17	35918066	35930773	0.00690623	0.0138738	0.618855	18201	0.814796	No
Skin-NotSunExposed(Suprapubic)	514	CCL16	ENSG00000275152.4	17	35976493	35981496	0.00505217	0.0109884	0.645883	18201	0.831263	No
Skin-NotSunExposed(Suprapubic)	514	CCL14	ENSG00000276409.4	17	35983291	35986533	-0.0055942	0.0052659	0.288601	18201	0.558989	No
Skin-NotSunExposed(Suprapubic)	514	CCL15	ENSG00000275718.1	17	35996440	36002038	-0.0240526	0.0184068	0.191917	18201	0.45107	No
Skin-NotSunExposed(Suprapubic)	514	CCL23	ENSG00000274736.4	17	36013056	36017968	0.00380145	0.00992104	0.701759	18201	0.863138	No
Skin-NotSunExposed(Suprapubic)	514	CCL18	ENSG00000275385.1	17	36064280	36072032	0.047135	0.0176745	0.00790901	18201	0.0665606	No
Skin-NotSunExposed(Suprapubic)	514	CCL3	ENSG00000277632.1	17	36088256	36090141	-0.0177378	0.0134483	0.187796	18201	0.445584	No
Skin-NotSunExposed(Suprapubic)	514	CCL4	ENSG00000275302.1	17	36103590	36105621	-0.0197472	0.00960657	0.0403493	18201	0.183554	No
Skin-NotSunExposed(Suprapubic)	514	TBC1D3B	ENSG00000274808.5	17	36165681	36176636	-0.0172471	0.0176266	0.328322	18201	0.596165	No
Skin-NotSunExposed(Suprapubic)	514	CCL3L3	ENSG00000276085.1	17	36194869	36196758	0.0288945	0.01743	0.0980053	18201	0.310874	No
Skin-NotSunExposed(Suprapubic)	514	CCL4L2	ENSG00000276070.4	17	36210924	36212878	-0.0222788	0.0159142	0.162163	18201	0.410596	No
Skin-NotSunExposed(Suprapubic)	514	ZNHIT3	ENSG00000273611.4	17	36486629	36499310	0.000632556	0.00168211	0.707042	18201	0.866182	No
Skin-NotSunExposed(Suprapubic)	514	MYO19	ENSG00000278259.4	17	36495824	36543435	-0.00150702	0.00164977	0.361443	18201	0.622366	No
Skin-NotSunExposed(Suprapubic)	514	PIGW	ENSG00000277161.1	17	36537094	36539310	0.00133032	0.00239807	0.579321	18201	0.79143	No
Skin-NotSunExposed(Suprapubic)	514	GGNBP2	ENSG00000278311.4	17	36544888	36589848	0.00435946	0.00125923	0.000582887	18201	0.0117228	Yes
Skin-NotSunExposed(Suprapubic)	514	DHRS11	ENSG00000278535.4	17	36591798	36600806	-0.00332718	0.00217913	0.127445	18201	0.360749	No
Skin-NotSunExposed(Suprapubic)	514	MRM1	ENSG00000278619.4	17	36601572	36608971	-0.00818521	0.00277925	0.00338117	18201	0.0385505	Yes
Skin-NotSunExposed(Suprapubic)	514	CTB-75G16.3	ENSG00000275720.1	17	36634069	36634698	0.00383871	0.0120661	0.750514	18201	0.887251	No
Skin-NotSunExposed(Suprapubic)	514	AATF	ENSG00000275700.4	17	36948875	37056871	-0.000586081	0.00137513	0.670149	18201	0.844518	No
Skin-NotSunExposed(Suprapubic)	514	ACACA	ENSG00000278540.4	17	37084988	37406818	-0.000658246	0.00217333	0.762113	18201	0.892442	No
Skin-NotSunExposed(Suprapubic)	514	TADA2A	ENSG00000276234.4	17	37406874	37479730	0.000857989	0.00181395	0.636427	18201	0.824809	No
Skin-NotSunExposed(Suprapubic)	514	DUSP14	ENSG00000276023.4	17	37489831	37513501	0.00739449	0.00328794	0.0249556	18201	0.136977	No
Skin-NotSunExposed(Suprapubic)	514	SYNRG	ENSG00000275066.4	17	37514797	37609496	-0.000855162	0.00156297	0.584531	18201	0.79471	No
Skin-NotSunExposed(Suprapubic)	514	DDX52	ENSG00000278053.4	17	37610169	37642308	0.00148458	0.00158402	0.349106	18201	0.611579	No
Skin-NotSunExposed(Suprapubic)	514	TBC1D3L	ENSG00000274512.5	17	37977972	37989048	-0.0272106	0.0208003	0.191421	18201	0.450732	No
Skin-NotSunExposed(Suprapubic)	514	TBC1D3D	ENSG00000274419.6	17	38003976	38014902	-0.00866053	0.0255529	0.73481	18201	0.879193	No
Skin-NotSunExposed(Suprapubic)	514	MRPL45	ENSG00000278845.4	17	38297023	38323218	-0.0043018	0.00146336	0.00344024	18201	0.0389159	Yes
Skin-NotSunExposed(Suprapubic)	514	GPR179	ENSG00000277399.4	17	38325530	38343810	-0.0119886	0.00952403	0.208709	18201	0.471804	No
Skin-NotSunExposed(Suprapubic)	514	SOCS7	ENSG00000274211.4	17	38352228	38405593	0.000289886	0.00235813	0.902212	18201	0.95918	No
Skin-NotSunExposed(Suprapubic)	514	ARHGAP23	ENSG00000275832.4	17	38419280	38512392	0.00237617	0.00193325	0.21962	18201	0.485582	No
Skin-NotSunExposed(Suprapubic)	514	SRCIN1	ENSG00000277363.4	17	38530016	38605930	-0.00391557	0.00311728	0.209681	18201	0.473147	No
Skin-NotSunExposed(Suprapubic)	514	EPOP	ENSG00000273604.1	17	38671703	38675421	-0.00502851	0.00607305	0.40807	18201	0.661909	No
Skin-NotSunExposed(Suprapubic)	514	CTB-58E17.1	ENSG00000277969.1	17	38702452	38704747	0.00120691	0.00347025	0.728148	18201	0.876247	No
Skin-NotSunExposed(Suprapubic)	514	MLLT6	ENSG00000275023.4	17	38705542	38729803	-0.00466988	0.00180354	0.00990237	18201	0.0768257	No
Skin-NotSunExposed(Suprapubic)	514	CISD3	ENSG00000277972.1	17	38730235	38733896	-0.00162715	0.00185697	0.381325	18201	0.640349	No
Skin-NotSunExposed(Suprapubic)	514	PCGF2	ENSG00000277258.4	17	38735045	38748378	-0.00108056	0.00251899	0.668135	18201	0.842914	No
Skin-NotSunExposed(Suprapubic)	514	PSMB3	ENSG00000277791.4	17	38752736	38764231	0.000716543	0.00141523	0.612867	18201	0.811211	No
Skin-NotSunExposed(Suprapubic)	514	PIP4K2B	ENSG00000276293.4	17	38765689	38800126	0.000209844	0.00126648	0.868468	18201	0.945903	No
Skin-NotSunExposed(Suprapubic)	514	CWC25	ENSG00000273559.4	17	38800434	38825481	0.00333406	0.00158882	0.0363749	18201	0.172456	No
Skin-NotSunExposed(Suprapubic)	514	RPL23	ENSG00000125691.12	17	38847865	38853843	-0.00214367	0.00198776	0.281368	18201	0.552261	No
Skin-NotSunExposed(Suprapubic)	514	LASP1	ENSG00000002834.17	17	38869859	38921770	0.0020422	0.00192594	0.289499	18201	0.559954	No
Skin-NotSunExposed(Suprapubic)	514	LINC00672	ENSG00000263874.2	17	38925168	38929384	0.00688938	0.00487909	0.158576	18201	0.405485	No
Skin-NotSunExposed(Suprapubic)	514	RP1-56K13.5	ENSG00000266588.1	17	39003248	39013032	0.0191093	0.0165071	0.247572	18201	0.516483	No
Skin-NotSunExposed(Suprapubic)	514	PLXDC1	ENSG00000161381.13	17	39063303	39154394	0.00950305	0.00469588	0.0435411	18201	0.19184	No
Skin-NotSunExposed(Suprapubic)	514	CACNB1	ENSG00000067191.15	17	39173563	39197703	0.000505404	0.00285044	0.85934	18201	0.941325	No
Skin-NotSunExposed(Suprapubic)	514	RPL19	ENSG00000108298.9	17	39200283	39204727	0.000368998	0.00148646	0.804052	18201	0.913404	No
Skin-NotSunExposed(Suprapubic)	514	STAC2	ENSG00000141750.6	17	39210536	39225872	-0.0493303	0.0108815	7.29669e-06	18201	0.000609206	Yes
Skin-NotSunExposed(Suprapubic)	514	FBXL20	ENSG00000108306.11	17	39252644	39402523	0.00407795	0.00172796	0.0186652	18201	0.113582	No
Skin-NotSunExposed(Suprapubic)	514	MED1	ENSG00000125686.11	17	39404285	39451286	-0.00141412	0.00145814	0.332618	18201	0.599107	No
Skin-NotSunExposed(Suprapubic)	514	CDK12	ENSG00000167258.13	17	39461511	39564907	-0.0017953	0.00105552	0.0895994	18201	0.295917	No
Skin-NotSunExposed(Suprapubic)	514	RP11-390P24.1	ENSG00000273576.1	17	39566915	39567559	0.00263731	0.00252698	0.297156	18201	0.567407	No
Skin-NotSunExposed(Suprapubic)	514	NEUROD2	ENSG00000171532.4	17	39604780	39607943	0.00552431	0.0104778	0.598266	18201	0.80328	No
Skin-NotSunExposed(Suprapubic)	514	AC087491.2	ENSG00000214546.3	17	39619613	39622513	0.0101069	0.00831591	0.224807	18201	0.491326	No
Skin-NotSunExposed(Suprapubic)	514	PPP1R1B	ENSG00000131771.13	17	39626740	39636626	-0.0421555	0.006734	8.3855e-10	18201	1.0175e-06	Yes
Skin-NotSunExposed(Suprapubic)	514	STARD3	ENSG00000131748.15	17	39637065	39663484	0.00244226	0.0012146	0.0448977	18201	0.195819	No
Skin-NotSunExposed(Suprapubic)	514	TCAP	ENSG00000173991.5	17	39664187	39666555	0.00711588	0.00473645	0.133644	18201	0.37018	No
Skin-NotSunExposed(Suprapubic)	514	PNMT	ENSG00000141744.3	17	39667981	39670475	0.00346571	0.00616928	0.574529	18201	0.788729	No
Skin-NotSunExposed(Suprapubic)	514	PGAP3	ENSG00000161395.13	17	39671122	39696797	0.00265092	0.00139594	0.0581462	18201	0.229123	No
Skin-NotSunExposed(Suprapubic)	514	ERBB2	ENSG00000141736.13	17	39688108	39730353	-0.00165434	0.00180621	0.360159	18201	0.621288	No
Skin-NotSunExposed(Suprapubic)	514	MIEN1	ENSG00000141741.11	17	39729156	39730787	-0.0027861	0.0016585	0.0936134	18201	0.303935	No
Skin-NotSunExposed(Suprapubic)	514	GRB7	ENSG00000141738.13	17	39737927	39747291	-0.00288851	0.00323853	0.372872	18201	0.632144	No
Skin-NotSunExposed(Suprapubic)	514	IKZF3	ENSG00000161405.16	17	39757715	39864188	-0.00154843	0.00536525	0.773006	18201	0.898722	No
Skin-NotSunExposed(Suprapubic)	514	GSDMB	ENSG00000073605.18	17	39904595	39918650	0.0016474	0.00268784	0.540219	18201	0.766362	No
Skin-NotSunExposed(Suprapubic)	514	ORMDL3	ENSG00000172057.9	17	39921041	39927601	-0.0020049	0.00157948	0.204919	18201	0.46645	No
Skin-NotSunExposed(Suprapubic)	514	RP11-387H17.4	ENSG00000264968.1	17	39927742	39939601	-0.0148419	0.0108966	0.173798	18201	0.427993	No
Skin-NotSunExposed(Suprapubic)	514	LRRC3C	ENSG00000204913.5	17	39941474	39944747	-0.00968164	0.0134471	0.471878	18201	0.714605	No
Skin-NotSunExposed(Suprapubic)	514	GSDMA	ENSG00000167914.11	17	39953263	39977766	0.00119901	0.00341329	0.725532	18201	0.875342	No
Skin-NotSunExposed(Suprapubic)	514	PSMD3	ENSG00000108344.14	17	39980797	39997960	0.00214595	0.00114479	0.0614483	18201	0.236753	No
Skin-NotSunExposed(Suprapubic)	514	CSF3	ENSG00000108342.12	17	40015361	40017813	-0.00359473	0.0177917	0.839965	18201	0.932141	No
Skin-NotSunExposed(Suprapubic)	514	MED24	ENSG00000008838.19	17	40019097	40061215	-0.00055076	0.00131157	0.674724	18201	0.847409	No
Skin-NotSunExposed(Suprapubic)	514	THRA	ENSG00000126351.12	17	40058290	40093867	-0.00185153	0.00278197	0.506013	18201	0.74055	No
Skin-NotSunExposed(Suprapubic)	514	NR1D1	ENSG00000126368.5	17	40092787	40100725	0.000864815	0.00601203	0.88568	18201	0.952273	No
Skin-NotSunExposed(Suprapubic)	514	MSL1	ENSG00000188895.11	17	40122298	40136916	0.00140809	0.00180268	0.435113	18201	0.684721	No
Skin-NotSunExposed(Suprapubic)	514	CASC3	ENSG00000108349.16	17	40140323	40172183	0.00214241	0.00133975	0.110437	18201	0.332682	No
Skin-NotSunExposed(Suprapubic)	514	RAPGEFL1	ENSG00000108352.11	17	40177010	40195656	0.00185445	0.00202732	0.360784	18201	0.621839	No
Skin-NotSunExposed(Suprapubic)	514	WIPF2	ENSG00000171475.13	17	40219304	40284136	-0.000421902	0.00145371	0.771768	18201	0.897977	No
Skin-NotSunExposed(Suprapubic)	514	CDC6	ENSG00000094804.9	17	40287633	40304657	-0.00348469	0.00386225	0.367369	18201	0.626603	No
Skin-NotSunExposed(Suprapubic)	514	RARA	ENSG00000131759.17	17	40309192	40357643	-3.12065e-05	0.00215569	0.988456	18201	0.995456	No
Skin-NotSunExposed(Suprapubic)	514	TOP2A	ENSG00000131747.14	17	40388516	40417950	-0.00525158	0.00407916	0.198554	18201	0.459313	No
Skin-NotSunExposed(Suprapubic)	514	IGFBP4	ENSG00000141753.6	17	40443461	40457731	0.00112476	0.00333136	0.735788	18201	0.879749	No
Skin-NotSunExposed(Suprapubic)	514	TNS4	ENSG00000131746.12	17	40475828	40501597	-0.00569139	0.0042293	0.179018	18201	0.434963	No
Skin-NotSunExposed(Suprapubic)	514	RP5-1028K7.2	ENSG00000266088.5	17	40517026	40527002	-0.00857111	0.00882542	0.331933	18201	0.598672	No
Skin-NotSunExposed(Suprapubic)	514	CCR7	ENSG00000126353.3	17	40553769	40565472	0.0137017	0.0066084	0.0386578	18201	0.17931	No
Skin-NotSunExposed(Suprapubic)	514	SMARCE1	ENSG00000073584.18	17	40624962	40648299	0.00402066	0.00119264	0.000807273	18201	0.0147968	Yes
Skin-NotSunExposed(Suprapubic)	514	KRT222	ENSG00000213424.8	17	40654665	40665181	0.0139392	0.00850515	0.101871	18201	0.31809	No
Skin-NotSunExposed(Suprapubic)	514	KRT24	ENSG00000167916.4	17	40697991	40703750	0.0162926	0.0076475	0.0336303	18201	0.164589	No
Skin-NotSunExposed(Suprapubic)	514	KRT25	ENSG00000204897.6	17	40748021	40755332	-0.00794923	0.0140897	0.572883	18201	0.7876	No
Skin-NotSunExposed(Suprapubic)	514	KRT26	ENSG00000186393.5	17	40766238	40772162	0.014974	0.0114674	0.192235	18201	0.451245	No
Skin-NotSunExposed(Suprapubic)	514	KRT27	ENSG00000171446.6	17	40776808	40782534	0.00174346	0.0113381	0.877854	18201	0.949153	No
Skin-NotSunExposed(Suprapubic)	514	KRT28	ENSG00000173908.8	17	40792203	40799959	-0.0105585	0.011938	0.37689	18201	0.635681	No
Skin-NotSunExposed(Suprapubic)	514	KRT10	ENSG00000186395.7	17	40818117	40822595	0.0103301	0.0052971	0.0517261	18201	0.213388	No
Skin-NotSunExposed(Suprapubic)	514	TMEM99	ENSG00000167920.8	17	40819162	40836274	0.00773103	0.00343568	0.0248761	18201	0.136706	No
Skin-NotSunExposed(Suprapubic)	514	KRT12	ENSG00000187242.4	17	40861303	40867210	0.00397516	0.00627331	0.526596	18201	0.756776	No
Skin-NotSunExposed(Suprapubic)	514	KRT20	ENSG00000171431.3	17	40875941	40885227	-0.0181485	0.00849005	0.0330398	18201	0.162739	No
Skin-NotSunExposed(Suprapubic)	514	KRT23	ENSG00000108244.16	17	40922696	40937634	-0.00336871	0.00324281	0.299396	18201	0.56894	No
Skin-NotSunExposed(Suprapubic)	514	KRT39	ENSG00000196859.7	17	40958417	40966892	-0.0163862	0.00980748	0.0953992	18201	0.306561	No
Skin-NotSunExposed(Suprapubic)	514	KRT40	ENSG00000204889.10	17	40977716	40987135	-0.0177606	0.00918356	0.053692	18201	0.218282	No
Skin-NotSunExposed(Suprapubic)	514	KRTAP3-3	ENSG00000212899.2	17	40993430	40994133	0.000176216	0.0118171	0.988108	18201	0.995437	No
Skin-NotSunExposed(Suprapubic)	514	KRTAP3-2	ENSG00000212900.2	17	40999193	40999894	-0.0134491	0.0104067	0.196841	18201	0.457328	No
Skin-NotSunExposed(Suprapubic)	514	KRTAP3-1	ENSG00000212901.3	17	41008521	41019324	-0.00683071	0.0124227	0.582666	18201	0.794093	No
Skin-NotSunExposed(Suprapubic)	514	KRTAP1-5	ENSG00000221852.4	17	41026026	41027202	-0.00383421	0.0121257	0.751981	18201	0.888005	No
Skin-NotSunExposed(Suprapubic)	514	KRTAP1-3	ENSG00000221880.3	17	41033884	41034855	-0.0108247	0.0116992	0.35529	18201	0.617266	No
Skin-NotSunExposed(Suprapubic)	514	KRTAP1-1	ENSG00000188581.8	17	41040559	41041461	-0.000672805	0.0116385	0.953924	18201	0.980815	No
Skin-NotSunExposed(Suprapubic)	514	KRTAP2-1	ENSG00000212725.3	17	41046541	41047316	-0.00306174	0.0103954	0.768479	18201	0.896019	No
Skin-NotSunExposed(Suprapubic)	514	KRTAP2-2	ENSG00000214518.3	17	41054498	41055230	-0.0026354	0.0102066	0.796357	18201	0.90935	No
Skin-NotSunExposed(Suprapubic)	514	KRTAP2-3	ENSG00000212724.3	17	41059240	41060114	-0.00507384	0.012517	0.685393	18201	0.853244	No
Skin-NotSunExposed(Suprapubic)	514	KRTAP2-4	ENSG00000213417.3	17	41065116	41065879	-0.0186503	0.0111203	0.0941493	18201	0.304913	No
Skin-NotSunExposed(Suprapubic)	514	KRTAP4-7	ENSG00000240871.5	17	41084150	41085141	-0.0122113	0.0112074	0.276436	18201	0.547269	No
Skin-NotSunExposed(Suprapubic)	514	KRTAP4-8	ENSG00000204880.7	17	41096981	41098141	0.00873777	0.0102801	0.395757	18201	0.652048	No
Skin-NotSunExposed(Suprapubic)	514	KRTAP4-9	ENSG00000212722.7	17	41105332	41106488	-0.01851	0.0106869	0.0838958	18201	0.284091	No
Skin-NotSunExposed(Suprapubic)	514	KRTAP4-11	ENSG00000212721.3	17	41117181	41118360	0.00617916	0.010381	0.55196	18201	0.773738	No
Skin-NotSunExposed(Suprapubic)	514	KRTAP4-12	ENSG00000213416.3	17	41123091	41124167	0.00515949	0.0106227	0.627393	18201	0.820697	No
Skin-NotSunExposed(Suprapubic)	514	KRTAP4-6	ENSG00000198090.3	17	41139433	41140487	-0.00200331	0.0101237	0.843218	18201	0.934109	No
Skin-NotSunExposed(Suprapubic)	514	KRTAP4-5	ENSG00000198271.4	17	41148924	41149802	-0.00712532	0.00894343	0.426004	18201	0.677652	No
Skin-NotSunExposed(Suprapubic)	514	KRTAP4-4	ENSG00000171396.11	17	41159651	41160731	0.00602471	0.00934261	0.519316	18201	0.751055	No
Skin-NotSunExposed(Suprapubic)	514	KRTAP4-3	ENSG00000196156.4	17	41167231	41168194	0.00489326	0.0101317	0.629335	18201	0.8213	No
Skin-NotSunExposed(Suprapubic)	514	KRTAP4-2	ENSG00000244537.2	17	41177446	41178208	-0.00423166	0.00954433	0.657694	18201	0.837533	No
Skin-NotSunExposed(Suprapubic)	514	KRTAP4-1	ENSG00000198443.6	17	41184102	41185342	-0.00777051	0.0105613	0.46223	18201	0.707157	No
Skin-NotSunExposed(Suprapubic)	514	KRTAP9-2	ENSG00000239886.5	17	41226648	41227652	0.00505552	0.00856968	0.555507	18201	0.776379	No
Skin-NotSunExposed(Suprapubic)	514	KRTAP9-3	ENSG00000204873.4	17	41232463	41233454	0.00683301	0.01022	0.50407	18201	0.738753	No
Skin-NotSunExposed(Suprapubic)	514	KRTAP9-8	ENSG00000187272.6	17	41238045	41239004	-0.00197828	0.00871784	0.820577	18201	0.922519	No
Skin-NotSunExposed(Suprapubic)	514	KRTAP9-4	ENSG00000241595.2	17	41249687	41250653	-0.00136415	0.00959096	0.886955	18201	0.952698	No
Skin-NotSunExposed(Suprapubic)	514	KRTAP9-9	ENSG00000198083.9	17	41255384	41256364	-0.000356921	0.0096826	0.97061	18201	0.988326	No
Skin-NotSunExposed(Suprapubic)	514	KRTAP9-6	ENSG00000212659.1	17	41265339	41266641	-0.00606715	0.0151781	0.689528	18201	0.855611	No
Skin-NotSunExposed(Suprapubic)	514	KRTAP9-7	ENSG00000180386.7	17	41275659	41276697	-0.0189637	0.0133722	0.156782	18201	0.402924	No
Skin-NotSunExposed(Suprapubic)	514	KRTAP29-1	ENSG00000212658.1	17	41301826	41302851	-0.00830306	0.0147889	0.574753	18201	0.788729	No
Skin-NotSunExposed(Suprapubic)	514	KRTAP16-1	ENSG00000212657.1	17	41307700	41309253	0.0261582	0.0133234	0.0501716	18201	0.209378	No
Skin-NotSunExposed(Suprapubic)	514	KRTAP17-1	ENSG00000186860.4	17	41314917	41315695	-0.00897694	0.0119268	0.452009	18201	0.698381	No
Skin-NotSunExposed(Suprapubic)	514	KRT33A	ENSG00000006059.3	17	41346092	41350812	-0.0170011	0.0146461	0.246289	18201	0.515271	No
Skin-NotSunExposed(Suprapubic)	514	KRT33B	ENSG00000131738.10	17	41363494	41369800	-0.0162827	0.0141864	0.251623	18201	0.520607	No
Skin-NotSunExposed(Suprapubic)	514	KRT34	ENSG00000131737.5	17	41377650	41382403	-0.0113773	0.00989964	0.251005	18201	0.519862	No
Skin-NotSunExposed(Suprapubic)	514	KRT31	ENSG00000094796.4	17	41393724	41397592	-0.0182462	0.00952282	0.0559383	18201	0.223324	No
Skin-NotSunExposed(Suprapubic)	514	KRT37	ENSG00000108417.3	17	41420753	41422934	-0.000794531	0.015632	0.959484	18201	0.983396	No
Skin-NotSunExposed(Suprapubic)	514	KRT38	ENSG00000171360.3	17	41436446	41440921	0.0135092	0.0149476	0.366562	18201	0.626263	No
Skin-NotSunExposed(Suprapubic)	514	KRT32	ENSG00000108759.3	17	41459811	41467429	-0.010224	0.00943687	0.279156	18201	0.549883	No
Skin-NotSunExposed(Suprapubic)	514	KRT35	ENSG00000197079.8	17	41476689	41481140	0.00277505	0.0138377	0.841139	18201	0.932885	No
Skin-NotSunExposed(Suprapubic)	514	KRT36	ENSG00000126337.13	17	41486136	41492546	-0.0130031	0.010607	0.220827	18201	0.486961	No
Skin-NotSunExposed(Suprapubic)	514	KRT13	ENSG00000171401.14	17	41500981	41505705	0.000902004	0.0135276	0.946865	18201	0.977365	No
Skin-NotSunExposed(Suprapubic)	514	KRT15	ENSG00000171346.15	17	41513743	41522529	0.000881588	0.00588888	0.88106	18201	0.950517	No
Skin-NotSunExposed(Suprapubic)	514	KRT19	ENSG00000171345.13	17	41523617	41528308	-0.0297294	0.0098316	0.00262608	18201	0.0330469	Yes
Skin-NotSunExposed(Suprapubic)	514	KRT9	ENSG00000171403.9	17	41565841	41572058	0.017591	0.00671839	0.0091082	18201	0.0731268	No
Skin-NotSunExposed(Suprapubic)	514	KRT14	ENSG00000186847.5	17	41582279	41586921	0.01081	0.00362306	0.00298964	18201	0.0359646	Yes
Skin-NotSunExposed(Suprapubic)	514	KRT16	ENSG00000186832.8	17	41609778	41615899	0.00989544	0.00859804	0.250335	18201	0.519532	No
Skin-NotSunExposed(Suprapubic)	514	KRT17	ENSG00000128422.15	17	41619437	41624842	-0.00867891	0.00613251	0.157634	18201	0.404269	No
Skin-NotSunExposed(Suprapubic)	514	EIF1	ENSG00000173812.10	17	41688887	41692668	0.000188529	0.00153681	0.902414	18201	0.959283	No
Skin-NotSunExposed(Suprapubic)	514	HAP1	ENSG00000173805.15	17	41717742	41734644	-0.00436894	0.00462182	0.344976	18201	0.609131	No
Skin-NotSunExposed(Suprapubic)	514	JUP	ENSG00000173801.16	17	41754604	41786931	0.00282495	0.00168038	0.0933714	18201	0.303692	No
Skin-NotSunExposed(Suprapubic)	514	P3H4	ENSG00000141696.12	17	41801947	41812604	0.00368303	0.00228953	0.108337	18201	0.329079	No
Skin-NotSunExposed(Suprapubic)	514	FKBP10	ENSG00000141756.18	17	41812680	41823217	0.00690985	0.00268561	0.0103766	18201	0.0789455	No
Skin-NotSunExposed(Suprapubic)	514	NT5C3B	ENSG00000141698.16	17	41825200	41836263	-7.57562e-05	0.00195234	0.969063	18201	0.987732	No
Skin-NotSunExposed(Suprapubic)	514	KLHL10	ENSG00000161594.6	17	41835685	41848384	0.00546682	0.00482338	0.257599	18201	0.527753	No
Skin-NotSunExposed(Suprapubic)	514	KLHL11	ENSG00000178502.5	17	41853545	41865431	0.00724219	0.00416578	0.0827486	18201	0.281451	No
Skin-NotSunExposed(Suprapubic)	514	ACLY	ENSG00000131473.16	17	41866908	41930542	-0.00563523	0.00229923	0.0145959	18201	0.0984012	No
Skin-NotSunExposed(Suprapubic)	514	TTC25	ENSG00000204815.9	17	41930635	41965651	-0.00303356	0.0048088	0.528441	18201	0.757874	No
Skin-NotSunExposed(Suprapubic)	514	CNP	ENSG00000173786.16	17	41966741	41977731	-0.00383655	0.00145954	0.00884198	18201	0.071494	No
Skin-NotSunExposed(Suprapubic)	514	DNAJC7	ENSG00000168259.14	17	41981855	42021376	0.00296546	0.00149411	0.0477257	18201	0.203099	No
Skin-NotSunExposed(Suprapubic)	514	NKIRAS2	ENSG00000168256.17	17	42011382	42025575	0.00182383	0.00119292	0.126936	18201	0.359869	No
Skin-NotSunExposed(Suprapubic)	514	ZNF385C	ENSG00000187595.15	17	42025645	42098479	-0.0134149	0.00441635	0.00251182	18201	0.0319927	Yes
Skin-NotSunExposed(Suprapubic)	514	CTD-2132N18.2	ENSG00000267221.2	17	42038232	42050614	-0.00695339	0.00324417	0.0325745	18201	0.161418	No
Skin-NotSunExposed(Suprapubic)	514	DHX58	ENSG00000108771.12	17	42101404	42112733	0.00248408	0.0027753	0.371189	18201	0.630657	No
Skin-NotSunExposed(Suprapubic)	514	KAT2A	ENSG00000108773.10	17	42113108	42121358	0.00424843	0.00221592	0.0557876	18201	0.222918	No
Skin-NotSunExposed(Suprapubic)	514	HSPB9	ENSG00000260325.1	17	42121431	42123352	-0.000449024	0.00626274	0.942872	18201	0.975779	No
Skin-NotSunExposed(Suprapubic)	514	RAB5C	ENSG00000108774.14	17	42124976	42154998	0.00101923	0.0011685	0.383498	18201	0.642255	No
Skin-NotSunExposed(Suprapubic)	514	KCNH4	ENSG00000089558.8	17	42156891	42181278	0.00105987	0.00883709	0.904584	18201	0.959887	No
Skin-NotSunExposed(Suprapubic)	514	GHDC	ENSG00000167925.15	17	42188799	42194532	-0.00548202	0.00216857	0.0117851	18201	0.0852206	No
Skin-NotSunExposed(Suprapubic)	514	STAT5B	ENSG00000173757.9	17	42199168	42276707	0.00109941	0.00124544	0.377804	18201	0.636646	No
Skin-NotSunExposed(Suprapubic)	514	STAT5A	ENSG00000126561.16	17	42287547	42311943	-0.000791804	0.00212099	0.709073	18201	0.86756	No
Skin-NotSunExposed(Suprapubic)	514	STAT3	ENSG00000168610.14	17	42313324	42388568	-0.00813974	0.00166294	1.33638e-06	18201	0.000194587	Yes
Skin-NotSunExposed(Suprapubic)	514	PTRF	ENSG00000177469.12	17	42402452	42423517	0.00195483	0.00163047	0.23113	18201	0.499146	No
Skin-NotSunExposed(Suprapubic)	514	ATP6V0A1	ENSG00000033627.16	17	42458844	42522611	0.00278241	0.00144452	0.0546573	18201	0.220287	No
Skin-NotSunExposed(Suprapubic)	514	NAGLU	ENSG00000108784.9	17	42536172	42544449	-0.000803721	0.00224528	0.720527	18201	0.872774	No
Skin-NotSunExposed(Suprapubic)	514	HSD17B1	ENSG00000108786.10	17	42549214	42555213	0.00452333	0.00244263	0.0646493	18201	0.24382	No
Skin-NotSunExposed(Suprapubic)	514	COASY	ENSG00000068120.14	17	42561467	42566275	-0.000868603	0.00131634	0.509652	18201	0.74346	No
Skin-NotSunExposed(Suprapubic)	514	MLX	ENSG00000108788.11	17	42567068	42573239	-0.00152762	0.0014171	0.281565	18201	0.552261	No
Skin-NotSunExposed(Suprapubic)	514	PSMC3IP	ENSG00000131470.14	17	42573311	42577831	0.00572893	0.00327721	0.0810683	18201	0.278682	No
Skin-NotSunExposed(Suprapubic)	514	FAM134C	ENSG00000141699.10	17	42579513	42609675	0.00030387	0.00167388	0.856021	18201	0.939935	No
Skin-NotSunExposed(Suprapubic)	514	TUBG1	ENSG00000131462.7	17	42609728	42615234	0.000548255	0.00231726	0.813068	18201	0.918544	No
Skin-NotSunExposed(Suprapubic)	514	TUBG2	ENSG00000037042.8	17	42659305	42667006	-0.00897516	0.00289774	0.00206449	18201	0.0284999	Yes
Skin-NotSunExposed(Suprapubic)	514	PLEKHH3	ENSG00000068137.14	17	42667914	42676994	0.00561471	0.00258471	0.0303117	18201	0.154947	No
Skin-NotSunExposed(Suprapubic)	514	CCR10	ENSG00000184451.5	17	42678889	42683820	-0.00791931	0.00469804	0.0924946	18201	0.301972	No
Skin-NotSunExposed(Suprapubic)	514	CNTNAP1	ENSG00000108797.11	17	42683918	42699814	-0.00313749	0.0025635	0.221572	18201	0.487463	No
Skin-NotSunExposed(Suprapubic)	514	EZH1	ENSG00000108799.12	17	42700275	42745049	0.000583903	0.00144008	0.685311	18201	0.853228	No
Skin-NotSunExposed(Suprapubic)	514	CTD-3193K9.11	ENSG00000273650.1	17	42751289	42751717	0.00498236	0.00931767	0.593084	18201	0.800201	No
Skin-NotSunExposed(Suprapubic)	514	RAMP2-AS1	ENSG00000197291.8	17	42753914	42761193	-0.000126307	0.0046889	0.97852	18201	0.990934	No
Skin-NotSunExposed(Suprapubic)	514	RAMP2	ENSG00000131477.10	17	42761258	42763041	0.00417242	0.00418302	0.319029	18201	0.587298	No
Skin-NotSunExposed(Suprapubic)	514	VPS25	ENSG00000131475.6	17	42773436	42779599	0.00286644	0.00117899	0.0154024	18201	0.101609	No
Skin-NotSunExposed(Suprapubic)	514	WNK4	ENSG00000126562.16	17	42780678	42796936	-0.0107679	0.00758251	0.156214	18201	0.402158	No
Skin-NotSunExposed(Suprapubic)	514	COA3	ENSG00000183978.7	17	42795383	42798704	0.000471679	0.00146932	0.748333	18201	0.886211	No
Skin-NotSunExposed(Suprapubic)	514	CNTD1	ENSG00000176563.9	17	42798792	42811587	0.0125864	0.00383835	0.00111509	18201	0.018637	Yes
Skin-NotSunExposed(Suprapubic)	514	BECN1	ENSG00000126581.12	17	42811655	42833141	0.00165839	0.00144291	0.250977	18201	0.519862	No
Skin-NotSunExposed(Suprapubic)	514	PSME3	ENSG00000131467.10	17	42824385	42843758	0.0003139	0.00118641	0.791445	18201	0.907464	No
Skin-NotSunExposed(Suprapubic)	514	AOC2	ENSG00000131480.8	17	42844600	42850707	0.000636704	0.00373394	0.864673	18201	0.944162	No
Skin-NotSunExposed(Suprapubic)	514	AOC3	ENSG00000131471.6	17	42851184	42858130	-0.000881388	0.0038563	0.819307	18201	0.921816	No
Skin-NotSunExposed(Suprapubic)	514	LINC00671	ENSG00000213373.7	17	42874670	42898704	-0.00528043	0.00953276	0.579882	18201	0.791744	No
Skin-NotSunExposed(Suprapubic)	514	AARSD1	ENSG00000266967.6	17	42950526	42964498	-0.00111569	0.00157754	0.479754	18201	0.720216	No
Skin-NotSunExposed(Suprapubic)	514	PTGES3L	ENSG00000267060.5	17	42968088	42980433	-0.00744265	0.00666758	0.264862	18201	0.534748	No
Skin-NotSunExposed(Suprapubic)	514	RUNDC1	ENSG00000198863.7	17	42980565	42993690	-0.000677407	0.00172777	0.695177	18201	0.859397	No
Skin-NotSunExposed(Suprapubic)	514	RPL27	ENSG00000131469.12	17	42998273	43002959	0.00230098	0.00201448	0.253918	18201	0.523452	No
Skin-NotSunExposed(Suprapubic)	514	IFI35	ENSG00000068079.7	17	43006725	43014456	0.000604935	0.00288234	0.833851	18201	0.928821	No
Skin-NotSunExposed(Suprapubic)	514	VAT1	ENSG00000108828.15	17	43014605	43025123	0.000930448	0.0020179	0.644933	18201	0.830452	No
Skin-NotSunExposed(Suprapubic)	514	RND2	ENSG00000108830.9	17	43025241	43032036	-0.00705013	0.00434473	0.105297	18201	0.324338	No
Skin-NotSunExposed(Suprapubic)	514	BRCA1	ENSG00000012048.20	17	43044295	43125483	-0.000922511	0.00303197	0.761058	18201	0.892412	No
Skin-NotSunExposed(Suprapubic)	514	RP11-242D8.1	ENSG00000267002.2	17	43148368	43171037	-0.00183724	0.00190273	0.334728	18201	0.600294	No
Skin-NotSunExposed(Suprapubic)	514	NBR1	ENSG00000188554.13	17	43171202	43211689	0.00194587	0.00110597	0.0791283	18201	0.27506	No
Skin-NotSunExposed(Suprapubic)	514	TMEM106A	ENSG00000184988.8	17	43211835	43220041	-0.00581411	0.0036609	0.112891	18201	0.337783	No
Skin-NotSunExposed(Suprapubic)	514	LINC00854	ENSG00000236383.8	17	43216941	43305397	-0.000619139	0.00633774	0.922218	18201	0.968099	No
Skin-NotSunExposed(Suprapubic)	514	LINC00910	ENSG00000188825.13	17	43369845	43389199	-0.00695205	0.00318762	0.0296599	18201	0.152642	No
Skin-NotSunExposed(Suprapubic)	514	ARL4D	ENSG00000175906.4	17	43398959	43401137	2.63827e-05	0.00517843	0.995937	18201	0.998727	No
Skin-NotSunExposed(Suprapubic)	514	MIR2117HG	ENSG00000267151.5	17	43444707	43451200	-0.00706842	0.0312172	0.820963	18201	0.922564	No
Skin-NotSunExposed(Suprapubic)	514	DHX8	ENSG00000067596.10	17	43483865	43544463	0.000132405	0.00140888	0.925164	18201	0.968861	No
Skin-NotSunExposed(Suprapubic)	514	ETV4	ENSG00000175832.12	17	43527844	43579620	-0.0314347	0.00568335	5.17861e-08	18201	1.77841e-05	Yes
Skin-NotSunExposed(Suprapubic)	514	MEOX1	ENSG00000005102.12	17	43640388	43661954	0.00567551	0.0045919	0.217055	18201	0.482548	No
Skin-NotSunExposed(Suprapubic)	514	CTC-501O10.1	ENSG00000267440.1	17	43680273	43705884	-0.0088539	0.0136104	0.515658	18201	0.748504	No
Skin-NotSunExposed(Suprapubic)	514	SOST	ENSG00000167941.2	17	43753731	43758788	-0.0155252	0.0180683	0.390623	18201	0.649206	No
Skin-NotSunExposed(Suprapubic)	514	DUSP3	ENSG00000108861.8	17	43766121	43778988	0.00035443	0.00177109	0.841469	18201	0.933138	No
Skin-NotSunExposed(Suprapubic)	514	MPP3	ENSG00000161647.18	17	43800799	43833170	-0.00221778	0.00306287	0.469357	18201	0.712858	No
Skin-NotSunExposed(Suprapubic)	514	CD300LG	ENSG00000161649.12	17	43847148	43863629	0.0084158	0.00713441	0.238726	18201	0.50727	No
Skin-NotSunExposed(Suprapubic)	514	MPP2	ENSG00000108852.14	17	43875357	43909711	-0.00210882	0.00650186	0.745817	18201	0.884917	No
Skin-NotSunExposed(Suprapubic)	514	PYY	ENSG00000131096.10	17	43952738	44004469	0.0010003	0.0136713	0.941702	18201	0.9753	No
Skin-NotSunExposed(Suprapubic)	514	NAGS	ENSG00000161653.10	17	44004546	44009060	-0.00605161	0.00382012	0.113804	18201	0.339287	No
Skin-NotSunExposed(Suprapubic)	514	TMEM101	ENSG00000091947.9	17	44011188	44023946	-0.00292834	0.00143339	0.0415892	18201	0.187031	No
Skin-NotSunExposed(Suprapubic)	514	LSM12	ENSG00000161654.9	17	44034635	44067619	-0.00416579	0.00203651	0.0413319	18201	0.186532	No
Skin-NotSunExposed(Suprapubic)	514	G6PC3	ENSG00000141349.8	17	44070735	44076344	-0.00707949	0.00235381	0.0027674	18201	0.0341223	Yes
Skin-NotSunExposed(Suprapubic)	514	HDAC5	ENSG00000108840.15	17	44076746	44123702	-1.54854e-05	0.00209441	0.994104	18201	0.997832	No
Skin-NotSunExposed(Suprapubic)	514	C17orf53	ENSG00000125319.14	17	44141906	44162476	-0.00307066	0.0034578	0.374954	18201	0.634192	No
Skin-NotSunExposed(Suprapubic)	514	ASB16	ENSG00000161664.6	17	44170447	44179083	0.00737833	0.00391991	0.0603894	18201	0.234033	No
Skin-NotSunExposed(Suprapubic)	514	TMUB2	ENSG00000168591.15	17	44186970	44191731	0.00285623	0.00125642	0.023438	18201	0.131624	No
Skin-NotSunExposed(Suprapubic)	514	ATXN7L3	ENSG00000087152.15	17	44191805	44200113	0.00255814	0.00122505	0.0372935	18201	0.17544	No
Skin-NotSunExposed(Suprapubic)	514	UBTF	ENSG00000108312.14	17	44205033	44221626	0.00250904	0.00158083	0.113118	18201	0.337967	No
Skin-NotSunExposed(Suprapubic)	514	SLC4A1	ENSG00000004939.13	17	44248385	44268141	0.00938219	0.0133264	0.481746	18201	0.721489	No
Skin-NotSunExposed(Suprapubic)	514	RUNDC3A	ENSG00000108309.13	17	44308559	44318671	0.00179933	0.00458181	0.694702	18201	0.85899	No
Skin-NotSunExposed(Suprapubic)	514	SLC25A39	ENSG00000013306.15	17	44319625	44324870	-0.000405172	0.00132833	0.760477	18201	0.892201	No
Skin-NotSunExposed(Suprapubic)	514	GRN	ENSG00000030582.17	17	44345086	44353102	0.00417755	0.00164206	0.0112612	18201	0.0830113	No
Skin-NotSunExposed(Suprapubic)	514	FAM171A2	ENSG00000161682.14	17	44353215	44363875	-0.00586948	0.00574894	0.307772	18201	0.576372	No
Skin-NotSunExposed(Suprapubic)	514	ITGA2B	ENSG00000005961.17	17	44372180	44389505	-0.0104075	0.00609928	0.0885738	18201	0.294232	No
Skin-NotSunExposed(Suprapubic)	514	GPATCH8	ENSG00000186566.12	17	44397416	44503404	-0.000997933	0.00194041	0.60728	18201	0.807566	No
Skin-NotSunExposed(Suprapubic)	514	FZD2	ENSG00000180340.6	17	44557459	44559570	0.00258058	0.00607092	0.67097	18201	0.844851	No
Skin-NotSunExposed(Suprapubic)	514	MEIOC	ENSG00000180336.17	17	44656404	44689857	0.0104179	0.00562237	0.0644907	18201	0.243526	No
Skin-NotSunExposed(Suprapubic)	514	CCDC43	ENSG00000180329.13	17	44673069	44689612	0.00334798	0.00166712	0.0451637	18201	0.196234	No
Skin-NotSunExposed(Suprapubic)	514	DBF4B	ENSG00000161692.17	17	44708608	44752264	0.00577854	0.00317173	0.0690787	18201	0.253818	No
Skin-NotSunExposed(Suprapubic)	514	ADAM11	ENSG00000073670.13	17	44759031	44781846	0.00366477	0.00336056	0.276016	18201	0.546877	No
Skin-NotSunExposed(Suprapubic)	514	CTC-296K1.3	ENSG00000267505.1	17	44793199	44794474	0.0182176	0.0123187	0.139819	18201	0.379039	No
Skin-NotSunExposed(Suprapubic)	514	CTC-296K1.4	ENSG00000267405.1	17	44794747	44797783	-0.0242677	0.0139824	0.0832627	18201	0.282408	No
Skin-NotSunExposed(Suprapubic)	514	GJC1	ENSG00000182963.9	17	44798448	44830816	-0.00319784	0.00370236	0.388157	18201	0.646433	No
Skin-NotSunExposed(Suprapubic)	514	HIGD1B	ENSG00000131097.6	17	44846353	44849388	-0.00588753	0.00789883	0.456406	18201	0.702312	No
Skin-NotSunExposed(Suprapubic)	514	EFTUD2	ENSG00000108883.12	17	44849943	44899662	-0.00126076	0.00126852	0.32077	18201	0.589373	No
Skin-NotSunExposed(Suprapubic)	514	GFAP	ENSG00000131095.12	17	44905391	44916937	0.00198887	0.0123681	0.872312	18201	0.947312	No
Skin-NotSunExposed(Suprapubic)	514	KIF18B	ENSG00000186185.13	17	44924709	44947711	-0.00758513	0.00471196	0.108091	18201	0.32901	No
Skin-NotSunExposed(Suprapubic)	514	C1QL1	ENSG00000131094.3	17	44959693	44968071	-0.0113563	0.00906675	0.210975	18201	0.475066	No
Skin-NotSunExposed(Suprapubic)	514	DCAKD	ENSG00000172992.11	17	45023340	45061109	0.00227837	0.00222648	0.306666	18201	0.575521	No
Skin-NotSunExposed(Suprapubic)	514	NMT1	ENSG00000136448.11	17	45051662	45108966	-9.78869e-05	0.00139292	0.944004	18201	0.976017	No
Skin-NotSunExposed(Suprapubic)	514	PLCD3	ENSG00000161714.11	17	45109017	45133354	0.00490845	0.00273759	0.0735899	18201	0.263406	No
Skin-NotSunExposed(Suprapubic)	514	ACBD4	ENSG00000181513.14	17	45132600	45144181	0.00132387	0.00191139	0.488875	18201	0.726487	No
Skin-NotSunExposed(Suprapubic)	514	AC142472.6	ENSG00000276728.1	17	45146730	45148470	0.00507059	0.00354331	0.153056	18201	0.397961	No
Skin-NotSunExposed(Suprapubic)	514	HEXIM1	ENSG00000186834.3	17	45148502	45152101	0.00385108	0.00281189	0.171447	18201	0.424732	No
Skin-NotSunExposed(Suprapubic)	514	HEXIM2	ENSG00000168517.10	17	45160700	45162859	-0.00427903	0.0033595	0.203368	18201	0.464487	No
Skin-NotSunExposed(Suprapubic)	514	FMNL1	ENSG00000184922.13	17	45222223	45247266	0.00911417	0.00225297	6.06369e-05	18201	0.00247455	Yes
Skin-NotSunExposed(Suprapubic)	514	SPATA32	ENSG00000184361.12	17	45254393	45260990	-0.0014738	0.0122995	0.90467	18201	0.959887	No
Skin-NotSunExposed(Suprapubic)	514	MAP3K14	ENSG00000006062.14	17	45263392	45317040	-0.00198926	0.00295445	0.501066	18201	0.736247	No
Skin-NotSunExposed(Suprapubic)	514	ARHGAP27	ENSG00000159314.11	17	45393902	45434421	0.00328582	0.00192286	0.0881155	18201	0.29309	No
Skin-NotSunExposed(Suprapubic)	514	PLEKHM1	ENSG00000225190.10	17	45435900	45490749	-0.000790096	0.00171202	0.644645	18201	0.830315	No
Skin-NotSunExposed(Suprapubic)	514	RP11-798G7.6	ENSG00000267198.1	17	45545804	45563230	-0.00444195	0.0125998	0.724583	18201	0.87486	No
Skin-NotSunExposed(Suprapubic)	514	CRHR1	ENSG00000120088.14	17	45784280	45835828	-0.0163232	0.00754475	0.0309823	18201	0.156831	No
Skin-NotSunExposed(Suprapubic)	514	MAPT	ENSG00000186868.15	17	45894382	46028334	-0.00666401	0.00352322	0.0591506	18201	0.231328	No
Skin-NotSunExposed(Suprapubic)	514	KANSL1	ENSG00000120071.13	17	46029916	46225389	-0.00501288	0.00200749	0.0128477	18201	0.0901072	No
Skin-NotSunExposed(Suprapubic)	514	ARL17B	ENSG00000228696.8	17	46274784	46361797	0.000661661	0.00960656	0.945116	18201	0.976502	No
Skin-NotSunExposed(Suprapubic)	514	LRRC37A	ENSG00000176681.14	17	46292733	46337794	0.00638889	0.00557914	0.252708	18201	0.522081	No
Skin-NotSunExposed(Suprapubic)	514	LRRC37A2	ENSG00000238083.7	17	46511511	46553449	-0.00636039	0.00632045	0.314756	18201	0.583627	No
Skin-NotSunExposed(Suprapubic)	514	ARL17A	ENSG00000185829.17	17	46516702	46579682	-0.0193761	0.0076702	0.0118446	18201	0.0854473	No
Skin-NotSunExposed(Suprapubic)	514	FAM215B	ENSG00000232300.1	17	46558830	46562795	-0.00600543	0.0125859	0.633462	18201	0.822922	No
Skin-NotSunExposed(Suprapubic)	514	NSF	ENSG00000073969.18	17	46590669	46757464	0.000129099	0.00170161	0.939554	18201	0.974295	No
Skin-NotSunExposed(Suprapubic)	514	WNT3	ENSG00000108379.9	17	46762506	46833058	-0.00507401	0.00439403	0.248753	18201	0.517493	No
Skin-NotSunExposed(Suprapubic)	514	WNT9B	ENSG00000158955.10	17	46833201	46886730	0.00166152	0.00758715	0.826748	18201	0.925268	No
Skin-NotSunExposed(Suprapubic)	514	GOSR2	ENSG00000108433.16	17	46923075	46975524	-0.000586318	0.0013705	0.668973	18201	0.843621	No
Skin-NotSunExposed(Suprapubic)	514	RPRML	ENSG00000179673.4	17	46978156	46979248	-0.0147631	0.0092952	0.112872	18201	0.337783	No
Skin-NotSunExposed(Suprapubic)	514	CDC27	ENSG00000004897.11	17	47117703	47189422	0.0007718	0.00118547	0.515319	18201	0.748191	No
Skin-NotSunExposed(Suprapubic)	514	MYL4	ENSG00000198336.9	17	47200446	47223679	-0.00419454	0.0122017	0.731168	18201	0.877431	No
Skin-NotSunExposed(Suprapubic)	514	ITGB3	ENSG00000259207.7	17	47253846	47311816	0.000144741	0.00451642	0.974447	18201	0.989697	No
Skin-NotSunExposed(Suprapubic)	514	EFCAB13	ENSG00000178852.15	17	47323290	47441312	-0.00379589	0.00348772	0.27697	18201	0.547414	No
Skin-NotSunExposed(Suprapubic)	514	NPEPPS	ENSG00000141279.15	17	47522942	47623276	0.003752	0.00155759	0.0163695	18201	0.105052	No
Skin-NotSunExposed(Suprapubic)	514	KPNB1	ENSG00000108424.9	17	47649476	47685505	-0.00327374	0.00121532	0.00730715	18201	0.0632718	No
Skin-NotSunExposed(Suprapubic)	514	TBKBP1	ENSG00000198933.9	17	47694081	47712050	-0.00254539	0.00224648	0.257742	18201	0.527935	No
Skin-NotSunExposed(Suprapubic)	514	TBX21	ENSG00000073861.2	17	47733244	47746119	-0.0236786	0.00870668	0.00676741	18201	0.0604088	No
Skin-NotSunExposed(Suprapubic)	514	OSBPL7	ENSG00000006025.11	17	47807372	47821834	-0.00370174	0.00249664	0.138798	18201	0.377279	No
Skin-NotSunExposed(Suprapubic)	514	MRPL10	ENSG00000159111.12	17	47823272	47831534	-0.00375846	0.00130306	0.0040944	18201	0.0439141	Yes
Skin-NotSunExposed(Suprapubic)	514	LRRC46	ENSG00000141294.9	17	47831627	47837691	0.00754595	0.00569072	0.185451	18201	0.44314	No
Skin-NotSunExposed(Suprapubic)	514	SCRN2	ENSG00000141295.13	17	47837714	47841333	-0.00338862	0.00220559	0.125089	18201	0.356645	No
Skin-NotSunExposed(Suprapubic)	514	SP6	ENSG00000189120.4	17	47844908	47855874	-0.000728835	0.00370407	0.844092	18201	0.934377	No
Skin-NotSunExposed(Suprapubic)	514	RP11-6N17.2	ENSG00000266821.1	17	47879472	47882398	0.000955935	0.0124289	0.938725	18201	0.974244	No
Skin-NotSunExposed(Suprapubic)	514	SP2	ENSG00000167182.13	17	47896150	47928957	-0.00391046	0.00202132	0.053612	18201	0.218103	No
Skin-NotSunExposed(Suprapubic)	514	PNPO	ENSG00000108439.9	17	47941506	47948288	-0.00964059	0.0024019	6.90779e-05	18201	0.00269804	Yes
Skin-NotSunExposed(Suprapubic)	514	PRR15L	ENSG00000167183.2	17	47951967	47957878	-0.0380385	0.00661256	1.54721e-08	18201	6.70492e-06	Yes
Skin-NotSunExposed(Suprapubic)	514	CDK5RAP3	ENSG00000108465.14	17	47967810	47981772	0.00270079	0.00174963	0.12332	18201	0.354118	No
Skin-NotSunExposed(Suprapubic)	514	COPZ2	ENSG00000005243.9	17	48026167	48038030	0.00777208	0.00282395	0.00613817	18201	0.0569423	No
Skin-NotSunExposed(Suprapubic)	514	NFE2L1	ENSG00000082641.15	17	48048329	48061487	0.00121973	0.00142896	0.393752	18201	0.65122	No
Skin-NotSunExposed(Suprapubic)	514	RP5-890E16.5	ENSG00000278765.1	17	48066704	48067293	0.00431554	0.00843339	0.609076	18201	0.808644	No
Skin-NotSunExposed(Suprapubic)	514	CBX1	ENSG00000108468.14	17	48070052	48101521	0.00233155	0.00163927	0.155569	18201	0.401511	No
Skin-NotSunExposed(Suprapubic)	514	SNX11	ENSG00000002919.14	17	48103357	48123074	0.00091343	0.00174726	0.601363	18201	0.805046	No
Skin-NotSunExposed(Suprapubic)	514	SKAP1	ENSG00000141293.15	17	48133440	48430275	0.00797254	0.00549376	0.147362	18201	0.390697	No
Skin-NotSunExposed(Suprapubic)	514	HOXB1	ENSG00000120094.6	17	48528526	48530997	0.00575964	0.010998	0.600725	18201	0.80442	No
Skin-NotSunExposed(Suprapubic)	514	HOXB2	ENSG00000173917.10	17	48540894	48544989	0.00510203	0.00490333	0.298607	18201	0.568044	No
Skin-NotSunExposed(Suprapubic)	514	HOXB3	ENSG00000120093.11	17	48548870	48590272	0.00297406	0.00320589	0.354025	18201	0.616157	No
Skin-NotSunExposed(Suprapubic)	514	HOXB4	ENSG00000182742.5	17	48575513	48579629	0.00346393	0.00430093	0.420983	18201	0.673728	No
Skin-NotSunExposed(Suprapubic)	514	HOXB5	ENSG00000120075.5	17	48591257	48593961	0.00843619	0.00526666	0.10984	18201	0.331761	No
Skin-NotSunExposed(Suprapubic)	514	HOXB6	ENSG00000108511.9	17	48595751	48604992	0.00499648	0.00517259	0.334542	18201	0.600211	No
Skin-NotSunExposed(Suprapubic)	514	HOXB7	ENSG00000260027.4	17	48607227	48633572	0.00654904	0.00338403	0.0535287	18201	0.217896	No
Skin-NotSunExposed(Suprapubic)	514	HOXB8	ENSG00000120068.6	17	48611377	48614939	-0.00190459	0.00756447	0.801316	18201	0.911846	No
Skin-NotSunExposed(Suprapubic)	514	HOXB9	ENSG00000170689.9	17	48621159	48626356	0.00135361	0.0107368	0.899727	18201	0.95749	No
Skin-NotSunExposed(Suprapubic)	514	TTLL6	ENSG00000170703.15	17	48762235	48817214	0.0123594	0.0139621	0.376476	18201	0.635526	No
Skin-NotSunExposed(Suprapubic)	514	CALCOCO2	ENSG00000136436.14	17	48830988	48866522	0.000165276	0.00132905	0.901084	18201	0.958484	No
Skin-NotSunExposed(Suprapubic)	514	ATP5G1	ENSG00000159199.13	17	48892765	48895871	-0.00146979	0.00190022	0.439608	18201	0.688462	No
Skin-NotSunExposed(Suprapubic)	514	UBE2Z	ENSG00000159202.17	17	48908369	48929056	0.00171888	0.00115313	0.136703	18201	0.374156	No
Skin-NotSunExposed(Suprapubic)	514	SNF8	ENSG00000159210.9	17	48929316	48945117	0.00183482	0.00125657	0.144877	18201	0.386939	No
Skin-NotSunExposed(Suprapubic)	514	B4GALNT2	ENSG00000167080.8	17	49132460	49176840	0.0105526	0.0100423	0.29386	18201	0.564371	No
Skin-NotSunExposed(Suprapubic)	514	GNGT2	ENSG00000167083.6	17	49202791	49209400	0.004042	0.00868104	0.641699	18201	0.828044	No
Skin-NotSunExposed(Suprapubic)	514	ABI3	ENSG00000108798.8	17	49210227	49223225	0.00625997	0.00354289	0.0778633	18201	0.272127	No
Skin-NotSunExposed(Suprapubic)	514	PHOSPHO1	ENSG00000173868.11	17	49223362	49230766	0.0183266	0.00789364	0.0206571	18201	0.121444	No
Skin-NotSunExposed(Suprapubic)	514	ZNF652	ENSG00000198740.8	17	49289206	49362116	-0.00233098	0.0024981	0.351225	18201	0.613204	No
Skin-NotSunExposed(Suprapubic)	514	RP11-1079K10.3	ENSG00000248714.6	17	49361165	49369998	-0.00882957	0.012323	0.474015	18201	0.716335	No
Skin-NotSunExposed(Suprapubic)	514	PHB	ENSG00000167085.11	17	49404049	49414905	-0.00697879	0.00169788	4.62953e-05	18201	0.00207032	Yes
Skin-NotSunExposed(Suprapubic)	514	NGFR	ENSG00000064300.8	17	49502063	49515017	-0.0122002	0.00521195	0.0196407	18201	0.117554	No
Skin-NotSunExposed(Suprapubic)	514	NXPH3	ENSG00000182575.7	17	49575858	49582290	0.00193815	0.00502247	0.699742	18201	0.862045	No
Skin-NotSunExposed(Suprapubic)	514	SPOP	ENSG00000121067.17	17	49598884	49678234	0.00121394	0.00150771	0.421118	18201	0.673729	No
Skin-NotSunExposed(Suprapubic)	514	SLC35B1	ENSG00000121073.13	17	49700943	49709014	0.00164169	0.00146571	0.263232	18201	0.533004	No
Skin-NotSunExposed(Suprapubic)	514	FAM117A	ENSG00000121104.7	17	49710332	49789180	0.00109456	0.00271092	0.686566	18201	0.853681	No
Skin-NotSunExposed(Suprapubic)	514	KAT7	ENSG00000136504.11	17	49789312	49835030	-0.00111609	0.00123654	0.367182	18201	0.626545	No
Skin-NotSunExposed(Suprapubic)	514	TAC4	ENSG00000176358.15	17	49838309	49844157	-0.00623749	0.0100359	0.534547	18201	0.762665	No
Skin-NotSunExposed(Suprapubic)	514	RP11-304F15.4	ENSG00000248954.1	17	49887598	49900893	0.00651057	0.0086929	0.454244	18201	0.700236	No
Skin-NotSunExposed(Suprapubic)	514	RP11-304F15.6	ENSG00000254039.1	17	49914403	49932918	-0.0213695	0.0102108	0.0368763	18201	0.174334	No
Skin-NotSunExposed(Suprapubic)	514	DLX4	ENSG00000108813.10	17	49968970	49974959	0.00449628	0.00459563	0.328367	18201	0.59617	No
Skin-NotSunExposed(Suprapubic)	514	DLX3	ENSG00000064195.7	17	49990005	49995224	0.00983377	0.00337572	0.00374145	18201	0.0411469	Yes
Skin-NotSunExposed(Suprapubic)	514	RP11-1094H24.4	ENSG00000246640.1	17	50050349	50055739	0.000120178	0.00588842	0.983725	18201	0.993275	No
Skin-NotSunExposed(Suprapubic)	514	ITGA3	ENSG00000005884.17	17	50055968	50090481	-0.00484175	0.00259181	0.0623431	18201	0.238886	No
Skin-NotSunExposed(Suprapubic)	514	PDK2	ENSG00000005882.11	17	50094737	50110039	7.02732e-05	0.00255574	0.978075	18201	0.990771	No
Skin-NotSunExposed(Suprapubic)	514	SAMD14	ENSG00000167100.14	17	50112153	50129882	0.00806292	0.00514421	0.11767	18201	0.345158	No
Skin-NotSunExposed(Suprapubic)	514	PPP1R9B	ENSG00000108819.10	17	50133735	50150630	0.00152452	0.00160574	0.342875	18201	0.608014	No
Skin-NotSunExposed(Suprapubic)	514	SGCA	ENSG00000108823.15	17	50165985	50175931	0.00634962	0.00640745	0.322185	18201	0.590424	No
Skin-NotSunExposed(Suprapubic)	514	COL1A1	ENSG00000108821.13	17	50183289	50201632	0.0285963	0.0076394	0.000203103	18201	0.00582154	Yes
Skin-NotSunExposed(Suprapubic)	514	TMEM92	ENSG00000167105.7	17	50271406	50281485	0.0097242	0.00882221	0.270896	18201	0.541762	No
Skin-NotSunExposed(Suprapubic)	514	XYLT2	ENSG00000015532.9	17	50346092	50361151	0.00156667	0.00183842	0.394528	18201	0.65157	No
Skin-NotSunExposed(Suprapubic)	514	MRPL27	ENSG00000108826.15	17	50367857	50373214	-0.000528432	0.00167072	0.751916	18201	0.888005	No
Skin-NotSunExposed(Suprapubic)	514	EME1	ENSG00000154920.14	17	50373220	50381237	-0.000114288	0.00430109	0.978812	18201	0.990945	No
Skin-NotSunExposed(Suprapubic)	514	LRRC59	ENSG00000108829.9	17	50375059	50397239	-0.0046141	0.00189928	0.015481	18201	0.101943	No
Skin-NotSunExposed(Suprapubic)	514	ACSF2	ENSG00000167107.12	17	50426158	50474845	-0.00209432	0.00283009	0.459642	18201	0.704797	No
Skin-NotSunExposed(Suprapubic)	514	CHAD	ENSG00000136457.9	17	50464496	50468966	-0.00955176	0.00473149	0.0440537	18201	0.193163	No
Skin-NotSunExposed(Suprapubic)	514	RP11-94C24.13	ENSG00000275897.1	17	50475819	50478391	-0.0139222	0.0107689	0.196683	18201	0.457078	No
Skin-NotSunExposed(Suprapubic)	514	RSAD1	ENSG00000136444.9	17	50478800	50485975	0.00101016	0.00157993	0.522878	18201	0.753764	No
Skin-NotSunExposed(Suprapubic)	514	RP11-94C24.6	ENSG00000249451.1	17	50503412	50508328	-0.0179736	0.010513	0.0879602	18201	0.292734	No
Skin-NotSunExposed(Suprapubic)	514	MYCBPAP	ENSG00000136449.13	17	50508384	50531501	0.00299193	0.00563886	0.595941	18201	0.801976	No
Skin-NotSunExposed(Suprapubic)	514	EPN3	ENSG00000049283.17	17	50532543	50543750	-1.01645e-05	0.0026144	0.9969	18201	0.998876	No
Skin-NotSunExposed(Suprapubic)	514	SPATA20	ENSG00000006282.20	17	50546306	50555852	-0.00214067	0.00355344	0.547172	18201	0.771024	No
Skin-NotSunExposed(Suprapubic)	514	CACNA1G	ENSG00000006283.17	17	50561068	50627474	-0.00845764	0.00538584	0.116977	18201	0.343791	No
Skin-NotSunExposed(Suprapubic)	514	ABCC3	ENSG00000108846.15	17	50634777	50692252	0.00199174	0.00446263	0.655565	18201	0.836625	No
Skin-NotSunExposed(Suprapubic)	514	ANKRD40	ENSG00000154945.6	17	50693190	50707924	-0.00378136	0.00147112	0.0104515	18201	0.0791954	No
Skin-NotSunExposed(Suprapubic)	514	LUC7L3	ENSG00000108848.15	17	50719544	50756213	-0.000504101	0.0018501	0.785373	18201	0.904859	No
Skin-NotSunExposed(Suprapubic)	514	WFIKKN2	ENSG00000173714.7	17	50834650	50842348	-0.0242176	0.00936966	0.0100338	18201	0.0773835	No
Skin-NotSunExposed(Suprapubic)	514	TOB1	ENSG00000141232.4	17	50862223	50867495	-0.000950651	0.0035914	0.79135	18201	0.907413	No
Skin-NotSunExposed(Suprapubic)	514	RP11-700H6.4	ENSG00000262006.1	17	50909738	50910232	-0.0175517	0.00718357	0.0149037	18201	0.0997289	No
Skin-NotSunExposed(Suprapubic)	514	RP11-700H6.1	ENSG00000247011.2	17	50934989	50944713	-0.0200854	0.0138138	0.146581	18201	0.389363	No
Skin-NotSunExposed(Suprapubic)	514	SPAG9	ENSG00000008294.20	17	50962174	51120865	0.00410229	0.00126251	0.00123601	18201	0.019997	Yes
Skin-NotSunExposed(Suprapubic)	514	NME1	ENSG00000239672.7	17	51153536	51162428	-0.0027447	0.00212116	0.196287	18201	0.456506	No
Skin-NotSunExposed(Suprapubic)	514	NME2	ENSG00000243678.11	17	51165435	51171747	-0.00252279	0.00187635	0.179399	18201	0.435558	No
Skin-NotSunExposed(Suprapubic)	514	MBTD1	ENSG00000011258.15	17	51177425	51260066	0.00277713	0.001566	0.0767826	18201	0.269791	No
Skin-NotSunExposed(Suprapubic)	514	UTP18	ENSG00000011260.13	17	51260528	51297936	0.00110289	0.00146861	0.453027	18201	0.699012	No
Skin-NotSunExposed(Suprapubic)	514	LINC02073	ENSG00000267452.1	17	51435427	51445802	0.0282264	0.0166588	0.0908256	18201	0.298235	No
Skin-NotSunExposed(Suprapubic)	514	TOM1L1	ENSG00000141198.14	17	54899387	54960627	-0.000189845	0.00207591	0.927171	18201	0.970067	No
Skin-NotSunExposed(Suprapubic)	514	COX11	ENSG00000166260.10	17	54951902	54968764	0.00214249	0.00158658	0.177513	18201	0.432983	No
Skin-NotSunExposed(Suprapubic)	514	STXBP4	ENSG00000166263.13	17	54968786	55173632	0.00162135	0.00212955	0.446809	18201	0.694364	No
Skin-NotSunExposed(Suprapubic)	514	HLF	ENSG00000108924.13	17	55265012	55325065	0.00929171	0.0033374	0.00557415	18201	0.0532852	No
Skin-NotSunExposed(Suprapubic)	514	MMD	ENSG00000108960.7	17	55392613	55421992	-0.00287889	0.00379898	0.44893	18201	0.696232	No
Skin-NotSunExposed(Suprapubic)	514	TMEM100	ENSG00000166292.11	17	55719627	55732121	-0.00846673	0.00501858	0.0922224	18201	0.301192	No
Skin-NotSunExposed(Suprapubic)	514	PCTP	ENSG00000141179.13	17	55750979	55823090	-0.00334158	0.00305511	0.274592	18201	0.545617	No
Skin-NotSunExposed(Suprapubic)	514	ANKFN1	ENSG00000153930.11	17	55882301	56511659	0.0165031	0.00606243	0.00671514	18201	0.0601062	No
Skin-NotSunExposed(Suprapubic)	514	NOG	ENSG00000183691.4	17	56593699	56595590	-0.000567571	0.00953047	0.952536	18201	0.980051	No
Skin-NotSunExposed(Suprapubic)	514	C17orf67	ENSG00000214226.8	17	56791913	56838773	0.00183309	0.00414437	0.65846	18201	0.837583	No
Skin-NotSunExposed(Suprapubic)	514	DGKE	ENSG00000153933.9	17	56834099	56869567	0.000850882	0.0023719	0.719948	18201	0.872573	No
Skin-NotSunExposed(Suprapubic)	514	TRIM25	ENSG00000121060.16	17	56887909	56914038	-0.00503121	0.00282417	0.0754505	18201	0.266862	No
Skin-NotSunExposed(Suprapubic)	514	RP11-670E13.6	ENSG00000274213.1	17	56914186	56914533	0.0114354	0.00544032	0.0360643	18201	0.171461	No
Skin-NotSunExposed(Suprapubic)	514	COIL	ENSG00000121058.4	17	56938187	56961054	-0.000161702	0.00148608	0.913397	18201	0.964046	No
Skin-NotSunExposed(Suprapubic)	514	SCPEP1	ENSG00000121064.12	17	56978105	57006768	0.00154793	0.00213279	0.468321	18201	0.712284	No
Skin-NotSunExposed(Suprapubic)	514	RP11-166P13.3	ENSG00000263004.1	17	57078298	57085024	-0.00497008	0.00417702	0.234674	18201	0.502803	No
Skin-NotSunExposed(Suprapubic)	514	AKAP1	ENSG00000121057.12	17	57085092	57121349	-0.00939374	0.00159783	7.62033e-09	18201	4.07376e-06	Yes
Skin-NotSunExposed(Suprapubic)	514	MSI2	ENSG00000153944.10	17	57255851	57684685	-0.00332703	0.00165548	0.0450074	18201	0.195901	No
Skin-NotSunExposed(Suprapubic)	514	MRPS23	ENSG00000181610.12	17	57834781	57850056	0.00256553	0.00151865	0.0917865	18201	0.300496	No
Skin-NotSunExposed(Suprapubic)	514	CUEDC1	ENSG00000180891.12	17	57861243	57955323	-0.00422476	0.00266941	0.114141	18201	0.339847	No
Skin-NotSunExposed(Suprapubic)	514	VEZF1	ENSG00000136451.8	17	57971547	57988179	-0.0032042	0.001341	0.0172514	18201	0.108648	No
Skin-NotSunExposed(Suprapubic)	514	RP11-159D12.2	ENSG00000264112.1	17	57989039	57994850	-3.38203e-05	0.00259828	0.98962	18201	0.995695	No
Skin-NotSunExposed(Suprapubic)	514	SRSF1	ENSG00000136450.12	17	58003360	58006527	-0.00122458	0.00144396	0.396811	18201	0.653016	No
Skin-NotSunExposed(Suprapubic)	514	DYNLL2	ENSG00000264364.2	17	58083415	58095536	0.00172686	0.00176997	0.329722	18201	0.597496	No
Skin-NotSunExposed(Suprapubic)	514	EPX	ENSG00000121053.5	17	58192737	58205174	0.0071819	0.00686101	0.29572	18201	0.56615	No
Skin-NotSunExposed(Suprapubic)	514	MKS1	ENSG00000011143.16	17	58205437	58219605	0.000838005	0.00170327	0.622939	18201	0.817461	No
Skin-NotSunExposed(Suprapubic)	514	LPO	ENSG00000167419.10	17	58218548	58268518	-0.00732223	0.0132962	0.58209	18201	0.793545	No
Skin-NotSunExposed(Suprapubic)	514	MPO	ENSG00000005381.7	17	58269856	58280935	-0.0182647	0.0133864	0.173057	18201	0.426978	No
Skin-NotSunExposed(Suprapubic)	514	TSPOAP1	ENSG00000005379.15	17	58301231	58328760	-0.00135477	0.00321619	0.673769	18201	0.846578	No
Skin-NotSunExposed(Suprapubic)	514	SUPT4H1	ENSG00000213246.6	17	58345175	58351661	0.00185921	0.00109087	0.0889503	18201	0.294843	No
Skin-NotSunExposed(Suprapubic)	514	RNF43	ENSG00000108375.12	17	58353720	58417595	-0.00100798	0.00253755	0.691374	18201	0.856908	No
Skin-NotSunExposed(Suprapubic)	514	MTMR4	ENSG00000108389.9	17	58489529	58517905	0.000327786	0.00178163	0.854105	18201	0.938899	No
Skin-NotSunExposed(Suprapubic)	514	SEPT4	ENSG00000108387.14	17	58520250	58540818	-0.0139831	0.00316663	1.2383e-05	18201	0.000870203	Yes
Skin-NotSunExposed(Suprapubic)	514	TEX14	ENSG00000121101.15	17	58556678	58692055	-0.00140137	0.00732158	0.848289	18201	0.93615	No
Skin-NotSunExposed(Suprapubic)	514	RAD51C	ENSG00000108384.14	17	58692573	58735611	-0.00183317	0.00242629	0.450284	18201	0.697321	No
Skin-NotSunExposed(Suprapubic)	514	PPM1E	ENSG00000175175.5	17	58755869	58985176	0.0223389	0.00847704	0.00867337	18201	0.0705695	No
Skin-NotSunExposed(Suprapubic)	514	TRIM37	ENSG00000108395.13	17	58998200	59106597	3.61212e-05	0.00151505	0.980989	18201	0.99194	No
Skin-NotSunExposed(Suprapubic)	514	SKA2	ENSG00000182628.12	17	59109951	59155269	0.00216635	0.00180008	0.229371	18201	0.497057	No
Skin-NotSunExposed(Suprapubic)	514	PRR11	ENSG00000068489.12	17	59155499	59204705	0.00418485	0.00450591	0.353477	18201	0.61567	No
Skin-NotSunExposed(Suprapubic)	514	SMG8	ENSG00000167447.12	17	59209400	59215247	0.00255538	0.00221559	0.249321	18201	0.518083	No
Skin-NotSunExposed(Suprapubic)	514	GDPD1	ENSG00000153982.10	17	59220467	59275967	-0.00321355	0.00369194	0.384494	18201	0.643273	No
Skin-NotSunExposed(Suprapubic)	514	YPEL2	ENSG00000175155.8	17	59331689	59401729	-0.00104057	0.00252069	0.679925	18201	0.850729	No
Skin-NotSunExposed(Suprapubic)	514	DHX40	ENSG00000108406.9	17	59565525	59608345	0.00289885	0.00121824	0.0177148	18201	0.110119	No
Skin-NotSunExposed(Suprapubic)	514	RP11-758H9.2	ENSG00000273702.1	17	59618553	59619688	-0.00334468	0.0041848	0.424535	18201	0.676143	No
Skin-NotSunExposed(Suprapubic)	514	CLTC	ENSG00000141367.11	17	59619715	59696956	0.000591791	0.00120211	0.622732	18201	0.817461	No
Skin-NotSunExposed(Suprapubic)	514	PTRH2	ENSG00000141378.14	17	59674636	59707464	-0.00145715	0.00222816	0.513435	18201	0.746579	No
Skin-NotSunExposed(Suprapubic)	514	VMP1	ENSG00000062716.12	17	59707192	59841092	0.00360714	0.00190062	0.0582976	18201	0.229478	No
Skin-NotSunExposed(Suprapubic)	514	TUBD1	ENSG00000108423.14	17	59859482	59892945	-0.000324673	0.00253589	0.898177	18201	0.956291	No
Skin-NotSunExposed(Suprapubic)	514	RPS6KB1	ENSG00000108443.13	17	59893046	59950564	-0.00122786	0.00126253	0.331259	18201	0.597903	No
Skin-NotSunExposed(Suprapubic)	514	RNFT1	ENSG00000189050.15	17	59952240	59964761	0.00475459	0.00238811	0.0470403	18201	0.201076	No
Skin-NotSunExposed(Suprapubic)	514	RP11-178C3.2	ENSG00000267302.5	17	59964832	59996972	0.00387997	0.00579499	0.503466	18201	0.738403	No
Skin-NotSunExposed(Suprapubic)	514	HEATR6	ENSG00000068097.14	17	60043194	60078931	0.000606376	0.00231348	0.79335	18201	0.90799	No
Skin-NotSunExposed(Suprapubic)	514	CTD-2319I12.2	ENSG00000267416.1	17	60079309	60088695	-0.00562641	0.00889693	0.52742	18201	0.757291	No
Skin-NotSunExposed(Suprapubic)	514	CA4	ENSG00000167434.9	17	60149936	60170899	-0.0381063	0.00858641	1.12168e-05	18201	0.000819909	Yes
Skin-NotSunExposed(Suprapubic)	514	USP32	ENSG00000170832.12	17	60179094	60422470	-0.00106334	0.00162611	0.513471	18201	0.746579	No
Skin-NotSunExposed(Suprapubic)	514	APPBP2	ENSG00000062725.9	17	60443149	60526219	-0.000760009	0.00135032	0.573802	18201	0.7883	No
Skin-NotSunExposed(Suprapubic)	514	PPM1D	ENSG00000170836.11	17	60600183	60666280	-0.000400524	0.00237615	0.866212	18201	0.944979	No
Skin-NotSunExposed(Suprapubic)	514	BCAS3	ENSG00000141376.22	17	60677453	61392838	0.00192288	0.00194178	0.32253	18201	0.590593	No
Skin-NotSunExposed(Suprapubic)	514	TBX2	ENSG00000121068.13	17	61399896	61409466	0.00461266	0.0040711	0.257755	18201	0.527935	No
Skin-NotSunExposed(Suprapubic)	514	C17orf82	ENSG00000187013.4	17	61411751	61413280	0.00787746	0.0115939	0.497172	18201	0.732952	No
Skin-NotSunExposed(Suprapubic)	514	TBX4	ENSG00000121075.9	17	61452404	61485110	-0.0386795	0.0111749	0.000584412	18201	0.0117276	Yes
Skin-NotSunExposed(Suprapubic)	514	NACA2	ENSG00000253506.2	17	61590426	61591202	-0.00121889	0.00827737	0.882991	18201	0.951438	No
Skin-NotSunExposed(Suprapubic)	514	BRIP1	ENSG00000136492.8	17	61681266	61863521	0.00291695	0.00420479	0.488185	18201	0.725912	No
Skin-NotSunExposed(Suprapubic)	514	INTS2	ENSG00000108506.11	17	61865367	61928016	0.000325968	0.00182684	0.858457	18201	0.941064	No
Skin-NotSunExposed(Suprapubic)	514	MED13	ENSG00000108510.9	17	61942605	62065282	0.000194635	0.00125682	0.876993	18201	0.949111	No
Skin-NotSunExposed(Suprapubic)	514	METTL2A	ENSG00000087995.15	17	62423867	62450822	-0.00191892	0.0017467	0.272481	18201	0.543202	No
Skin-NotSunExposed(Suprapubic)	514	TLK2	ENSG00000146872.17	17	62458658	62613664	-0.00114071	0.00136605	0.404098	18201	0.658694	No
Skin-NotSunExposed(Suprapubic)	514	CTD-3035K23.6	ENSG00000277463.1	17	62626031	62626436	0.00816531	0.0132254	0.53726	18201	0.76474	No
Skin-NotSunExposed(Suprapubic)	514	MRC2	ENSG00000011028.13	17	62627591	62693597	0.0130136	0.0032628	7.6608e-05	18201	0.00292315	Yes
Skin-NotSunExposed(Suprapubic)	514	MARCH10	ENSG00000173838.11	17	62701314	62808344	-0.0159951	0.0119666	0.181955	18201	0.438982	No
Skin-NotSunExposed(Suprapubic)	514	RP11-180P8.1	ENSG00000283538.1	17	62910690	62936865	-0.00506786	0.0127772	0.69181	18201	0.857216	No
Skin-NotSunExposed(Suprapubic)	514	RP11-180P8.3	ENSG00000266411.1	17	62966817	62967678	0.00358586	0.0155522	0.817745	18201	0.921083	No
Skin-NotSunExposed(Suprapubic)	514	TANC2	ENSG00000170921.15	17	63009556	63427699	0.00492248	0.00181675	0.00697378	18201	0.061462	No
Skin-NotSunExposed(Suprapubic)	514	CYB561	ENSG00000008283.15	17	63432304	63446378	0.000521298	0.00154793	0.736433	18201	0.879805	No
Skin-NotSunExposed(Suprapubic)	514	ACE	ENSG00000159640.15	17	63477061	63498380	0.00746889	0.00481124	0.121213	18201	0.350742	No
Skin-NotSunExposed(Suprapubic)	514	DCAF7	ENSG00000136485.14	17	63550461	63594266	-0.00132799	0.00130947	0.311011	18201	0.579739	No
Skin-NotSunExposed(Suprapubic)	514	TACO1	ENSG00000136463.7	17	63600872	63608365	0.000508635	0.00154091	0.741475	18201	0.882707	No
Skin-NotSunExposed(Suprapubic)	514	MAP3K3	ENSG00000198909.7	17	63622415	63695901	-0.00211359	0.00167544	0.207721	18201	0.470064	No
Skin-NotSunExposed(Suprapubic)	514	STRADA	ENSG00000266173.6	17	63682336	63741986	-0.000911344	0.00128261	0.477708	18201	0.718517	No
Skin-NotSunExposed(Suprapubic)	514	LIMD2	ENSG00000136490.8	17	63696304	63700685	0.00402256	0.00289314	0.165042	18201	0.414616	No
Skin-NotSunExposed(Suprapubic)	514	CCDC47	ENSG00000108588.13	17	63745250	63776351	-0.000947817	0.00129549	0.464744	18201	0.70881	No
Skin-NotSunExposed(Suprapubic)	514	DDX42	ENSG00000198231.12	17	63773776	63819317	0.000214345	0.00114846	0.852023	18201	0.938664	No
Skin-NotSunExposed(Suprapubic)	514	FTSJ3	ENSG00000108592.16	17	63819433	63830012	0.00100801	0.00193108	0.601911	18201	0.805424	No
Skin-NotSunExposed(Suprapubic)	514	PSMC5	ENSG00000087191.12	17	63827672	63832026	0.000702489	0.00110325	0.524587	18201	0.755543	No
Skin-NotSunExposed(Suprapubic)	514	SMARCD2	ENSG00000108604.15	17	63832081	63843065	0.000594285	0.00160788	0.711834	18201	0.868717	No
Skin-NotSunExposed(Suprapubic)	514	GH1	ENSG00000259384.6	17	63917200	63918506	-0.00299072	0.0207881	0.885664	18201	0.952273	No
Skin-NotSunExposed(Suprapubic)	514	CD79B	ENSG00000007312.12	17	63928740	63932354	-0.0295867	0.00654048	7.62811e-06	18201	0.000617063	Yes
Skin-NotSunExposed(Suprapubic)	514	SCN4A	ENSG00000007314.12	17	63938554	63972918	-0.024221	0.00778389	0.00196832	18201	0.0276431	Yes
Skin-NotSunExposed(Suprapubic)	514	PRR29	ENSG00000224383.7	17	64001084	64004304	-0.0150648	0.00580386	0.00972309	18201	0.0761109	No
Skin-NotSunExposed(Suprapubic)	514	ICAM2	ENSG00000108622.10	17	64005107	64020634	-0.00622083	0.00355448	0.0807181	18201	0.278294	No
Skin-NotSunExposed(Suprapubic)	514	ERN1	ENSG00000178607.15	17	64039142	64130819	-0.00307562	0.00207319	0.138576	18201	0.376954	No
Skin-NotSunExposed(Suprapubic)	514	SNHG25	ENSG00000266402.3	17	64145970	64146476	0.0145872	0.00764568	0.056985	18201	0.225921	No
Skin-NotSunExposed(Suprapubic)	514	TEX2	ENSG00000136478.7	17	64147227	64263301	-0.00164898	0.0019036	0.386778	18201	0.645454	No
Skin-NotSunExposed(Suprapubic)	514	PECAM1	ENSG00000261371.5	17	64319415	64413776	-0.00045844	0.00321224	0.886572	18201	0.952681	No
Skin-NotSunExposed(Suprapubic)	514	MILR1	ENSG00000271605.5	17	64449037	64468643	0.0272672	0.00765947	0.000406956	18201	0.00921269	Yes
Skin-NotSunExposed(Suprapubic)	514	POLG2	ENSG00000256525.6	17	64477785	64497036	0.00278718	0.00197559	0.158933	18201	0.406169	No
Skin-NotSunExposed(Suprapubic)	514	DDX5	ENSG00000108654.13	17	64499616	64508199	0.00580546	0.00183069	0.00161295	18201	0.0239819	Yes
Skin-NotSunExposed(Suprapubic)	514	CEP95	ENSG00000258890.6	17	64506732	64542294	0.00231154	0.00159664	0.148324	18201	0.391731	No
Skin-NotSunExposed(Suprapubic)	514	SMURF2	ENSG00000108854.15	17	64542462	64662068	0.00416194	0.00227729	0.0682176	18201	0.252107	No
Skin-NotSunExposed(Suprapubic)	514	LRRC37A3	ENSG00000176809.10	17	64854312	64919480	-0.00284336	0.00303402	0.349136	18201	0.611579	No
Skin-NotSunExposed(Suprapubic)	514	RP11-583F2.2	ENSG00000265912.1	17	64943262	64951054	0.0108032	0.0144423	0.454802	18201	0.7008	No
Skin-NotSunExposed(Suprapubic)	514	GNA13	ENSG00000120063.9	17	65010715	65056839	0.00132927	0.00188211	0.480355	18201	0.720303	No
Skin-NotSunExposed(Suprapubic)	514	RGS9	ENSG00000108370.16	17	65100812	65227703	-0.0046106	0.00491606	0.348774	18201	0.611387	No
Skin-NotSunExposed(Suprapubic)	514	AXIN2	ENSG00000168646.12	17	65528563	65561647	0.00134105	0.00369304	0.716665	18201	0.87081	No
Skin-NotSunExposed(Suprapubic)	514	CEP112	ENSG00000154240.16	17	65635538	66192079	0.00410585	0.00267815	0.125896	18201	0.358149	No
Skin-NotSunExposed(Suprapubic)	514	APOH	ENSG00000091583.10	17	66212033	66256525	0.00827766	0.012686	0.51438	18201	0.74725	No
Skin-NotSunExposed(Suprapubic)	514	PRKCA	ENSG00000154229.11	17	66302636	66810743	-0.00356405	0.00291143	0.221478	18201	0.487455	No
Skin-NotSunExposed(Suprapubic)	514	CACNG4	ENSG00000075461.5	17	66964910	67033398	-0.0136393	0.00923709	0.140428	18201	0.380053	No
Skin-NotSunExposed(Suprapubic)	514	HELZ	ENSG00000198265.11	17	67070438	67245989	-0.00127228	0.0013446	0.344503	18201	0.608953	No
Skin-NotSunExposed(Suprapubic)	514	PSMD12	ENSG00000197170.9	17	67337916	67366627	0.00257258	0.00124439	0.0392241	18201	0.180647	No
Skin-NotSunExposed(Suprapubic)	514	PITPNC1	ENSG00000154217.14	17	67377281	67697261	-0.00587595	0.0035162	0.0953364	18201	0.306561	No
Skin-NotSunExposed(Suprapubic)	514	NOL11	ENSG00000130935.9	17	67717833	67744531	0.00418908	0.00148972	0.00512011	18201	0.0506199	No
Skin-NotSunExposed(Suprapubic)	514	BPTF	ENSG00000171634.16	17	67825524	67984378	-0.0020424	0.00132518	0.123904	18201	0.35471	No
Skin-NotSunExposed(Suprapubic)	514	C17orf58	ENSG00000186665.9	17	67991101	67996431	0.00582918	0.0028237	0.0395054	18201	0.181392	No
Skin-NotSunExposed(Suprapubic)	514	KPNA2	ENSG00000182481.8	17	68035519	68046842	-0.00174232	0.00281586	0.536365	18201	0.764179	No
Skin-NotSunExposed(Suprapubic)	514	AC145343.2	ENSG00000265055.1	17	68096046	68101474	-0.00504715	0.0142358	0.723086	18201	0.874119	No
Skin-NotSunExposed(Suprapubic)	514	RP11-147L13.11	ENSG00000278730.1	17	68127330	68129586	0.00010905	0.00202784	0.957135	18201	0.982119	No
Skin-NotSunExposed(Suprapubic)	514	RP11-147L13.12	ENSG00000274561.1	17	68131462	68131907	3.26071e-06	0.00364628	0.999287	18201	0.999726	No
Skin-NotSunExposed(Suprapubic)	514	RP11-147L13.13	ENSG00000277476.1	17	68133201	68135935	0.00613884	0.00288729	0.0339869	18201	0.165866	No
Skin-NotSunExposed(Suprapubic)	514	RP11-147L13.14	ENSG00000278740.1	17	68188547	68189165	-0.0108841	0.0107717	0.312786	18201	0.581276	No
Skin-NotSunExposed(Suprapubic)	514	RP11-147L13.8	ENSG00000267731.1	17	68189884	68192802	-0.0100563	0.00587765	0.087723	18201	0.292212	No
Skin-NotSunExposed(Suprapubic)	514	RP11-147L13.15	ENSG00000274712.1	17	68205489	68207493	0.00263482	0.00313994	0.401803	18201	0.657176	No
Skin-NotSunExposed(Suprapubic)	514	AMZ2	ENSG00000196704.11	17	68247939	68257164	0.00375124	0.00137762	0.00669916	18201	0.0601057	No
Skin-NotSunExposed(Suprapubic)	514	ARSG	ENSG00000141337.12	17	68259182	68422731	-8.16305e-05	0.0027536	0.976362	18201	0.990401	No
Skin-NotSunExposed(Suprapubic)	514	SLC16A6	ENSG00000108932.11	17	68267026	68291267	0.00985953	0.00531565	0.064221	18201	0.242913	No
Skin-NotSunExposed(Suprapubic)	514	WIPI1	ENSG00000070540.12	17	68425930	68457513	-0.00594599	0.00269561	0.0278592	18201	0.146597	No
Skin-NotSunExposed(Suprapubic)	514	PRKAR1A	ENSG00000108946.14	17	68511780	68551319	-0.00212462	0.00142214	0.135828	18201	0.372712	No
Skin-NotSunExposed(Suprapubic)	514	FAM20A	ENSG00000108950.11	17	68535113	68601389	0.00487239	0.00436737	0.265123	18201	0.534939	No
Skin-NotSunExposed(Suprapubic)	514	ABCA8	ENSG00000141338.13	17	68867292	68955392	-0.0183583	0.00492394	0.000215124	18201	0.00603307	Yes
Skin-NotSunExposed(Suprapubic)	514	ABCA9	ENSG00000154258.16	17	68974488	69061064	-0.00251731	0.00407369	0.536899	18201	0.764533	No
Skin-NotSunExposed(Suprapubic)	514	ABCA6	ENSG00000154262.12	17	69078702	69141888	-0.00787793	0.00356483	0.0275714	18201	0.145668	No
Skin-NotSunExposed(Suprapubic)	514	ABCA10	ENSG00000154263.17	17	69147214	69228860	-0.0132637	0.00356288	0.000219846	18201	0.00610902	Yes
Skin-NotSunExposed(Suprapubic)	514	ABCA5	ENSG00000154265.15	17	69244311	69327244	0.0024978	0.00214049	0.243804	18201	0.513248	No
Skin-NotSunExposed(Suprapubic)	514	MAP2K6	ENSG00000108984.13	17	69414698	69543331	0.00403873	0.0042515	0.342602	18201	0.607768	No
Skin-NotSunExposed(Suprapubic)	514	RP1-193H18.3	ENSG00000267653.1	17	69477139	69501755	0.0126808	0.0120171	0.291837	18201	0.562234	No
Skin-NotSunExposed(Suprapubic)	514	RP1-193H18.2	ENSG00000267194.1	17	69551358	69553861	0.00937542	0.00436367	0.0321602	18201	0.160306	No
Skin-NotSunExposed(Suprapubic)	514	LINC01497	ENSG00000237560.5	17	69961707	69983538	0.0086792	0.0161859	0.592049	18201	0.79928	No
Skin-NotSunExposed(Suprapubic)	514	KCNJ16	ENSG00000153822.13	17	70053481	70135608	-0.00941232	0.0140697	0.503824	18201	0.73847	No
Skin-NotSunExposed(Suprapubic)	514	KCNJ2	ENSG00000123700.4	17	70169535	70180048	-0.00297305	0.00428499	0.488117	18201	0.725894	No
Skin-NotSunExposed(Suprapubic)	514	LINC02095	ENSG00000228639.6	17	72021851	72034092	-0.053716	0.0142994	0.000192929	18201	0.0056811	Yes
Skin-NotSunExposed(Suprapubic)	514	LINC01152	ENSG00000256124.5	17	72030291	72041297	-0.05902	0.012262	1.97884e-06	18201	0.000239757	Yes
Skin-NotSunExposed(Suprapubic)	514	LINC02097	ENSG00000226101.1	17	72072333	72093481	-0.0414984	0.010665	0.00011354	18201	0.00392877	Yes
Skin-NotSunExposed(Suprapubic)	514	SOX9	ENSG00000125398.5	17	72121020	72126420	-0.0284704	0.00585718	1.57522e-06	18201	0.000212635	Yes
Skin-NotSunExposed(Suprapubic)	514	LINC00511	ENSG00000227036.6	17	72323123	72640472	0.00892215	0.00446426	0.0462045	18201	0.198804	No
Skin-NotSunExposed(Suprapubic)	514	LINC02003	ENSG00000264026.1	17	72342940	72355136	-0.00543882	0.0143991	0.705803	18201	0.865047	No
Skin-NotSunExposed(Suprapubic)	514	RP11-57A1.1	ENSG00000263680.2	17	72425939	72428852	-0.015117	0.0128391	0.239596	18201	0.508142	No
Skin-NotSunExposed(Suprapubic)	514	SLC39A11	ENSG00000133195.11	17	72645949	73092712	-0.00972157	0.00213539	6.68613e-06	18201	0.000571334	Yes
Skin-NotSunExposed(Suprapubic)	514	SSTR2	ENSG00000180616.8	17	73165012	73176633	-0.0131306	0.00744378	0.0783578	18201	0.272964	No
Skin-NotSunExposed(Suprapubic)	514	COG1	ENSG00000166685.11	17	73192632	73207352	-0.00211026	0.0014568	0.148098	18201	0.391582	No
Skin-NotSunExposed(Suprapubic)	514	FAM104A	ENSG00000133193.12	17	73208508	73232232	0.001558	0.00161018	0.33372	18201	0.599669	No
Skin-NotSunExposed(Suprapubic)	514	C17orf80	ENSG00000141219.15	17	73232395	73248947	-0.000712162	0.00232109	0.759109	18201	0.891599	No
Skin-NotSunExposed(Suprapubic)	514	CPSF4L	ENSG00000187959.9	17	73249793	73262352	-0.0182069	0.0126452	0.150554	18201	0.394846	No
Skin-NotSunExposed(Suprapubic)	514	CDC42EP4	ENSG00000179604.9	17	73283624	73312175	-0.00431916	0.0022654	0.0571576	18201	0.226207	No
Skin-NotSunExposed(Suprapubic)	514	SDK2	ENSG00000069188.16	17	73334384	73644089	-0.0106017	0.00555447	0.0568862	18201	0.22582	No
Skin-NotSunExposed(Suprapubic)	514	RPL38	ENSG00000172809.12	17	74203582	74209979	-0.00124694	0.00197245	0.527564	18201	0.757291	No
Skin-NotSunExposed(Suprapubic)	514	TTYH2	ENSG00000141540.10	17	74213514	74261588	-0.0113535	0.00269279	2.9567e-05	18201	0.00155535	Yes
Skin-NotSunExposed(Suprapubic)	514	DNAI2	ENSG00000171595.13	17	74274247	74314884	0.0172568	0.0148069	0.244399	18201	0.51372	No
Skin-NotSunExposed(Suprapubic)	514	KIF19	ENSG00000196169.14	17	74326210	74355820	-0.0151866	0.00769096	0.0488723	18201	0.206052	No
Skin-NotSunExposed(Suprapubic)	514	GPR142	ENSG00000257008.6	17	74367407	74372622	0.0160303	0.0149564	0.284335	18201	0.555278	No
Skin-NotSunExposed(Suprapubic)	514	GPRC5C	ENSG00000170412.16	17	74424851	74451653	-0.0115236	0.00352274	0.00114605	18201	0.0189975	Yes
Skin-NotSunExposed(Suprapubic)	514	CD300A	ENSG00000167851.13	17	74466416	74484796	-0.00277897	0.00409574	0.497771	18201	0.733538	No
Skin-NotSunExposed(Suprapubic)	514	CD300LB	ENSG00000178789.8	17	74521174	74531474	0.0254117	0.0116985	0.0303152	18201	0.154947	No
Skin-NotSunExposed(Suprapubic)	514	CD300C	ENSG00000167850.3	17	74541108	74546143	0.0298736	0.00911455	0.00112108	18201	0.0186857	Yes
Skin-NotSunExposed(Suprapubic)	514	CTD-2006K23.1	ENSG00000261222.2	17	74599840	74607229	0.0353322	0.0133459	0.00837098	18201	0.0691918	No
Skin-NotSunExposed(Suprapubic)	514	CD300E	ENSG00000186407.6	17	74609887	74623738	0.0067106	0.0098345	0.495337	18201	0.731787	No
Skin-NotSunExposed(Suprapubic)	514	RAB37	ENSG00000172794.19	17	74670578	74747318	0.00782452	0.00485985	0.108032	18201	0.32901	No
Skin-NotSunExposed(Suprapubic)	514	CD300LF	ENSG00000186074.18	17	74694311	74712978	0.0102129	0.0126282	0.419058	18201	0.672011	No
Skin-NotSunExposed(Suprapubic)	514	SLC9A3R1	ENSG00000109062.11	17	74748913	74769353	-0.000708532	0.00218614	0.745998	18201	0.885074	No
Skin-NotSunExposed(Suprapubic)	514	NAT9	ENSG00000109065.11	17	74770547	74776367	0.000581861	0.00158445	0.713604	18201	0.86919	No
Skin-NotSunExposed(Suprapubic)	514	TMEM104	ENSG00000109066.13	17	74776483	74839779	-0.000771135	0.00221635	0.728041	18201	0.876247	No
Skin-NotSunExposed(Suprapubic)	514	GRIN2C	ENSG00000161509.13	17	74842023	74861504	0.000235979	0.00497114	0.962158	18201	0.98466	No
Skin-NotSunExposed(Suprapubic)	514	FDXR	ENSG00000161513.11	17	74862497	74873031	0.00620625	0.00204518	0.00253625	18201	0.0322363	Yes
Skin-NotSunExposed(Suprapubic)	514	FADS6	ENSG00000172782.11	17	74877299	74893781	0.00042552	0.00440332	0.923055	18201	0.968099	No
Skin-NotSunExposed(Suprapubic)	514	USH1G	ENSG00000182040.8	17	74916084	74923256	0.0069756	0.00742381	0.347871	18201	0.61095	No
Skin-NotSunExposed(Suprapubic)	514	OTOP2	ENSG00000183034.12	17	74924275	74933912	-0.0172482	0.0135832	0.204748	18201	0.466178	No
Skin-NotSunExposed(Suprapubic)	514	OTOP3	ENSG00000182938.4	17	74935719	74949992	0.0188083	0.0157614	0.233321	18201	0.501477	No
Skin-NotSunExposed(Suprapubic)	514	HID1	ENSG00000167861.15	17	74950744	74973166	-0.00830238	0.00344928	0.0164519	18201	0.105326	No
Skin-NotSunExposed(Suprapubic)	514	CDR2L	ENSG00000109089.7	17	74987632	75005800	0.000467148	0.00285897	0.870273	18201	0.946539	No
Skin-NotSunExposed(Suprapubic)	514	MRPL58	ENSG00000167862.9	17	75012670	75021261	0.0027396	0.00166074	0.0996591	18201	0.314111	No
Skin-NotSunExposed(Suprapubic)	514	KCTD2	ENSG00000180901.10	17	75032575	75065889	0.00438452	0.00187079	0.0194917	18201	0.116931	No
Skin-NotSunExposed(Suprapubic)	514	ATP5H	ENSG00000167863.11	17	75038863	75046985	0.000431935	0.0015197	0.776358	18201	0.899869	No
Skin-NotSunExposed(Suprapubic)	514	SLC16A5	ENSG00000170190.15	17	75087727	75106162	-0.00310827	0.00261975	0.236008	18201	0.503999	No
Skin-NotSunExposed(Suprapubic)	514	ARMC7	ENSG00000125449.6	17	75109952	75130224	0.00447893	0.00231097	0.053181	18201	0.216997	No
Skin-NotSunExposed(Suprapubic)	514	NT5C	ENSG00000125458.6	17	75130266	75130867	-0.00187756	0.00182089	0.302991	18201	0.571831	No
Skin-NotSunExposed(Suprapubic)	514	HN1	ENSG00000189159.15	17	75135248	75154683	0.00671575	0.00191082	0.000481126	18201	0.0103756	Yes
Skin-NotSunExposed(Suprapubic)	514	SUMO2	ENSG00000188612.11	17	75165586	75182983	0.000260076	0.00158385	0.869638	18201	0.946505	No
Skin-NotSunExposed(Suprapubic)	514	NUP85	ENSG00000125450.10	17	75205659	75235758	0.00238943	0.00179958	0.184871	18201	0.442218	No
Skin-NotSunExposed(Suprapubic)	514	GGA3	ENSG00000125447.16	17	75236599	75261673	0.00062772	0.00124096	0.613199	18201	0.811325	No
Skin-NotSunExposed(Suprapubic)	514	MRPS7	ENSG00000125445.10	17	75261805	75266227	-0.00165145	0.00136162	0.225766	18201	0.492548	No
Skin-NotSunExposed(Suprapubic)	514	MIF4GD	ENSG00000125457.13	17	75266374	75271227	0.00291564	0.00151777	0.0553091	18201	0.221561	No
Skin-NotSunExposed(Suprapubic)	514	SLC25A19	ENSG00000125454.11	17	75277353	75289510	0.00214717	0.00295379	0.46762	18201	0.711565	No
Skin-NotSunExposed(Suprapubic)	514	GRB2	ENSG00000177885.13	17	75318076	75405709	-0.00118596	0.00130656	0.364484	18201	0.625257	No
Skin-NotSunExposed(Suprapubic)	514	TMEM94	ENSG00000177728.16	17	75441159	75500082	-0.00123121	0.00165534	0.457364	18201	0.70299	No
Skin-NotSunExposed(Suprapubic)	514	CASKIN2	ENSG00000177303.9	17	75500261	75515583	0.00291984	0.00225512	0.196011	18201	0.456179	No
Skin-NotSunExposed(Suprapubic)	514	TSEN54	ENSG00000182173.12	17	75516060	75524739	0.00300361	0.00157056	0.0563992	18201	0.224327	No
Skin-NotSunExposed(Suprapubic)	514	LLGL2	ENSG00000073350.13	17	75525080	75575208	-0.00257964	0.00163707	0.115722	18201	0.342091	No
Skin-NotSunExposed(Suprapubic)	514	MYO15B	ENSG00000266714.6	17	75588058	75626501	-0.00218095	0.00271416	0.422046	18201	0.674304	No
Skin-NotSunExposed(Suprapubic)	514	RECQL5	ENSG00000108469.14	17	75626845	75667115	0.0028408	0.00165454	0.0866129	18201	0.290054	No
Skin-NotSunExposed(Suprapubic)	514	SMIM5	ENSG00000204323.5	17	75633434	75641404	0.00725948	0.00320771	0.0240622	18201	0.133804	No
Skin-NotSunExposed(Suprapubic)	514	SMIM6	ENSG00000259120.2	17	75646243	75647977	0.0147167	0.0112292	0.190612	18201	0.449802	No
Skin-NotSunExposed(Suprapubic)	514	SAP30BP	ENSG00000161526.14	17	75667190	75708062	0.00249845	0.00129529	0.054321	18201	0.219507	No
Skin-NotSunExposed(Suprapubic)	514	ITGB4	ENSG00000132470.13	17	75721328	75757818	-0.00613241	0.00263601	0.0204023	18201	0.120684	No
Skin-NotSunExposed(Suprapubic)	514	GALK1	ENSG00000108479.11	17	75751594	75765711	-0.0021268	0.002601	0.413933	18201	0.666723	No
Skin-NotSunExposed(Suprapubic)	514	H3F3B	ENSG00000132475.10	17	75776434	75785486	0.00706779	0.00284854	0.0134272	18201	0.0927703	No
Skin-NotSunExposed(Suprapubic)	514	UNK	ENSG00000132478.9	17	75784771	75825799	0.00220656	0.00140383	0.116637	18201	0.343225	No
Skin-NotSunExposed(Suprapubic)	514	UNC13D	ENSG00000092929.11	17	75827225	75844717	0.00814279	0.00294145	0.0058476	18201	0.0549186	No
Skin-NotSunExposed(Suprapubic)	514	WBP2	ENSG00000132471.11	17	75845699	75856507	-0.00081268	0.00135966	0.550309	18201	0.772734	No
Skin-NotSunExposed(Suprapubic)	514	TRIM47	ENSG00000132481.6	17	75874161	75876371	-0.002853	0.00287974	0.322312	18201	0.590478	No
Skin-NotSunExposed(Suprapubic)	514	TRIM65	ENSG00000141569.10	17	75880335	75897003	0.00105828	0.00214814	0.62248	18201	0.817267	No
Skin-NotSunExposed(Suprapubic)	514	MRPL38	ENSG00000204316.12	17	75898643	75905413	-0.00352966	0.00124924	0.00491334	18201	0.0494349	Yes
Skin-NotSunExposed(Suprapubic)	514	FBF1	ENSG00000188878.19	17	75909574	75941056	-0.00306377	0.00259657	0.238599	18201	0.507094	No
Skin-NotSunExposed(Suprapubic)	514	ACOX1	ENSG00000161533.11	17	75941507	75979219	-0.00139379	0.00207193	0.501451	18201	0.736636	No
Skin-NotSunExposed(Suprapubic)	514	TEN1	ENSG00000257949.6	17	75979364	76000586	0.000421034	0.00194109	0.828371	18201	0.92606	No
Skin-NotSunExposed(Suprapubic)	514	CDK3	ENSG00000250506.7	17	76000906	76005999	0.00349304	0.0022544	0.121922	18201	0.352021	No
Skin-NotSunExposed(Suprapubic)	514	EVPL	ENSG00000167880.7	17	76004502	76027452	0.00229024	0.00186371	0.219711	18201	0.485713	No
Skin-NotSunExposed(Suprapubic)	514	SRP68	ENSG00000167881.14	17	76038775	76072653	-0.000887969	0.00105199	0.399032	18201	0.654895	No
Skin-NotSunExposed(Suprapubic)	514	GALR2	ENSG00000182687.3	17	76074794	76077541	0.00202384	0.00763146	0.790969	18201	0.907319	No
Skin-NotSunExposed(Suprapubic)	514	ZACN	ENSG00000186919.12	17	76079182	76081016	0.0278294	0.0120349	0.0211676	18201	0.123755	No
Skin-NotSunExposed(Suprapubic)	514	EXOC7	ENSG00000182473.21	17	76081119	76121576	-0.00099859	0.00140314	0.476998	18201	0.718214	No
Skin-NotSunExposed(Suprapubic)	514	FOXJ1	ENSG00000129654.7	17	76136333	76141299	0.00483824	0.00562734	0.390333	18201	0.649045	No
Skin-NotSunExposed(Suprapubic)	514	RNF157	ENSG00000141576.14	17	76142453	76240373	-0.0182181	0.00506294	0.000352694	18201	0.00844657	Yes
Skin-NotSunExposed(Suprapubic)	514	UBALD2	ENSG00000185262.8	17	76265202	76271299	-0.00141339	0.00226284	0.532517	18201	0.761205	No
Skin-NotSunExposed(Suprapubic)	514	QRICH2	ENSG00000129646.14	17	76274049	76307998	-0.00471038	0.00405653	0.246131	18201	0.51512	No
Skin-NotSunExposed(Suprapubic)	514	PRPSAP1	ENSG00000161542.16	17	76309486	76384521	-0.00638674	0.00182055	0.000492642	18201	0.0105118	Yes
Skin-NotSunExposed(Suprapubic)	514	SPHK1	ENSG00000176170.13	17	76376584	76387860	0.00314868	0.00291287	0.280247	18201	0.551274	No
Skin-NotSunExposed(Suprapubic)	514	UBE2O	ENSG00000175931.12	17	76389451	76453206	-0.000719706	0.00123162	0.559249	18201	0.778918	No
Skin-NotSunExposed(Suprapubic)	514	AANAT	ENSG00000129673.9	17	76453351	76470117	0.00363575	0.00846898	0.667891	18201	0.84284	No
Skin-NotSunExposed(Suprapubic)	514	RHBDF2	ENSG00000129667.12	17	76470896	76501790	-0.000273433	0.00220194	0.901225	18201	0.958522	No
Skin-NotSunExposed(Suprapubic)	514	CYGB	ENSG00000161544.9	17	76527356	76551175	-0.00787045	0.00302757	0.00961389	18201	0.075619	No
Skin-NotSunExposed(Suprapubic)	514	PRCD	ENSG00000214140.10	17	76538064	76553578	0.00305837	0.00412258	0.458527	18201	0.704155	No
Skin-NotSunExposed(Suprapubic)	514	RP11-666A8.13	ENSG00000284526.1	17	76565349	76569791	-0.00578027	0.0050166	0.249786	18201	0.51881	No
Skin-NotSunExposed(Suprapubic)	514	ST6GALNAC2	ENSG00000070731.10	17	76572637	76586956	-0.006447	0.00318653	0.0435926	18201	0.191984	No
Skin-NotSunExposed(Suprapubic)	514	ST6GALNAC1	ENSG00000070526.14	17	76624761	76643838	0.00865253	0.00712026	0.224873	18201	0.491345	No
Skin-NotSunExposed(Suprapubic)	514	MXRA7	ENSG00000182534.13	17	76673659	76711016	0.00102987	0.0031081	0.740521	18201	0.882023	No
Skin-NotSunExposed(Suprapubic)	514	JMJD6	ENSG00000070495.14	17	76712832	76726799	0.00231453	0.00207527	0.265271	18201	0.53498	No
Skin-NotSunExposed(Suprapubic)	514	METTL23	ENSG00000181038.13	17	76726830	76733936	0.00187874	0.00169039	0.26693	18201	0.536823	No
Skin-NotSunExposed(Suprapubic)	514	SRSF2	ENSG00000161547.16	17	76734115	76736189	0.00392195	0.00170324	0.0217153	18201	0.126015	No
Skin-NotSunExposed(Suprapubic)	514	MFSD11	ENSG00000092931.11	17	76736549	76781449	-0.000922063	0.00152815	0.546531	18201	0.770878	No
Skin-NotSunExposed(Suprapubic)	514	LINC02080	ENSG00000267065.2	17	76799044	76807102	-0.00619372	0.0137928	0.653591	18201	0.835404	No
Skin-NotSunExposed(Suprapubic)	514	MGAT5B	ENSG00000167889.12	17	76868456	76950316	0.00110827	0.00710926	0.876183	18201	0.948693	No
Skin-NotSunExposed(Suprapubic)	514	SEC14L1	ENSG00000129657.14	17	77088950	77217101	-0.00486798	0.0022384	0.0301236	18201	0.154185	No
Skin-NotSunExposed(Suprapubic)	514	RP11-285E9.6	ENSG00000263718.2	17	77257737	77281897	-0.000840309	0.0118857	0.943666	18201	0.975971	No
Skin-NotSunExposed(Suprapubic)	514	SEPT9	ENSG00000184640.17	17	77280569	77500596	-0.00244507	0.00174228	0.161135	18201	0.409098	No
Skin-NotSunExposed(Suprapubic)	514	RP11-13K12.1	ENSG00000267506.5	17	77546940	77563243	-0.00661671	0.00856496	0.44017	18201	0.688868	No
Skin-NotSunExposed(Suprapubic)	514	RP11-13K12.5	ENSG00000267466.1	17	77563368	77568695	-0.0117223	0.00996262	0.239912	18201	0.508566	No
Skin-NotSunExposed(Suprapubic)	514	TNRC6C	ENSG00000078687.17	17	77959240	78108835	-0.00385834	0.00210646	0.0676048	18201	0.250759	No
Skin-NotSunExposed(Suprapubic)	514	TMC6	ENSG00000141524.15	17	78111800	78132358	-0.000195043	0.00227715	0.931778	18201	0.971952	No
Skin-NotSunExposed(Suprapubic)	514	TMC8	ENSG00000167895.14	17	78130770	78142968	0.00184787	0.00370816	0.618477	18201	0.814596	No
Skin-NotSunExposed(Suprapubic)	514	C17orf99	ENSG00000187997.11	17	78146353	78166177	0.00810025	0.00761661	0.288078	18201	0.55863	No
Skin-NotSunExposed(Suprapubic)	514	SYNGR2	ENSG00000108639.7	17	78168558	78173527	-0.00163743	0.00151625	0.280704	18201	0.551656	No
Skin-NotSunExposed(Suprapubic)	514	TK1	ENSG00000167900.11	17	78174075	78187233	-0.00963194	0.00396228	0.0154173	18201	0.10167	No
Skin-NotSunExposed(Suprapubic)	514	AFMID	ENSG00000183077.15	17	78187317	78207701	-0.00389991	0.00213684	0.0685948	18201	0.252732	No
Skin-NotSunExposed(Suprapubic)	514	BIRC5	ENSG00000089685.14	17	78214186	78225636	-0.00598277	0.00426884	0.161696	18201	0.40995	No
Skin-NotSunExposed(Suprapubic)	514	AC061992.2	ENSG00000267737.1	17	78315729	78347798	-0.0100312	0.0139694	0.473045	18201	0.715404	No
Skin-NotSunExposed(Suprapubic)	514	SOCS3	ENSG00000184557.4	17	78356778	78360077	-0.00751645	0.00936269	0.422473	18201	0.674619	No
Skin-NotSunExposed(Suprapubic)	514	RP11-806H10.4	ENSG00000266970.1	17	78360453	78373911	0.00254156	0.0127863	0.842523	18201	0.933968	No
Skin-NotSunExposed(Suprapubic)	514	PGS1	ENSG00000087157.18	17	78378640	78425114	0.000348005	0.00176458	0.843739	18201	0.93435	No
Skin-NotSunExposed(Suprapubic)	514	DNAH17	ENSG00000187775.16	17	78423697	78577394	-0.00690844	0.00643788	0.283755	18201	0.554508	No
Skin-NotSunExposed(Suprapubic)	514	CYTH1	ENSG00000108669.16	17	78674048	78782297	0.00137046	0.00156017	0.380153	18201	0.63936	No
Skin-NotSunExposed(Suprapubic)	514	USP36	ENSG00000055483.19	17	78787381	78841441	-0.000510662	0.00167717	0.760892	18201	0.892332	No
Skin-NotSunExposed(Suprapubic)	514	TIMP2	ENSG00000035862.12	17	78852977	78925387	0.00496889	0.00223843	0.0268867	18201	0.143347	No
Skin-NotSunExposed(Suprapubic)	514	CEP295NL	ENSG00000178404.9	17	78890580	78903215	0.00217675	0.0101665	0.83055	18201	0.927102	No
Skin-NotSunExposed(Suprapubic)	514	LGALS3BP	ENSG00000108679.12	17	78971238	78980109	-0.0033783	0.0035433	0.340839	18201	0.606191	No
Skin-NotSunExposed(Suprapubic)	514	CANT1	ENSG00000171302.16	17	78991717	79009867	-0.00204699	0.00173275	0.238033	18201	0.506716	No
Skin-NotSunExposed(Suprapubic)	514	C1QTNF1	ENSG00000173918.14	17	79022814	79049788	-0.0106374	0.00383786	0.00578763	18201	0.054694	No
Skin-NotSunExposed(Suprapubic)	514	ENGASE	ENSG00000167280.16	17	79074939	79088599	0.00173586	0.00336219	0.605885	18201	0.807069	No
Skin-NotSunExposed(Suprapubic)	514	RBFOX3	ENSG00000167281.18	17	79089345	79516148	0.000897705	0.00521006	0.863271	18201	0.943541	No
Skin-NotSunExposed(Suprapubic)	514	CBX2	ENSG00000173894.10	17	79778132	79787983	0.00846471	0.00429297	0.0491969	18201	0.206607	No
Skin-NotSunExposed(Suprapubic)	514	CBX8	ENSG00000141570.10	17	79792132	79801683	0.0107924	0.00354219	0.00243712	18201	0.0314596	Yes
Skin-NotSunExposed(Suprapubic)	514	LINC01977	ENSG00000262772.1	17	79823452	79827704	-0.0241262	0.0113556	0.0341175	18201	0.166123	No
Skin-NotSunExposed(Suprapubic)	514	CBX4	ENSG00000141582.14	17	79833156	79839429	0.0101356	0.00296053	0.000669638	18201	0.0130773	Yes
Skin-NotSunExposed(Suprapubic)	514	LINC01979	ENSG00000262585.1	17	79915252	79926725	-0.0141362	0.0105527	0.181	18201	0.437676	No
Skin-NotSunExposed(Suprapubic)	514	LINC01978	ENSG00000262188.1	17	79922691	79925462	-0.00721341	0.012072	0.550426	18201	0.772838	No
Skin-NotSunExposed(Suprapubic)	514	TBC1D16	ENSG00000167291.15	17	79932343	80035848	-0.00449162	0.00214025	0.0363578	18201	0.17242	No
Skin-NotSunExposed(Suprapubic)	514	CCDC40	ENSG00000141519.14	17	80036632	80100613	-0.00160143	0.00457113	0.726236	18201	0.875435	No
Skin-NotSunExposed(Suprapubic)	514	GAA	ENSG00000171298.12	17	80101556	80119879	0.00549212	0.0029232	0.0608624	18201	0.235252	No
Skin-NotSunExposed(Suprapubic)	514	EIF4A3	ENSG00000141543.9	17	80135214	80147183	0.0029047	0.0018748	0.121944	18201	0.352021	No
Skin-NotSunExposed(Suprapubic)	514	RP11-334C17.6	ENSG00000275479.1	17	80149627	80149798	0.00466995	0.0107412	0.663919	18201	0.840392	No
Skin-NotSunExposed(Suprapubic)	514	CARD14	ENSG00000141527.16	17	80169992	80209263	-0.00364744	0.00240102	0.129375	18201	0.36378	No
Skin-NotSunExposed(Suprapubic)	514	SGSH	ENSG00000181523.12	17	80206716	80220915	0.00215536	0.0015477	0.164361	18201	0.413538	No
Skin-NotSunExposed(Suprapubic)	514	SLC26A11	ENSG00000181045.14	17	80219699	80253500	0.00259965	0.00183183	0.156487	18201	0.402575	No
Skin-NotSunExposed(Suprapubic)	514	RNF213	ENSG00000173821.19	17	80260866	80398786	6.90913e-05	0.00222783	0.975272	18201	0.989902	No
Skin-NotSunExposed(Suprapubic)	514	ENDOV	ENSG00000173818.16	17	80415169	80438086	-0.000108266	0.00175138	0.950733	18201	0.979656	No
Skin-NotSunExposed(Suprapubic)	514	CTD-2526A2.2	ENSG00000260369.2	17	80453735	80454729	-0.00678858	0.0127821	0.595589	18201	0.801838	No
Skin-NotSunExposed(Suprapubic)	514	NPTX1	ENSG00000171246.5	17	80467148	80477843	-0.00434095	0.0129184	0.736994	18201	0.880109	No
Skin-NotSunExposed(Suprapubic)	514	RPTOR	ENSG00000141564.13	17	80544819	80966238	-0.00204406	0.00257153	0.427066	18201	0.678651	No
Skin-NotSunExposed(Suprapubic)	514	CHMP6	ENSG00000176108.9	17	80991598	81009517	-0.00270482	0.0021555	0.210129	18201	0.473865	No
Skin-NotSunExposed(Suprapubic)	514	CTD-2561B21.11	ENSG00000262873.1	17	81017969	81020011	-0.0149657	0.00959359	0.119411	18201	0.34811	No
Skin-NotSunExposed(Suprapubic)	514	CTD-2561B21.10	ENSG00000262098.1	17	81023545	81025503	-0.00287666	0.0120151	0.81088	18201	0.917552	No
Skin-NotSunExposed(Suprapubic)	514	BAIAP2-AS1	ENSG00000226137.5	17	81029130	81034881	-0.00682308	0.00259709	0.00887769	18201	0.0716554	No
Skin-NotSunExposed(Suprapubic)	514	BAIAP2	ENSG00000175866.15	17	81035122	81117294	-0.00127934	0.00201331	0.525435	18201	0.755769	No
Skin-NotSunExposed(Suprapubic)	514	AATK	ENSG00000181409.11	17	81117433	81166077	-0.020403	0.00497171	4.75646e-05	18201	0.00209618	Yes
Skin-NotSunExposed(Suprapubic)	514	CEP131	ENSG00000141577.13	17	81189593	81222999	0.00213487	0.00198153	0.281838	18201	0.552356	No
Skin-NotSunExposed(Suprapubic)	514	TEPSIN	ENSG00000167302.10	17	81228277	81239091	0.00586582	0.00174963	0.00086222	18201	0.0155072	Yes
Skin-NotSunExposed(Suprapubic)	514	NDUFAF8	ENSG00000224877.3	17	81239239	81241281	-0.00128571	0.00264092	0.626588	18201	0.820115	No
Skin-NotSunExposed(Suprapubic)	514	SLC38A10	ENSG00000157637.12	17	81245000	81295547	-0.000202218	0.00185769	0.913362	18201	0.964046	No
Skin-NotSunExposed(Suprapubic)	514	LINC00482	ENSG00000185168.5	17	81303771	81309248	-0.00986917	0.00675525	0.144664	18201	0.386828	No
Skin-NotSunExposed(Suprapubic)	514	TMEM105	ENSG00000185332.6	17	81311270	81330674	-0.0067334	0.00895366	0.452394	18201	0.698546	No
Skin-NotSunExposed(Suprapubic)	514	RP11-455O6.9	ENSG00000275542.1	17	81339183	81339691	-0.00741886	0.00970834	0.44513	18201	0.693114	No
Skin-NotSunExposed(Suprapubic)	514	RP11-1055B8.9	ENSG00000275966.1	17	81345476	81345966	0.00754957	0.00915772	0.410115	18201	0.663216	No
Skin-NotSunExposed(Suprapubic)	514	RP11-1055B8.3	ENSG00000262223.6	17	81376001	81385360	-0.00347533	0.00606502	0.566898	18201	0.783931	No
Skin-NotSunExposed(Suprapubic)	514	RP11-1055B8.4	ENSG00000262877.4	17	81388126	81390256	-0.00355812	0.00674045	0.597823	18201	0.803137	No
Skin-NotSunExposed(Suprapubic)	514	BAHCC1	ENSG00000266074.8	17	81395475	81466332	0.000594338	0.00243814	0.807513	18201	0.916191	No
Skin-NotSunExposed(Suprapubic)	514	ACTG1	ENSG00000184009.9	17	81509971	81523847	-0.00245838	0.00239274	0.304722	18201	0.573595	No
Skin-NotSunExposed(Suprapubic)	514	FSCN2	ENSG00000186765.11	17	81528396	81537130	-0.00367973	0.0063805	0.564396	18201	0.782016	No
Skin-NotSunExposed(Suprapubic)	514	FAAP100	ENSG00000185504.16	17	81539885	81553961	-0.00403521	0.00179704	0.0251806	18201	0.137789	No
Skin-NotSunExposed(Suprapubic)	514	NPLOC4	ENSG00000182446.13	17	81556887	81637146	0.00020749	0.0013581	0.878635	18201	0.949529	No
Skin-NotSunExposed(Suprapubic)	514	TSPAN10	ENSG00000182612.10	17	81637171	81648749	0.00580639	0.00551207	0.292677	18201	0.562961	No
Skin-NotSunExposed(Suprapubic)	514	PDE6G	ENSG00000185527.11	17	81650459	81663112	0.0162289	0.00816049	0.0472856	18201	0.201887	No
Skin-NotSunExposed(Suprapubic)	514	OXLD1	ENSG00000204237.4	17	81665036	81666363	0.00394146	0.00186206	0.0347847	18201	0.167984	No
Skin-NotSunExposed(Suprapubic)	514	CCDC137	ENSG00000185298.12	17	81666634	81673904	0.00385674	0.00201381	0.0560535	18201	0.223685	No
Skin-NotSunExposed(Suprapubic)	514	ARL16	ENSG00000214087.8	17	81681174	81683924	0.000257745	0.0028712	0.928507	18201	0.970358	No
Skin-NotSunExposed(Suprapubic)	514	HGS	ENSG00000185359.12	17	81683326	81701323	0.00200718	0.00127828	0.117006	18201	0.343821	No
Skin-NotSunExposed(Suprapubic)	514	MRPL12	ENSG00000262814.7	17	81703357	81707526	-0.0108084	0.00177967	2.51022e-09	18201	1.90369e-06	Yes
Skin-NotSunExposed(Suprapubic)	514	SLC25A10	ENSG00000183048.11	17	81712236	81721016	-0.00581881	0.00234777	0.01353	18201	0.0933505	No
Skin-NotSunExposed(Suprapubic)	514	GCGR	ENSG00000215644.9	17	81804134	81814013	-0.00612059	0.00712239	0.390569	18201	0.6492	No
Skin-NotSunExposed(Suprapubic)	514	MCRIP1	ENSG00000225663.7	17	81822361	81833302	-8.66131e-05	0.00178256	0.961267	18201	0.984266	No
Skin-NotSunExposed(Suprapubic)	514	PPP1R27	ENSG00000182676.4	17	81833492	81835050	0.0174779	0.00642981	0.00679415	18201	0.0605585	No
Skin-NotSunExposed(Suprapubic)	514	P4HB	ENSG00000185624.14	17	81843159	81860694	-0.00098456	0.00132922	0.459227	18201	0.704622	No
Skin-NotSunExposed(Suprapubic)	514	ARHGDIA	ENSG00000141522.11	17	81867943	81871406	-0.0014795	0.00135837	0.276614	18201	0.547297	No
Skin-NotSunExposed(Suprapubic)	514	RP11-498C9.15	ENSG00000263731.1	17	81878425	81881106	0.00276531	0.00344832	0.422981	18201	0.67497	No
Skin-NotSunExposed(Suprapubic)	514	ALYREF	ENSG00000183684.7	17	81887844	81891586	-6.3743e-05	0.00161319	0.968497	18201	0.987366	No
Skin-NotSunExposed(Suprapubic)	514	ANAPC11	ENSG00000141552.17	17	81890821	81900744	0.00385383	0.0014074	0.00640054	18201	0.0584112	No
Skin-NotSunExposed(Suprapubic)	514	PCYT2	ENSG00000185813.10	17	81902906	81911464	-0.00473956	0.00241832	0.0505762	18201	0.210457	No
Skin-NotSunExposed(Suprapubic)	514	SIRT7	ENSG00000187531.13	17	81911939	81918194	0.00894018	0.00183955	1.58114e-06	18201	0.000212635	Yes
Skin-NotSunExposed(Suprapubic)	514	MAFG	ENSG00000197063.10	17	81918270	81927714	0.00241218	0.00210628	0.25267	18201	0.522081	No
Skin-NotSunExposed(Suprapubic)	514	PYCR1	ENSG00000183010.16	17	81932384	81942412	-0.00880168	0.00451247	0.051681	18201	0.21325	No
Skin-NotSunExposed(Suprapubic)	514	MYADML2	ENSG00000185105.5	17	81939645	81947137	0.00480219	0.0122538	0.695306	18201	0.85944	No
Skin-NotSunExposed(Suprapubic)	514	NOTUM	ENSG00000185269.11	17	81952507	81961840	-0.0311657	0.0090164	0.000594523	18201	0.0118781	Yes
Skin-NotSunExposed(Suprapubic)	514	ASPSCR1	ENSG00000169696.15	17	81976807	82017406	0.000118356	0.00149243	0.936823	18201	0.973681	No
Skin-NotSunExposed(Suprapubic)	514	CENPX	ENSG00000169689.14	17	82018702	82022918	0.00107345	0.0017155	0.53178	18201	0.760742	No
Skin-NotSunExposed(Suprapubic)	514	LRRC45	ENSG00000169683.7	17	82023302	82031151	0.00598536	0.00230585	0.00972129	18201	0.0761109	No
Skin-NotSunExposed(Suprapubic)	514	RAC3	ENSG00000169750.8	17	82031624	82034202	0.00033992	0.00361926	0.925211	18201	0.968861	No
Skin-NotSunExposed(Suprapubic)	514	DCXR	ENSG00000169738.7	17	82035136	82037732	-0.00326246	0.00243507	0.180935	18201	0.437617	No
Skin-NotSunExposed(Suprapubic)	514	RFNG	ENSG00000169733.11	17	82047902	82051734	-0.000243986	0.0016724	0.884069	18201	0.951708	No
Skin-NotSunExposed(Suprapubic)	514	GPS1	ENSG00000169727.12	17	82050765	82057470	0.00187682	0.00112275	0.0952323	18201	0.306349	No
Skin-NotSunExposed(Suprapubic)	514	DUS1L	ENSG00000169718.17	17	82057506	82065887	0.000678574	0.00160926	0.673451	18201	0.846394	No
Skin-NotSunExposed(Suprapubic)	514	FASN	ENSG00000169710.8	17	82078333	82098332	-0.00990568	0.00432344	0.0223763	18201	0.128194	No
Skin-NotSunExposed(Suprapubic)	514	CCDC57	ENSG00000176155.18	17	82101460	82212830	-0.00529584	0.00205577	0.0102833	18201	0.078509	No
Skin-NotSunExposed(Suprapubic)	514	SLC16A3	ENSG00000141526.16	17	82228397	82261129	-0.00270265	0.00392112	0.490987	18201	0.728317	No
Skin-NotSunExposed(Suprapubic)	514	CSNK1D	ENSG00000141551.14	17	82242667	82273731	0.00171664	0.0014918	0.250408	18201	0.519532	No
Skin-NotSunExposed(Suprapubic)	514	LINC01970	ENSG00000265692.1	17	82290046	82292814	-0.00418622	0.0108146	0.698856	18201	0.861605	No
Skin-NotSunExposed(Suprapubic)	514	RP13-516M14.1	ENSG00000260563.3	17	82293716	82294910	-0.000230383	0.00320183	0.942668	18201	0.975779	No
Skin-NotSunExposed(Suprapubic)	514	CD7	ENSG00000173762.7	17	82314868	82317602	-0.00595608	0.00551976	0.281096	18201	0.552181	No
Skin-NotSunExposed(Suprapubic)	514	SECTM1	ENSG00000141574.7	17	82321024	82334074	-0.0140301	0.00386252	0.000310301	18201	0.0077367	Yes
Skin-NotSunExposed(Suprapubic)	514	RP13-20L14.1	ENSG00000260011.2	17	82381110	82382690	0.000169405	0.0114961	0.988249	18201	0.995456	No
Skin-NotSunExposed(Suprapubic)	514	OGFOD3	ENSG00000181396.12	17	82389223	82415627	-0.00310223	0.00171906	0.0717476	18201	0.259095	No
Skin-NotSunExposed(Suprapubic)	514	HEXDC	ENSG00000169660.15	17	82418318	82442588	-0.00382203	0.00243155	0.116629	18201	0.343225	No
Skin-NotSunExposed(Suprapubic)	514	C17orf62	ENSG00000178927.17	17	82442646	82450829	-0.0020045	0.00166488	0.229173	18201	0.496866	No
Skin-NotSunExposed(Suprapubic)	514	NARF	ENSG00000141562.17	17	82458180	82490537	0.00148105	0.00178335	0.406666	18201	0.66081	No
Skin-NotSunExposed(Suprapubic)	514	FOXK2	ENSG00000141568.20	17	82519713	82644662	-0.000495544	0.00128245	0.699364	18201	0.861887	No
Skin-NotSunExposed(Suprapubic)	514	WDR45B	ENSG00000141580.15	17	82614562	82648553	-0.00173155	0.00136	0.203552	18201	0.464615	No
Skin-NotSunExposed(Suprapubic)	514	RAB40B	ENSG00000141542.10	17	82654973	82698728	-0.00107279	0.00185467	0.563241	18201	0.781259	No
Skin-NotSunExposed(Suprapubic)	514	RP11-388C12.1	ENSG00000263063.1	17	82713908	82716255	-0.0224213	0.012865	0.0819913	18201	0.280332	No
Skin-NotSunExposed(Suprapubic)	514	FN3KRP	ENSG00000141560.14	17	82716683	82730328	0.000478484	0.00226926	0.833088	18201	0.928482	No
Skin-NotSunExposed(Suprapubic)	514	RP11-388C12.5	ENSG00000263321.1	17	82729164	82734143	0.00916214	0.00714182	0.200136	18201	0.460693	No
Skin-NotSunExposed(Suprapubic)	514	FN3K	ENSG00000167363.13	17	82735575	82751197	-0.013744	0.00294993	4.09357e-06	18201	0.00039009	Yes
Skin-NotSunExposed(Suprapubic)	514	TBCD	ENSG00000141556.20	17	82752064	82945922	-0.00391173	0.00157063	0.0130837	18201	0.0912897	No
Skin-NotSunExposed(Suprapubic)	514	ZNF750	ENSG00000141579.6	17	82829435	82840578	0.00196631	0.00286358	0.492619	18201	0.729193	No
Skin-NotSunExposed(Suprapubic)	514	RP11-497H17.1	ENSG00000262663.1	17	82918282	82918785	-0.0084922	0.00592968	0.152736	18201	0.397526	No
Skin-NotSunExposed(Suprapubic)	514	B3GNTL1	ENSG00000175711.8	17	82946879	83051810	0.00133064	0.00276302	0.630312	18201	0.821679	No
Skin-NotSunExposed(Suprapubic)	514	METRNL	ENSG00000176845.12	17	83079691	83095119	0.00759461	0.00270319	0.00515942	18201	0.0508348	No
Skin-NotSunExposed(Suprapubic)	514	AC144831.3	ENSG00000274370.1	17	83098377	83098987	0.0129678	0.00435225	0.00302929	18201	0.0362615	Yes
Skin-NotSunExposed(Suprapubic)	514	AC144831.1	ENSG00000261888.1	17	83104255	83106910	0.0142567	0.00432118	0.00103965	18201	0.0177794	Yes
Skin-NotSunExposed(Suprapubic)	514	AC139099.4	ENSG00000262898.1	17	83144131	83177607	-0.00527833	0.0134763	0.695469	18201	0.859525	No
Skin-NotSunExposed(Suprapubic)	514	AC139099.5	ENSG00000262094.1	17	83220561	83227721	0.00702735	0.0138163	0.611242	18201	0.809929	No
Skin-NotSunExposed(Suprapubic)	514	USP14	ENSG00000101557.14	18	158383	214520	0.00231006	0.0013272	0.0823877	18201	0.280855	No
Skin-NotSunExposed(Suprapubic)	514	THOC1	ENSG00000079134.11	18	214630	268050	0.00175185	0.00142191	0.218522	18201	0.48439	No
Skin-NotSunExposed(Suprapubic)	514	RP11-705O1.8	ENSG00000263884.1	18	268148	270278	0.00149454	0.0131322	0.909437	18201	0.96242	No
Skin-NotSunExposed(Suprapubic)	514	COLEC12	ENSG00000158270.11	18	316987	500722	-0.00272524	0.00378707	0.472102	18201	0.714681	No
Skin-NotSunExposed(Suprapubic)	514	CLUL1	ENSG00000079101.16	18	596988	650228	-0.00287817	0.00966623	0.766016	18201	0.894365	No
Skin-NotSunExposed(Suprapubic)	514	TYMS	ENSG00000176890.15	18	657604	673578	-0.00900831	0.0036568	0.0141023	18201	0.0960428	No
Skin-NotSunExposed(Suprapubic)	514	ENOSF1	ENSG00000132199.18	18	670324	712676	-0.00709053	0.0020719	0.000672848	18201	0.0131119	Yes
Skin-NotSunExposed(Suprapubic)	514	YES1	ENSG00000176105.13	18	721588	812546	-0.000479927	0.00144325	0.739629	18201	0.88154	No
Skin-NotSunExposed(Suprapubic)	514	RP11-672L10.6	ENSG00000273355.1	18	813274	813756	-0.0129366	0.00658072	0.0498805	18201	0.208611	No
Skin-NotSunExposed(Suprapubic)	514	ADCYAP1	ENSG00000141433.12	18	907681	912172	0.0277934	0.0228468	0.224374	18201	0.490963	No
Skin-NotSunExposed(Suprapubic)	514	LINC00470	ENSG00000132204.13	18	1254383	1408344	-0.019553	0.0227859	0.391243	18201	0.64949	No
Skin-NotSunExposed(Suprapubic)	514	METTL4	ENSG00000101574.14	18	2537525	2571509	0.00534942	0.00190572	0.00519846	18201	0.0509516	No
Skin-NotSunExposed(Suprapubic)	514	NDC80	ENSG00000080986.12	18	2571511	2616635	0.00111068	0.00438558	0.800175	18201	0.911157	No
Skin-NotSunExposed(Suprapubic)	514	SMCHD1	ENSG00000101596.14	18	2655738	2805017	0.00378747	0.00151608	0.0128077	18201	0.0899517	No
Skin-NotSunExposed(Suprapubic)	514	EMILIN2	ENSG00000132205.10	18	2847030	2915993	-0.00403978	0.00272538	0.138905	18201	0.377512	No
Skin-NotSunExposed(Suprapubic)	514	LPIN2	ENSG00000101577.9	18	2916994	3013315	-0.00102937	0.00250968	0.681866	18201	0.851677	No
Skin-NotSunExposed(Suprapubic)	514	MYOM1	ENSG00000101605.12	18	3066807	3220108	-0.00144913	0.00393254	0.712661	18201	0.868905	No
Skin-NotSunExposed(Suprapubic)	514	MYL12A	ENSG00000101608.12	18	3247481	3256236	0.00305629	0.00146249	0.0371497	18201	0.17499	No
Skin-NotSunExposed(Suprapubic)	514	MYL12B	ENSG00000118680.12	18	3261909	3278284	0.00582749	0.00122544	2.60535e-06	18201	0.000285662	Yes
Skin-NotSunExposed(Suprapubic)	514	TGIF1	ENSG00000177426.20	18	3411608	3459978	0.00255744	0.0025742	0.320959	18201	0.589394	No
Skin-NotSunExposed(Suprapubic)	514	GAPLINC	ENSG00000266835.5	18	3466250	3478978	-0.0119692	0.0133454	0.370223	18201	0.629524	No
Skin-NotSunExposed(Suprapubic)	514	DLGAP1	ENSG00000170579.16	18	3496032	4455335	-0.0109256	0.0076924	0.156151	18201	0.402109	No
Skin-NotSunExposed(Suprapubic)	514	LINC00526	ENSG00000264575.1	18	5236724	5237825	0.00357573	0.00321396	0.266439	18201	0.536207	No
Skin-NotSunExposed(Suprapubic)	514	LINC00667	ENSG00000263753.6	18	5238599	5246508	-0.00177136	0.00220043	0.421204	18201	0.673729	No
Skin-NotSunExposed(Suprapubic)	514	ZBTB14	ENSG00000198081.10	18	5289019	5297053	0.0045347	0.00169621	0.00775754	18201	0.0657779	No
Skin-NotSunExposed(Suprapubic)	514	EPB41L3	ENSG00000082397.17	18	5392381	5630700	0.00855947	0.00252517	0.00075604	18201	0.0142563	Yes
Skin-NotSunExposed(Suprapubic)	514	TMEM200C	ENSG00000206432.4	18	5882072	5895955	-0.0258291	0.0068148	0.000169229	18201	0.00515072	Yes
Skin-NotSunExposed(Suprapubic)	514	L3MBTL4	ENSG00000154655.15	18	5954706	6415237	-0.0010624	0.00210859	0.614596	18201	0.812247	No
Skin-NotSunExposed(Suprapubic)	514	L3MBTL4-AS1	ENSG00000264707.1	18	6256747	6260934	0.00333122	0.0129513	0.797123	18201	0.909791	No
Skin-NotSunExposed(Suprapubic)	514	ARHGAP28	ENSG00000088756.12	18	6729718	6915716	0.00214075	0.00451792	0.635827	18201	0.824559	No
Skin-NotSunExposed(Suprapubic)	514	LINC00668	ENSG00000265933.5	18	6919496	6929966	0.000964192	0.0158981	0.951664	18201	0.979826	No
Skin-NotSunExposed(Suprapubic)	514	LAMA1	ENSG00000101680.14	18	6941744	7117814	-0.019675	0.00552076	0.000401129	18201	0.00913761	Yes
Skin-NotSunExposed(Suprapubic)	514	PTPRM	ENSG00000173482.16	18	7566782	8406760	-0.00445342	0.00253852	0.0799955	18201	0.276964	No
Skin-NotSunExposed(Suprapubic)	514	RAB12	ENSG00000206418.3	18	8609445	8639381	0.00230565	0.00171016	0.178211	18201	0.434041	No
Skin-NotSunExposed(Suprapubic)	514	MTCL1	ENSG00000168502.17	18	8705661	8832778	0.0160715	0.0046009	0.000520462	18201	0.0108386	Yes
Skin-NotSunExposed(Suprapubic)	514	NDUFV2	ENSG00000178127.12	18	9102630	9134345	0.000303922	0.00149516	0.839007	18201	0.931645	No
Skin-NotSunExposed(Suprapubic)	514	ANKRD12	ENSG00000101745.16	18	9136777	9285985	0.00394498	0.00223591	0.0782894	18201	0.272873	No
Skin-NotSunExposed(Suprapubic)	514	RP11-888D10.3	ENSG00000264964.1	18	9315194	9334441	-0.0149502	0.0121222	0.218056	18201	0.48371	No
Skin-NotSunExposed(Suprapubic)	514	TWSG1	ENSG00000128791.11	18	9334767	9402420	0.00210615	0.00266266	0.429328	18201	0.680087	No
Skin-NotSunExposed(Suprapubic)	514	RP11-61L19.2	ENSG00000273335.1	18	9473421	9474006	0.0220691	0.00838631	0.00876607	18201	0.0710923	No
Skin-NotSunExposed(Suprapubic)	514	RALBP1	ENSG00000017797.12	18	9475009	9538116	0.00282137	0.00171044	0.0996838	18201	0.314111	No
Skin-NotSunExposed(Suprapubic)	514	PPP4R1	ENSG00000154845.15	18	9546791	9615240	0.00718676	0.00199433	0.000345795	18201	0.00831415	Yes
Skin-NotSunExposed(Suprapubic)	514	PPP4R1-AS1	ENSG00000263627.1	18	9615264	9619363	0.0138611	0.0146827	0.345613	18201	0.609486	No
Skin-NotSunExposed(Suprapubic)	514	RAB31	ENSG00000168461.12	18	9708165	9862551	0.00697571	0.00293252	0.0177524	18201	0.110314	No
Skin-NotSunExposed(Suprapubic)	514	RP11-474N24.6	ENSG00000272799.1	18	9912316	9912849	0.00588328	0.0137628	0.669219	18201	0.843814	No
Skin-NotSunExposed(Suprapubic)	514	VAPA	ENSG00000101558.13	18	9914002	9960021	0.00173359	0.00121921	0.155689	18201	0.401511	No
Skin-NotSunExposed(Suprapubic)	514	RP11-419J16.1	ENSG00000265554.1	18	10125340	10144406	0.0113895	0.0158702	0.473305	18201	0.715557	No
Skin-NotSunExposed(Suprapubic)	514	LINC01254	ENSG00000260913.1	18	10405133	10414515	-0.0101047	0.00783998	0.198048	18201	0.459026	No
Skin-NotSunExposed(Suprapubic)	514	APCDD1	ENSG00000154856.12	18	10454628	10489948	0.00215177	0.00293938	0.464487	18201	0.70881	No
Skin-NotSunExposed(Suprapubic)	514	NAPG	ENSG00000134265.12	18	10525905	10552760	0.00250931	0.00186289	0.1786	18201	0.434644	No
Skin-NotSunExposed(Suprapubic)	514	PIEZO2	ENSG00000154864.11	18	10670241	11148762	-0.00751281	0.0051465	0.144986	18201	0.387103	No
Skin-NotSunExposed(Suprapubic)	514	GNAL	ENSG00000141404.15	18	11688956	11885675	-0.000507539	0.00332329	0.87868	18201	0.949529	No
Skin-NotSunExposed(Suprapubic)	514	CHMP1B	ENSG00000255112.2	18	11851396	11854449	0.0053142	0.00211219	0.012188	18201	0.0868059	No
Skin-NotSunExposed(Suprapubic)	514	MPPE1	ENSG00000154889.16	18	11885686	11908711	0.0020394	0.0017976	0.257132	18201	0.526974	No
Skin-NotSunExposed(Suprapubic)	514	IMPA2	ENSG00000141401.11	18	11981025	12030883	-0.00422572	0.00309845	0.173249	18201	0.42722	No
Skin-NotSunExposed(Suprapubic)	514	CIDEA	ENSG00000176194.17	18	12254319	12277595	-0.0294405	0.00882221	0.000910699	18201	0.0160772	Yes
Skin-NotSunExposed(Suprapubic)	514	TUBB6	ENSG00000176014.12	18	12307669	12344320	-0.000982828	0.00249831	0.694196	18201	0.858819	No
Skin-NotSunExposed(Suprapubic)	514	AFG3L2	ENSG00000141385.9	18	12328944	12377314	-0.00529294	0.00133635	8.57613e-05	18201	0.00316621	Yes
Skin-NotSunExposed(Suprapubic)	514	PRELID3A	ENSG00000141391.13	18	12407896	12432238	-0.000132504	0.00357844	0.970477	18201	0.988297	No
Skin-NotSunExposed(Suprapubic)	514	SPIRE1	ENSG00000134278.15	18	12448206	12658042	-0.00927762	0.00267723	0.000575801	18201	0.0116188	Yes
Skin-NotSunExposed(Suprapubic)	514	PSMG2	ENSG00000128789.20	18	12658135	12725740	-0.000139474	0.0012439	0.910769	18201	0.963046	No
Skin-NotSunExposed(Suprapubic)	514	CEP76	ENSG00000101624.10	18	12661833	12701113	0.00673349	0.00213802	0.00173551	18201	0.0251497	Yes
Skin-NotSunExposed(Suprapubic)	514	PTPN2	ENSG00000175354.18	18	12785478	12929643	9.52279e-05	0.00162014	0.953153	18201	0.980354	No
Skin-NotSunExposed(Suprapubic)	514	SEH1L	ENSG00000085415.15	18	12947133	12987536	-0.00212757	0.00157123	0.176333	18201	0.431382	No
Skin-NotSunExposed(Suprapubic)	514	CEP192	ENSG00000101639.18	18	12991362	13125052	0.00125016	0.002786	0.653825	18201	0.835634	No
Skin-NotSunExposed(Suprapubic)	514	LDLRAD4	ENSG00000168675.18	18	13217498	13652755	-0.00605995	0.00313715	0.053974	18201	0.218842	No
Skin-NotSunExposed(Suprapubic)	514	FAM210A	ENSG00000177150.12	18	13663347	13726659	-0.00358124	0.00240423	0.136982	18201	0.374581	No
Skin-NotSunExposed(Suprapubic)	514	RNMT	ENSG00000101654.17	18	13726664	13764558	0.000953126	0.00174077	0.584262	18201	0.79471	No
Skin-NotSunExposed(Suprapubic)	514	MC5R	ENSG00000176136.6	18	13824149	13827323	-0.0239883	0.0167008	0.151537	18201	0.395931	No
Skin-NotSunExposed(Suprapubic)	514	ZNF519	ENSG00000175322.11	18	14057457	14132490	0.00302771	0.00295317	0.305754	18201	0.574721	No
Skin-NotSunExposed(Suprapubic)	514	LINC01443	ENSG00000266554.1	18	14946267	14973770	0.0117492	0.0134675	0.38341	18201	0.642168	No
Skin-NotSunExposed(Suprapubic)	514	ROCK1	ENSG00000067900.7	18	20946906	21111851	0.00369201	0.00153472	0.0165116	18201	0.105514	No
Skin-NotSunExposed(Suprapubic)	514	GREB1L	ENSG00000141449.14	18	21242242	21525417	0.00673414	0.00540354	0.213267	18201	0.478276	No
Skin-NotSunExposed(Suprapubic)	514	ESCO1	ENSG00000141446.10	18	21529281	21600884	0.00282707	0.0020447	0.167404	18201	0.417785	No
Skin-NotSunExposed(Suprapubic)	514	SNRPD1	ENSG00000167088.10	18	21612267	21633524	-0.0023956	0.00162247	0.140445	18201	0.380053	No
Skin-NotSunExposed(Suprapubic)	514	ABHD3	ENSG00000158201.9	18	21650897	21704805	0.00407281	0.0031707	0.199567	18201	0.460289	No
Skin-NotSunExposed(Suprapubic)	514	MIB1	ENSG00000101752.11	18	21704957	21870957	0.00114254	0.00156335	0.465231	18201	0.709363	No
Skin-NotSunExposed(Suprapubic)	514	GATA6-AS1	ENSG00000266010.1	18	22166898	22168968	0.0102895	0.00945312	0.276917	18201	0.547404	No
Skin-NotSunExposed(Suprapubic)	514	GATA6	ENSG00000141448.8	18	22169443	22202528	-0.0063882	0.00611786	0.296911	18201	0.567365	No
Skin-NotSunExposed(Suprapubic)	514	RBBP8	ENSG00000101773.18	18	22798261	23026488	0.00636346	0.00256401	0.0134033	18201	0.092652	No
Skin-NotSunExposed(Suprapubic)	514	CABLES1	ENSG00000134508.12	18	23134564	23260467	-0.00212289	0.00248226	0.392844	18201	0.650605	No
Skin-NotSunExposed(Suprapubic)	514	TMEM241	ENSG00000134490.13	18	23197144	23437961	0.00319129	0.00283298	0.260513	18201	0.530321	No
Skin-NotSunExposed(Suprapubic)	514	RIOK3	ENSG00000101782.14	18	23452823	23486603	0.00376316	0.00151894	0.0135661	18201	0.0934764	No
Skin-NotSunExposed(Suprapubic)	514	C18orf8	ENSG00000141452.9	18	23503470	23530612	-0.00137101	0.00171574	0.424628	18201	0.676232	No
Skin-NotSunExposed(Suprapubic)	514	NPC1	ENSG00000141458.12	18	23506184	23586898	-0.000920521	0.00203995	0.65201	18201	0.83482	No
Skin-NotSunExposed(Suprapubic)	514	ANKRD29	ENSG00000154065.16	18	23598926	23662885	0.0029577	0.00286258	0.302004	18201	0.571169	No
Skin-NotSunExposed(Suprapubic)	514	LAMA3	ENSG00000053747.15	18	23689443	23955066	-0.00326296	0.00286698	0.255625	18201	0.525305	No
Skin-NotSunExposed(Suprapubic)	514	RP11-403A21.1	ENSG00000265752.2	18	23957754	23982556	0.00419736	0.00910045	0.644841	18201	0.830391	No
Skin-NotSunExposed(Suprapubic)	514	TTC39C	ENSG00000168234.12	18	23992773	24135467	0.00362963	0.00175643	0.0393051	18201	0.180837	No
Skin-NotSunExposed(Suprapubic)	514	CABYR	ENSG00000154040.20	18	24138956	24161603	0.00499386	0.00503667	0.321929	18201	0.590311	No
Skin-NotSunExposed(Suprapubic)	514	RP11-799B12.4	ENSG00000265750.1	18	24160778	24162043	-0.00592494	0.00870353	0.496349	18201	0.732445	No
Skin-NotSunExposed(Suprapubic)	514	OSBPL1A	ENSG00000141447.17	18	24162212	24397880	-0.00233078	0.00191211	0.223444	18201	0.490048	No
Skin-NotSunExposed(Suprapubic)	514	RP11-621L6.3	ENSG00000273321.1	18	24402153	24402714	0.00782459	0.0137219	0.568785	18201	0.785229	No
Skin-NotSunExposed(Suprapubic)	514	IMPACT	ENSG00000154059.9	18	24426616	24453535	0.000781178	0.00163246	0.632487	18201	0.822631	No
Skin-NotSunExposed(Suprapubic)	514	HRH4	ENSG00000134489.6	18	24460629	24479957	0.0187313	0.0126469	0.13922	18201	0.378056	No
Skin-NotSunExposed(Suprapubic)	514	LINC01915	ENSG00000265485.5	18	24628182	24662198	0.00127953	0.0145625	0.93002	18201	0.971075	No
Skin-NotSunExposed(Suprapubic)	514	ZNF521	ENSG00000198795.10	18	25061926	25352190	0.000891576	0.00271665	0.742908	18201	0.883654	No
Skin-NotSunExposed(Suprapubic)	514	SS18	ENSG00000141380.13	18	26016253	26091217	0.0014866	0.00119242	0.213099	18201	0.478192	No
Skin-NotSunExposed(Suprapubic)	514	TAF4B	ENSG00000141384.12	18	26225936	26391685	0.00133856	0.00273774	0.625109	18201	0.818774	No
Skin-NotSunExposed(Suprapubic)	514	LINC01543	ENSG00000263862.1	18	26422995	26426101	0.0171696	0.0130458	0.188754	18201	0.44695	No
Skin-NotSunExposed(Suprapubic)	514	KCTD1	ENSG00000134504.12	18	26454910	26657401	-0.00196054	0.00258739	0.448977	18201	0.696246	No
Skin-NotSunExposed(Suprapubic)	514	PCAT18	ENSG00000265369.3	18	26687621	26689971	-0.0578799	0.0135366	2.28827e-05	18201	0.00130971	Yes
Skin-NotSunExposed(Suprapubic)	514	AQP4	ENSG00000171885.13	18	26855817	26865771	-0.0261177	0.0144666	0.0716254	18201	0.258867	No
Skin-NotSunExposed(Suprapubic)	514	CHST9	ENSG00000154080.13	18	26906481	27185317	-0.0251606	0.00994827	0.0117455	18201	0.085036	No
Skin-NotSunExposed(Suprapubic)	514	CDH2	ENSG00000170558.8	18	27950966	28177446	-0.014042	0.00770317	0.0689279	18201	0.25346	No
Skin-NotSunExposed(Suprapubic)	514	DSC3	ENSG00000134762.16	18	30990008	31042815	0.00238106	0.00230723	0.302579	18201	0.571502	No
Skin-NotSunExposed(Suprapubic)	514	DSC2	ENSG00000134755.14	18	31058840	31102415	-0.0047851	0.00354265	0.177408	18201	0.432815	No
Skin-NotSunExposed(Suprapubic)	514	DSC1	ENSG00000134765.9	18	31129236	31162856	0.0071992	0.0033899	0.0341917	18201	0.166331	No
Skin-NotSunExposed(Suprapubic)	514	DSG1	ENSG00000134760.5	18	31318089	31357029	0.00793409	0.00260773	0.00247137	18201	0.0316548	Yes
Skin-NotSunExposed(Suprapubic)	514	DSG4	ENSG00000175065.11	18	31376777	31414912	0.00124494	0.0104894	0.905573	18201	0.960341	No
Skin-NotSunExposed(Suprapubic)	514	DSG3	ENSG00000134757.4	18	31447795	31478702	0.00174061	0.00318246	0.584668	18201	0.79471	No
Skin-NotSunExposed(Suprapubic)	514	DSG2	ENSG00000046604.12	18	31498043	31549008	-0.0132967	0.00337385	9.28516e-05	18201	0.00337324	Yes
Skin-NotSunExposed(Suprapubic)	514	TTR	ENSG00000118271.9	18	31591726	31599021	0.0315819	0.0164917	0.0560693	18201	0.223699	No
Skin-NotSunExposed(Suprapubic)	514	B4GALT6	ENSG00000118276.11	18	31623169	31684723	0.000536635	0.00392483	0.891302	18201	0.954382	No
Skin-NotSunExposed(Suprapubic)	514	TRAPPC8	ENSG00000153339.13	18	31829173	31953136	0.00308926	0.00135718	0.0232604	18201	0.131032	No
Skin-NotSunExposed(Suprapubic)	514	RNF125	ENSG00000101695.8	18	32018372	32073213	0.00179303	0.00294108	0.542375	18201	0.767693	No
Skin-NotSunExposed(Suprapubic)	514	RNF138	ENSG00000134758.13	18	32092120	32131561	0.00710752	0.00209773	0.000759993	18201	0.0143047	Yes
Skin-NotSunExposed(Suprapubic)	514	GAREM1	ENSG00000141441.15	18	32124877	32470484	-0.0055978	0.00258335	0.0307233	18201	0.156388	No
Skin-NotSunExposed(Suprapubic)	514	MEP1B	ENSG00000141434.11	18	32185069	32220404	0.00747591	0.0123612	0.5456	18201	0.770035	No
Skin-NotSunExposed(Suprapubic)	514	KLHL14	ENSG00000197705.9	18	32672671	32773062	0.0103121	0.0104015	0.321977	18201	0.59034	No
Skin-NotSunExposed(Suprapubic)	514	CCDC178	ENSG00000166960.16	18	32937402	33441101	0.0156812	0.0131454	0.23348	18201	0.501482	No
Skin-NotSunExposed(Suprapubic)	514	ASXL3	ENSG00000141431.10	18	33578577	33751192	-0.0261041	0.00720793	0.000323201	18201	0.0079602	Yes
Skin-NotSunExposed(Suprapubic)	514	NOL4	ENSG00000101746.15	18	33851100	34224952	-0.0372026	0.0134501	0.00588872	18201	0.0552478	No
Skin-NotSunExposed(Suprapubic)	514	DTNA	ENSG00000134769.21	18	34493290	34891844	-0.00480562	0.00343862	0.16288	18201	0.411392	No
Skin-NotSunExposed(Suprapubic)	514	MAPRE2	ENSG00000166974.12	18	34976928	35143470	-0.00196579	0.00277872	0.479625	18201	0.720157	No
Skin-NotSunExposed(Suprapubic)	514	ZNF397	ENSG00000186812.12	18	35241036	35267133	0.000796297	0.00166464	0.632606	18201	0.822726	No
Skin-NotSunExposed(Suprapubic)	514	ZSCAN30	ENSG00000186814.13	18	35251058	35290245	0.00039274	0.00167096	0.814277	18201	0.919224	No
Skin-NotSunExposed(Suprapubic)	514	RP11-158H5.8	ENSG00000274184.1	18	35268218	35270238	0.00498239	0.00972969	0.608824	18201	0.808644	No
Skin-NotSunExposed(Suprapubic)	514	RP11-158H5.7	ENSG00000268573.1	18	35280867	35285177	-0.00307167	0.00372939	0.410543	18201	0.663673	No
Skin-NotSunExposed(Suprapubic)	514	RP11-54G14.1	ENSG00000274918.1	18	35317396	35317848	-0.00467794	0.0126376	0.711422	18201	0.868696	No
Skin-NotSunExposed(Suprapubic)	514	ZNF24	ENSG00000172466.15	18	35332212	35345482	0.00318764	0.0016313	0.0512608	18201	0.21219	No
Skin-NotSunExposed(Suprapubic)	514	ZNF396	ENSG00000186496.10	18	35366697	35377337	-0.00481123	0.00386015	0.213217	18201	0.478276	No
Skin-NotSunExposed(Suprapubic)	514	RP11-322E11.2	ENSG00000275512.1	18	35403996	35406528	-0.00842351	0.0134689	0.531997	18201	0.760933	No
Skin-NotSunExposed(Suprapubic)	514	RP11-322E11.5	ENSG00000267583.5	18	35443869	35467088	0.00187214	0.00748505	0.802601	18201	0.91252	No
Skin-NotSunExposed(Suprapubic)	514	INO80C	ENSG00000153391.15	18	35452230	35497991	-0.00335465	0.00231142	0.147323	18201	0.390651	No
Skin-NotSunExposed(Suprapubic)	514	GALNT1	ENSG00000141429.13	18	35581117	35711834	-0.00184305	0.00200767	0.359065	18201	0.620404	No
Skin-NotSunExposed(Suprapubic)	514	RP11-873E20.1	ENSG00000267397.1	18	35716370	35717978	-0.0275939	0.00935885	0.00334578	18201	0.0383479	Yes
Skin-NotSunExposed(Suprapubic)	514	C18orf21	ENSG00000141428.16	18	35972083	35979286	0.00662418	0.00195619	0.000765247	18201	0.0143548	Yes
Skin-NotSunExposed(Suprapubic)	514	RPRD1A	ENSG00000141425.17	18	35984387	36067576	-0.00115318	0.00141418	0.415215	18201	0.667861	No
Skin-NotSunExposed(Suprapubic)	514	SLC39A6	ENSG00000141424.12	18	36108532	36129385	0.000720368	0.00213536	0.735995	18201	0.879749	No
Skin-NotSunExposed(Suprapubic)	514	ELP2	ENSG00000134759.13	18	36129444	36180556	-0.00149287	0.00119876	0.213596	18201	0.478835	No
Skin-NotSunExposed(Suprapubic)	514	MOCOS	ENSG00000075643.5	18	36187519	36272157	-0.0118675	0.00422585	0.0051782	18201	0.0508567	No
Skin-NotSunExposed(Suprapubic)	514	FHOD3	ENSG00000134775.15	18	36297714	36769426	-0.0108778	0.00458093	0.0179516	18201	0.111135	No
Skin-NotSunExposed(Suprapubic)	514	TPGS2	ENSG00000134779.14	18	36777647	36829216	0.00031565	0.00178494	0.859706	18201	0.941504	No
Skin-NotSunExposed(Suprapubic)	514	KIAA1328	ENSG00000150477.14	18	36829240	37232172	0.000783816	0.00162324	0.629402	18201	0.821319	No
Skin-NotSunExposed(Suprapubic)	514	RP11-95O2.1	ENSG00000267651.1	18	37234119	37236242	-0.00777859	0.00831171	0.349805	18201	0.611915	No
Skin-NotSunExposed(Suprapubic)	514	CELF4	ENSG00000101489.19	18	37243047	37566037	-0.0054388	0.0051808	0.294327	18201	0.564698	No
Skin-NotSunExposed(Suprapubic)	514	RP11-244M2.1	ENSG00000267374.1	18	39206924	39800318	-0.0151893	0.00658252	0.0214398	18201	0.124952	No
Skin-NotSunExposed(Suprapubic)	514	KC6	ENSG00000267313.7	18	41465783	41632185	0.0111819	0.0244032	0.647	18201	0.831973	No
Skin-NotSunExposed(Suprapubic)	514	PIK3C3	ENSG00000078142.12	18	41955206	42087830	0.00264217	0.00129709	0.0421843	18201	0.188555	No
Skin-NotSunExposed(Suprapubic)	514	RP11-456K23.1	ENSG00000267414.1	18	44676927	44679717	0.00298968	0.00504529	0.553741	18201	0.774923	No
Skin-NotSunExposed(Suprapubic)	514	SETBP1	ENSG00000152217.16	18	44680173	45068510	-0.00241421	0.00232552	0.299715	18201	0.569273	No
Skin-NotSunExposed(Suprapubic)	514	SLC14A2	ENSG00000132874.14	18	45212995	45683686	-0.00113495	0.0111021	0.918617	18201	0.966236	No
Skin-NotSunExposed(Suprapubic)	514	SLC14A1	ENSG00000141469.16	18	45724127	45752520	-0.0611548	0.0139483	1.42317e-05	18201	0.000962939	Yes
Skin-NotSunExposed(Suprapubic)	514	SIGLEC15	ENSG00000197046.11	18	45825512	45842556	-0.0205871	0.0130534	0.115405	18201	0.341653	No
Skin-NotSunExposed(Suprapubic)	514	EPG5	ENSG00000152223.12	18	45847609	45967274	0.00300292	0.00143369	0.0367222	18201	0.173786	No
Skin-NotSunExposed(Suprapubic)	514	PSTPIP2	ENSG00000152229.18	18	45983536	46072260	0.00296889	0.00221477	0.180702	18201	0.437272	No
Skin-NotSunExposed(Suprapubic)	514	ATP5A1	ENSG00000152234.15	18	46080248	46104331	-0.00511794	0.00132587	0.000128472	18201	0.00425925	Yes
Skin-NotSunExposed(Suprapubic)	514	HAUS1	ENSG00000152240.12	18	46104335	46128333	0.00225454	0.002289	0.325136	18201	0.593185	No
Skin-NotSunExposed(Suprapubic)	514	C18orf25	ENSG00000152242.10	18	46173553	46266991	0.000810706	0.00170032	0.633719	18201	0.822922	No
Skin-NotSunExposed(Suprapubic)	514	RNF165	ENSG00000141622.13	18	46326809	46463140	-0.01223	0.00418815	0.00365924	18201	0.0405552	Yes
Skin-NotSunExposed(Suprapubic)	514	LOXHD1	ENSG00000167210.16	18	46476972	46657033	0.0206318	0.0098664	0.0370295	18201	0.174572	No
Skin-NotSunExposed(Suprapubic)	514	RP11-687F6.5	ENSG00000274776.1	18	46786699	46789297	-0.00573082	0.0123331	0.642373	18201	0.828561	No
Skin-NotSunExposed(Suprapubic)	514	PIAS2	ENSG00000078043.15	18	46803224	46920148	0.000392743	0.001536	0.798295	18201	0.910321	No
Skin-NotSunExposed(Suprapubic)	514	KATNAL2	ENSG00000167216.16	18	46917506	47102243	0.00672983	0.00301747	0.0261785	18201	0.140916	No
Skin-NotSunExposed(Suprapubic)	514	HDHD2	ENSG00000167220.11	18	47108063	47150520	-0.00356425	0.00170341	0.0369121	18201	0.174435	No
Skin-NotSunExposed(Suprapubic)	514	IER3IP1	ENSG00000134049.5	18	47152834	47176374	0.00478349	0.00188034	0.0112652	18201	0.0830113	No
Skin-NotSunExposed(Suprapubic)	514	SMAD2	ENSG00000175387.15	18	47808957	47931146	0.000618535	0.00103436	0.550122	18201	0.772688	No
Skin-NotSunExposed(Suprapubic)	514	ZBTB7C	ENSG00000184828.9	18	48026673	48410752	-0.00450706	0.00278709	0.106493	18201	0.326254	No
Skin-NotSunExposed(Suprapubic)	514	CTIF	ENSG00000134030.13	18	48539046	48863217	-0.000345499	0.00194711	0.859234	18201	0.941309	No
Skin-NotSunExposed(Suprapubic)	514	SMAD7	ENSG00000101665.8	18	48919853	48950711	0.00914853	0.00347219	0.0086842	18201	0.070626	No
Skin-NotSunExposed(Suprapubic)	514	DYM	ENSG00000141627.13	18	49041474	49461347	-0.00208058	0.00137263	0.130221	18201	0.36529	No
Skin-NotSunExposed(Suprapubic)	514	C18orf32	ENSG00000177576.11	18	49477250	49487252	0.00344106	0.00142574	0.016163	18201	0.104468	No
Skin-NotSunExposed(Suprapubic)	514	RPL17	ENSG00000265681.7	18	49488453	49492523	0.000880277	0.00242458	0.716713	18201	0.87081	No
Skin-NotSunExposed(Suprapubic)	514	LIPG	ENSG00000101670.11	18	49560699	49599182	-0.0165199	0.00797505	0.0388372	18201	0.179547	No
Skin-NotSunExposed(Suprapubic)	514	ACAA2	ENSG00000167315.17	18	49782167	49813960	-0.0151109	0.00413783	0.00028822	18201	0.0073782	Yes
Skin-NotSunExposed(Suprapubic)	514	MYO5B	ENSG00000167306.19	18	49822813	50195093	0.00570797	0.00225201	0.0115661	18201	0.0844422	No
Skin-NotSunExposed(Suprapubic)	514	CFAP53	ENSG00000172361.5	18	50227193	50266522	0.00537089	0.00414527	0.195697	18201	0.456119	No
Skin-NotSunExposed(Suprapubic)	514	MBD1	ENSG00000141644.17	18	50266882	50281774	0.00345687	0.00121663	0.00467883	18201	0.0478864	Yes
Skin-NotSunExposed(Suprapubic)	514	CXXC1	ENSG00000154832.14	18	50282343	50288304	0.00754936	0.00137446	6.36027e-08	18201	2.12959e-05	Yes
Skin-NotSunExposed(Suprapubic)	514	SKA1	ENSG00000154839.9	18	50374995	50394173	-0.00288606	0.00548105	0.598742	18201	0.803416	No
Skin-NotSunExposed(Suprapubic)	514	MAPK4	ENSG00000141639.11	18	50560078	50731824	-0.0340686	0.00686391	9.56162e-07	18201	0.000153348	Yes
Skin-NotSunExposed(Suprapubic)	514	MRO	ENSG00000134042.12	18	50795120	50825402	-0.0102667	0.00966095	0.288439	18201	0.558861	No
Skin-NotSunExposed(Suprapubic)	514	ME2	ENSG00000082212.12	18	50878734	50954257	0.00227085	0.00202906	0.263616	18201	0.533249	No
Skin-NotSunExposed(Suprapubic)	514	ELAC1	ENSG00000141642.8	18	50967991	50988121	0.00358899	0.00228429	0.116787	18201	0.3434	No
Skin-NotSunExposed(Suprapubic)	514	SMAD4	ENSG00000141646.13	18	51028394	51085045	0.000399444	0.00120318	0.740037	18201	0.881737	No
Skin-NotSunExposed(Suprapubic)	514	MEX3C	ENSG00000176624.10	18	51174550	51218304	0.00468909	0.001831	0.0107358	18201	0.0804125	No
Skin-NotSunExposed(Suprapubic)	514	DCC	ENSG00000187323.11	18	52340172	53535903	0.0127454	0.0134345	0.343238	18201	0.608231	No
Skin-NotSunExposed(Suprapubic)	514	MBD2	ENSG00000134046.11	18	54151601	54224788	0.00245271	0.00125657	0.0515165	18201	0.212764	No
Skin-NotSunExposed(Suprapubic)	514	POLI	ENSG00000101751.10	18	54270029	54321266	-0.000316665	0.00270585	0.906884	18201	0.961022	No
Skin-NotSunExposed(Suprapubic)	514	C18orf54	ENSG00000166845.13	18	54357965	54385218	-0.00233832	0.00385833	0.544766	18201	0.769889	No
Skin-NotSunExposed(Suprapubic)	514	DYNAP	ENSG00000178690.2	18	54587757	54599493	-0.00244873	0.0159971	0.878403	18201	0.949452	No
Skin-NotSunExposed(Suprapubic)	514	RAB27B	ENSG00000041353.9	18	54717860	54895516	0.00847447	0.00253014	0.000872039	18201	0.0156374	Yes
Skin-NotSunExposed(Suprapubic)	514	RP11-99A1.2	ENSG00000267311.1	18	54879457	54880809	-0.0027543	0.008855	0.755899	18201	0.88936	No
Skin-NotSunExposed(Suprapubic)	514	CCDC68	ENSG00000166510.13	18	54901509	54959508	0.00141887	0.00545573	0.794918	18201	0.908876	No
Skin-NotSunExposed(Suprapubic)	514	TCF4	ENSG00000196628.15	18	55222331	55664787	0.00269722	0.00190684	0.157849	18201	0.404592	No
Skin-NotSunExposed(Suprapubic)	514	LINC01415	ENSG00000267325.1	18	55776727	55781721	0.000789429	0.00719088	0.912627	18201	0.963941	No
Skin-NotSunExposed(Suprapubic)	514	CTD-2008L17.2	ENSG00000206129.3	18	56003613	56191262	-0.00766672	0.0125388	0.541191	18201	0.766852	No
Skin-NotSunExposed(Suprapubic)	514	TXNL1	ENSG00000091164.12	18	56597208	56651600	0.00243638	0.00113539	0.0323734	18201	0.160796	No
Skin-NotSunExposed(Suprapubic)	514	WDR7	ENSG00000091157.13	18	56651675	57036606	-0.00246478	0.00205086	0.230009	18201	0.497855	No
Skin-NotSunExposed(Suprapubic)	514	FECH	ENSG00000066926.10	18	57548283	57586772	0.00123085	0.00167828	0.463666	18201	0.708104	No
Skin-NotSunExposed(Suprapubic)	514	RP11-706P11.2	ENSG00000278703.1	18	57588611	57589091	-0.0152156	0.0117144	0.194593	18201	0.454542	No
Skin-NotSunExposed(Suprapubic)	514	NARS	ENSG00000134440.11	18	57600656	57622213	-0.00064051	0.00116852	0.583844	18201	0.79471	No
Skin-NotSunExposed(Suprapubic)	514	ATP8B1	ENSG00000081923.11	18	57646426	57803101	-0.000480056	0.00207695	0.817306	18201	0.920873	No
Skin-NotSunExposed(Suprapubic)	514	NEDD4L	ENSG00000049759.17	18	58044367	58401540	-0.0116905	0.00450252	0.00970152	18201	0.0760781	No
Skin-NotSunExposed(Suprapubic)	514	ALPK2	ENSG00000198796.6	18	58481247	58628957	0.0402893	0.00988962	5.38832e-05	18201	0.0022702	Yes
Skin-NotSunExposed(Suprapubic)	514	MALT1	ENSG00000172175.12	18	58671386	58754477	0.00295989	0.00161667	0.0677258	18201	0.251054	No
Skin-NotSunExposed(Suprapubic)	514	RP11-108P20.2	ENSG00000267501.1	18	58754859	58757842	-0.00135105	0.0117658	0.908628	18201	0.96218	No
Skin-NotSunExposed(Suprapubic)	514	ZNF532	ENSG00000074657.13	18	58862600	58986480	-0.00199348	0.00221918	0.369469	18201	0.629054	No
Skin-NotSunExposed(Suprapubic)	514	SEC11C	ENSG00000166562.8	18	59139477	59158836	0.00375125	0.00197896	0.0586035	18201	0.230135	No
Skin-NotSunExposed(Suprapubic)	514	GRP	ENSG00000134443.9	18	59220168	59230774	0.0136633	0.0151269	0.366837	18201	0.626348	No
Skin-NotSunExposed(Suprapubic)	514	RAX	ENSG00000134438.9	18	59267035	59274086	-0.00707307	0.0109418	0.518306	18201	0.750134	No
Skin-NotSunExposed(Suprapubic)	514	LMAN1	ENSG00000074695.5	18	59327823	59359962	-0.00436914	0.00158675	0.00611409	18201	0.0568316	No
Skin-NotSunExposed(Suprapubic)	514	CCBE1	ENSG00000183287.13	18	59430940	59697241	-0.00280062	0.00402322	0.486686	18201	0.725112	No
Skin-NotSunExposed(Suprapubic)	514	RP11-2N1.3	ENSG00000273664.1	18	59700523	59700946	0.0177591	0.0144234	0.218812	18201	0.484501	No
Skin-NotSunExposed(Suprapubic)	514	PMAIP1	ENSG00000141682.11	18	59899948	59904306	-0.00212596	0.00582685	0.715376	18201	0.870449	No
Skin-NotSunExposed(Suprapubic)	514	CDH20	ENSG00000101542.9	18	61333582	61555773	-0.000923202	0.00613411	0.880429	18201	0.950287	No
Skin-NotSunExposed(Suprapubic)	514	RP11-879F14.2	ENSG00000267279.1	18	61585746	61606916	-0.0113636	0.00855583	0.184739	18201	0.442077	No
Skin-NotSunExposed(Suprapubic)	514	RP11-1096D5.2	ENSG00000267038.1	18	61681653	61682695	-0.053436	0.0129218	4.16771e-05	18201	0.00195202	Yes
Skin-NotSunExposed(Suprapubic)	514	RNF152	ENSG00000176641.10	18	61808063	61894247	-0.0145903	0.00354809	4.59361e-05	18201	0.00206951	Yes
Skin-NotSunExposed(Suprapubic)	514	PIGN	ENSG00000197563.10	18	61905255	62187118	2.54312e-05	0.00172714	0.988258	18201	0.995456	No
Skin-NotSunExposed(Suprapubic)	514	KIAA1468	ENSG00000134444.13	18	62187258	62307829	0.00338208	0.00139213	0.0154799	18201	0.101943	No
Skin-NotSunExposed(Suprapubic)	514	TNFRSF11A	ENSG00000141655.16	18	62325287	62391292	-0.00370488	0.00388622	0.340887	18201	0.606191	No
Skin-NotSunExposed(Suprapubic)	514	ZCCHC2	ENSG00000141664.9	18	62523007	62587709	-0.00724387	0.00253538	0.00445619	18201	0.0464798	Yes
Skin-NotSunExposed(Suprapubic)	514	PHLPP1	ENSG00000081913.13	18	62715450	62980433	-0.00231045	0.00177562	0.193796	18201	0.453262	No
Skin-NotSunExposed(Suprapubic)	514	BCL2	ENSG00000171791.12	18	63123346	63320128	-0.0111411	0.00251605	1.17266e-05	18201	0.000840297	Yes
Skin-NotSunExposed(Suprapubic)	514	KDSR	ENSG00000119537.15	18	63327726	63367327	-0.00406949	0.00142522	0.00448087	18201	0.0466303	Yes
Skin-NotSunExposed(Suprapubic)	514	VPS4B	ENSG00000119541.9	18	63389190	63422463	-0.000566084	0.00130485	0.6646	18201	0.840639	No
Skin-NotSunExposed(Suprapubic)	514	SERPINB5	ENSG00000206075.13	18	63476761	63505085	0.00577364	0.00285109	0.0434001	18201	0.191368	No
Skin-NotSunExposed(Suprapubic)	514	SERPINB12	ENSG00000166634.6	18	63556160	63567011	-0.000654987	0.00526092	0.90097	18201	0.958475	No
Skin-NotSunExposed(Suprapubic)	514	SERPINB13	ENSG00000197641.11	18	63586989	63604639	0.00148643	0.00487891	0.760751	18201	0.892306	No
Skin-NotSunExposed(Suprapubic)	514	SERPINB4	ENSG00000206073.10	18	63637259	63644298	-0.0267829	0.015971	0.0941837	18201	0.30497	No
Skin-NotSunExposed(Suprapubic)	514	SERPINB3	ENSG00000057149.15	18	63655197	63661963	-0.000968741	0.00883654	0.912748	18201	0.963941	No
Skin-NotSunExposed(Suprapubic)	514	SERPINB7	ENSG00000166396.12	18	63752935	63805376	-0.00648376	0.00581915	0.265733	18201	0.535378	No
Skin-NotSunExposed(Suprapubic)	514	SERPINB2	ENSG00000197632.8	18	63871692	63903890	0.00260668	0.00474481	0.582998	18201	0.794307	No
Skin-NotSunExposed(Suprapubic)	514	SERPINB10	ENSG00000242550.5	18	63907960	63936111	-0.00633844	0.00844557	0.45331	18201	0.69933	No
Skin-NotSunExposed(Suprapubic)	514	HMSD	ENSG00000221887.5	18	63949301	63968786	-0.0143147	0.00961465	0.137169	18201	0.374753	No
Skin-NotSunExposed(Suprapubic)	514	SERPINB8	ENSG00000166401.14	18	63970182	64019779	0.00429988	0.00278993	0.123908	18201	0.35471	No
Skin-NotSunExposed(Suprapubic)	514	CDH19	ENSG00000071991.8	18	66501083	66604138	-0.0391863	0.00600604	1.69861e-10	18201	6.18327e-07	Yes
Skin-NotSunExposed(Suprapubic)	514	CTD-2541J13.1	ENSG00000260578.1	18	67481791	67484966	0.0210718	0.00848121	0.0133039	18201	0.0921053	No
Skin-NotSunExposed(Suprapubic)	514	DSEL	ENSG00000171451.13	18	67506582	67516980	9.59578e-05	0.00304693	0.974889	18201	0.989817	No
Skin-NotSunExposed(Suprapubic)	514	TMX3	ENSG00000166479.9	18	68673688	68715208	0.00492744	0.00144969	0.000731337	18201	0.0139132	Yes
Skin-NotSunExposed(Suprapubic)	514	CCDC102B	ENSG00000150636.17	18	68715299	69055189	0.00593544	0.0047387	0.210966	18201	0.475066	No
Skin-NotSunExposed(Suprapubic)	514	RP11-674P19.2	ENSG00000264705.1	18	69212277	69214350	-0.0179712	0.0153657	0.242741	18201	0.512188	No
Skin-NotSunExposed(Suprapubic)	514	DOK6	ENSG00000206052.10	18	69401055	69849087	-0.0131912	0.0049361	0.00778112	18201	0.0658717	No
Skin-NotSunExposed(Suprapubic)	514	CD226	ENSG00000150637.8	18	69831158	69961803	0.00645068	0.00546106	0.238088	18201	0.506716	No
Skin-NotSunExposed(Suprapubic)	514	RTTN	ENSG00000176225.13	18	70003031	70205945	0.00157427	0.00202514	0.43732	18201	0.686532	No
Skin-NotSunExposed(Suprapubic)	514	SOCS6	ENSG00000170677.5	18	70288901	70330200	0.00157538	0.00189463	0.406096	18201	0.660414	No
Skin-NotSunExposed(Suprapubic)	514	LINC01909	ENSG00000266258.1	18	70335439	70352459	-0.00896936	0.00992633	0.366653	18201	0.626263	No
Skin-NotSunExposed(Suprapubic)	514	CBLN2	ENSG00000141668.9	18	72536680	72638521	-0.00724446	0.0170095	0.670362	18201	0.844642	No
Skin-NotSunExposed(Suprapubic)	514	NETO1	ENSG00000166342.18	18	72742314	72868146	-0.0107282	0.0129344	0.407265	18201	0.661329	No
Skin-NotSunExposed(Suprapubic)	514	FBXO15	ENSG00000141665.11	18	74073353	74147865	0.00683278	0.00756294	0.366726	18201	0.626329	No
Skin-NotSunExposed(Suprapubic)	514	TIMM21	ENSG00000075336.11	18	74148511	74160530	0.00210835	0.00157541	0.181421	18201	0.438285	No
Skin-NotSunExposed(Suprapubic)	514	CYB5A	ENSG00000166347.18	18	74250847	74292016	0.00107158	0.00258966	0.679206	18201	0.850004	No
Skin-NotSunExposed(Suprapubic)	514	FAM69C	ENSG00000187773.8	18	74434099	74457944	-0.00556747	0.00570626	0.329704	18201	0.597496	No
Skin-NotSunExposed(Suprapubic)	514	CNDP2	ENSG00000133313.14	18	74495816	74523454	-0.0043904	0.00180258	0.01522	18201	0.100844	No
Skin-NotSunExposed(Suprapubic)	514	CNDP1	ENSG00000150656.14	18	74534440	74587212	0.00229148	0.0099261	0.817524	18201	0.920948	No
Skin-NotSunExposed(Suprapubic)	514	LINC00909	ENSG00000264247.1	18	74591774	74598508	-0.00106667	0.00287346	0.710637	18201	0.868365	No
Skin-NotSunExposed(Suprapubic)	514	ZNF407	ENSG00000215421.9	18	74597870	75065669	-0.0046914	0.00207289	0.0240573	18201	0.133804	No
Skin-NotSunExposed(Suprapubic)	514	RP11-405M12.4	ENSG00000273669.1	18	75073543	75074205	-0.0142509	0.0130698	0.276084	18201	0.546877	No
Skin-NotSunExposed(Suprapubic)	514	ZADH2	ENSG00000180011.6	18	75195108	75209348	0.00355954	0.00174125	0.0414607	18201	0.186881	No
Skin-NotSunExposed(Suprapubic)	514	TSHZ1	ENSG00000179981.9	18	75210755	75289950	-0.000121448	0.0017018	0.943136	18201	0.975779	No
Skin-NotSunExposed(Suprapubic)	514	ZNF516	ENSG00000101493.10	18	76358190	76495190	-0.00139786	0.00181779	0.44227	18201	0.690848	No
Skin-NotSunExposed(Suprapubic)	514	C18orf65	ENSG00000275763.3	18	76495521	76498088	-0.016181	0.0131385	0.218696	18201	0.484412	No
Skin-NotSunExposed(Suprapubic)	514	LINC00908	ENSG00000263812.5	18	76528655	76610968	-0.00174372	0.00632113	0.782775	18201	0.903973	No
Skin-NotSunExposed(Suprapubic)	514	LINC00683	ENSG00000266256.1	18	76615212	76625940	-0.00581393	0.01116	0.602629	18201	0.806029	No
Skin-NotSunExposed(Suprapubic)	514	RP11-162A12.2	ENSG00000264278.1	18	76794732	76822295	0.00477244	0.00510142	0.349983	18201	0.611915	No
Skin-NotSunExposed(Suprapubic)	514	RP11-162A12.4	ENSG00000278107.1	18	76805151	76805736	0.0116352	0.00721595	0.107509	18201	0.328097	No
Skin-NotSunExposed(Suprapubic)	514	ZNF236	ENSG00000130856.15	18	76822607	76970727	-0.00263531	0.00191277	0.168908	18201	0.420675	No
Skin-NotSunExposed(Suprapubic)	514	MBP	ENSG00000197971.14	18	76979198	77133683	-0.00142301	0.00270755	0.599422	18201	0.803867	No
Skin-NotSunExposed(Suprapubic)	514	GALR1	ENSG00000166573.5	18	77250549	77277896	-0.0437258	0.0105421	3.95543e-05	18201	0.00189613	Yes
Skin-NotSunExposed(Suprapubic)	514	ATP9B	ENSG00000166377.19	18	79069285	79378283	0.000809535	0.00153602	0.598409	18201	0.80328	No
Skin-NotSunExposed(Suprapubic)	514	NFATC1	ENSG00000131196.17	18	79395856	79529325	0.00747385	0.00297041	0.0121832	18201	0.0868059	No
Skin-NotSunExposed(Suprapubic)	514	RP11-567M16.2	ENSG00000267409.1	18	79610747	79612303	-0.00979018	0.00983744	0.32013	18201	0.588471	No
Skin-NotSunExposed(Suprapubic)	514	RP11-567M16.6	ENSG00000274828.1	18	79677287	79679358	0.00130646	0.00398584	0.743222	18201	0.883796	No
Skin-NotSunExposed(Suprapubic)	514	CTDP1	ENSG00000060069.16	18	79679801	79756623	0.00397583	0.00166359	0.0172277	18201	0.108612	No
Skin-NotSunExposed(Suprapubic)	514	KCNG2	ENSG00000178342.4	18	79863668	79900184	0.0056619	0.0113783	0.618984	18201	0.814851	No
Skin-NotSunExposed(Suprapubic)	514	RP11-248M19.1	ENSG00000278075.1	18	79900555	79900903	0.00438099	0.011066	0.692352	18201	0.857595	No
Skin-NotSunExposed(Suprapubic)	514	PQLC1	ENSG00000122490.18	18	79902420	79951664	0.00197311	0.00163278	0.227461	18201	0.494803	No
Skin-NotSunExposed(Suprapubic)	514	HSBP1L1	ENSG00000226742.3	18	79964561	79970810	0.000331263	0.00199289	0.86805	18201	0.945781	No
Skin-NotSunExposed(Suprapubic)	514	TXNL4A	ENSG00000141759.14	18	79970823	80033949	0.000120343	0.00153733	0.937637	18201	0.974083	No
Skin-NotSunExposed(Suprapubic)	514	RBFA	ENSG00000101546.12	18	80034358	80046397	0.00300777	0.00155192	0.0531835	18201	0.216997	No
Skin-NotSunExposed(Suprapubic)	514	RBFADN	ENSG00000261126.7	18	80046900	80095482	-0.00680254	0.00486098	0.162318	18201	0.410686	No
Skin-NotSunExposed(Suprapubic)	514	ADNP2	ENSG00000101544.8	18	80109031	80147523	0.0037187	0.00231739	0.109202	18201	0.330494	No
Skin-NotSunExposed(Suprapubic)	514	PARD6G	ENSG00000178184.15	18	80157232	80247546	0.00516462	0.0019359	0.00788646	18201	0.0665468	No
Skin-NotSunExposed(Suprapubic)	514	CTD-3113P16.11	ENSG00000282393.1	19	248551	251571	0.0228363	0.0114316	0.0463057	18201	0.198964	No
Skin-NotSunExposed(Suprapubic)	514	PLPP2	ENSG00000141934.9	19	281040	291504	0.00446348	0.00313513	0.155167	18201	0.401334	No
Skin-NotSunExposed(Suprapubic)	514	MIER2	ENSG00000105556.11	19	301444	344815	0.00335097	0.00186458	0.0729212	18201	0.261834	No
Skin-NotSunExposed(Suprapubic)	514	THEG	ENSG00000105549.10	19	361747	376670	-0.00794531	0.00634662	0.211203	18201	0.475325	No
Skin-NotSunExposed(Suprapubic)	514	C2CD4C	ENSG00000183186.7	19	405438	409170	0.00673902	0.00744137	0.365583	18201	0.625943	No
Skin-NotSunExposed(Suprapubic)	514	SHC2	ENSG00000129946.10	19	416583	460996	0.00254198	0.00378964	0.502682	18201	0.737609	No
Skin-NotSunExposed(Suprapubic)	514	ODF3L2	ENSG00000181781.9	19	463346	474983	-0.00536776	0.012437	0.666223	18201	0.841786	No
Skin-NotSunExposed(Suprapubic)	514	MADCAM1	ENSG00000099866.14	19	489176	505342	0.00462654	0.00553201	0.40338	18201	0.658232	No
Skin-NotSunExposed(Suprapubic)	514	TPGS1	ENSG00000141933.9	19	507834	519654	-0.00331889	0.00468594	0.479115	18201	0.719622	No
Skin-NotSunExposed(Suprapubic)	514	CDC34	ENSG00000099804.8	19	531712	542092	0.00602948	0.00196498	0.00227028	18201	0.0301615	Yes
Skin-NotSunExposed(Suprapubic)	514	GZMM	ENSG00000197540.7	19	544034	549924	-0.00538989	0.00756998	0.476797	18201	0.718188	No
Skin-NotSunExposed(Suprapubic)	514	BSG	ENSG00000172270.18	19	571277	583493	-0.00247716	0.00181408	0.172713	18201	0.426533	No
Skin-NotSunExposed(Suprapubic)	514	HCN2	ENSG00000099822.2	19	589893	617159	-0.0118036	0.00532781	0.0271852	18201	0.144185	No
Skin-NotSunExposed(Suprapubic)	514	POLRMT	ENSG00000099821.13	19	617224	633604	-0.000283092	0.00146086	0.846424	18201	0.935383	No
Skin-NotSunExposed(Suprapubic)	514	AC004449.6	ENSG00000261204.1	19	637105	637537	0.00120559	0.0122452	0.921612	18201	0.967764	No
Skin-NotSunExposed(Suprapubic)	514	FGF22	ENSG00000070388.11	19	639895	644371	-0.00176072	0.00559055	0.752937	18201	0.888013	No
Skin-NotSunExposed(Suprapubic)	514	RNF126	ENSG00000070423.17	19	647526	663277	0.00170808	0.00182611	0.350061	18201	0.611935	No
Skin-NotSunExposed(Suprapubic)	514	AC004156.3	ENSG00000267666.2	19	663482	669500	-0.00689109	0.0101016	0.495447	18201	0.731832	No
Skin-NotSunExposed(Suprapubic)	514	FSTL3	ENSG00000070404.9	19	676365	683399	0.00168034	0.00299732	0.575317	18201	0.788976	No
Skin-NotSunExposed(Suprapubic)	514	PALM	ENSG00000099864.17	19	708939	748329	0.0040204	0.00294365	0.172629	18201	0.426499	No
Skin-NotSunExposed(Suprapubic)	514	MISP	ENSG00000099812.8	19	751126	764318	-0.0215328	0.00893946	0.0163745	18201	0.105052	No
Skin-NotSunExposed(Suprapubic)	514	AC006273.4	ENSG00000272473.1	19	781002	781862	0.00447755	0.0107964	0.678524	18201	0.849602	No
Skin-NotSunExposed(Suprapubic)	514	LINC01836	ENSG00000267530.2	19	782755	785080	-0.012372	0.00692044	0.0744313	18201	0.265083	No
Skin-NotSunExposed(Suprapubic)	514	PTBP1	ENSG00000011304.19	19	797075	812327	-0.00254332	0.0013117	0.0530784	18201	0.216804	No
Skin-NotSunExposed(Suprapubic)	514	PLPPR3	ENSG00000129951.18	19	812488	821977	-0.0152452	0.0107	0.154855	18201	0.400983	No
Skin-NotSunExposed(Suprapubic)	514	AZU1	ENSG00000172232.9	19	825097	832018	0.0102442	0.0100266	0.30742	18201	0.576186	No
Skin-NotSunExposed(Suprapubic)	514	ELANE	ENSG00000197561.6	19	851014	856247	0.0292359	0.00936767	0.00190874	18201	0.0270004	Yes
Skin-NotSunExposed(Suprapubic)	514	CFD	ENSG00000197766.7	19	859643	863630	0.00890727	0.00426293	0.0371784	18201	0.17506	No
Skin-NotSunExposed(Suprapubic)	514	MED16	ENSG00000175221.14	19	867630	893218	0.000892076	0.00201296	0.65784	18201	0.837583	No
Skin-NotSunExposed(Suprapubic)	514	R3HDM4	ENSG00000198858.9	19	896503	913245	-0.00218169	0.00166793	0.191476	18201	0.450732	No
Skin-NotSunExposed(Suprapubic)	514	KISS1R	ENSG00000116014.9	19	917287	921015	-0.000491608	0.0147442	0.973415	18201	0.989286	No
Skin-NotSunExposed(Suprapubic)	514	ARID3A	ENSG00000116017.10	19	925781	975934	-0.0024149	0.00433214	0.577482	18201	0.790461	No
Skin-NotSunExposed(Suprapubic)	514	WDR18	ENSG00000065268.10	19	984271	998438	-0.00170838	0.00236031	0.469536	18201	0.712897	No
Skin-NotSunExposed(Suprapubic)	514	GRIN3B	ENSG00000116032.5	19	1000419	1009647	-0.00514473	0.00608504	0.398258	18201	0.654223	No
Skin-NotSunExposed(Suprapubic)	514	TMEM259	ENSG00000182087.12	19	1009733	1021179	0.00146144	0.00153543	0.341661	18201	0.606949	No
Skin-NotSunExposed(Suprapubic)	514	CNN2	ENSG00000064666.14	19	1026581	1039068	-0.00114792	0.00224222	0.608909	18201	0.808644	No
Skin-NotSunExposed(Suprapubic)	514	ABCA7	ENSG00000064687.12	19	1040101	1065572	0.00844606	0.00304846	0.00580708	18201	0.0547782	No
Skin-NotSunExposed(Suprapubic)	514	ARHGAP45	ENSG00000180448.10	19	1065923	1086578	0.00579396	0.00224249	0.0100614	18201	0.0775304	No
Skin-NotSunExposed(Suprapubic)	514	POLR2E	ENSG00000099817.11	19	1086629	1095380	0.00021409	0.0013636	0.875307	18201	0.94847	No
Skin-NotSunExposed(Suprapubic)	514	GPX4	ENSG00000167468.16	19	1103926	1106790	-0.00496522	0.00205185	0.0158871	18201	0.103456	No
Skin-NotSunExposed(Suprapubic)	514	SBNO2	ENSG00000064932.15	19	1107636	1174283	-0.000968229	0.00237582	0.683793	18201	0.85259	No
Skin-NotSunExposed(Suprapubic)	514	STK11	ENSG00000118046.14	19	1177558	1228286	-0.00074423	0.00149034	0.617743	18201	0.814337	No
Skin-NotSunExposed(Suprapubic)	514	CBARP	ENSG00000099625.12	19	1228436	1238027	-0.000868867	0.0038303	0.820642	18201	0.922519	No
Skin-NotSunExposed(Suprapubic)	514	AC004221.2	ENSG00000267778.1	19	1238179	1239522	0.0223285	0.013437	0.0972067	18201	0.309473	No
Skin-NotSunExposed(Suprapubic)	514	ATP5D	ENSG00000099624.7	19	1241746	1244826	-0.00428877	0.00159327	0.00734875	18201	0.063481	No
Skin-NotSunExposed(Suprapubic)	514	MIDN	ENSG00000167470.12	19	1248553	1259140	0.000939077	0.00394145	0.811781	18201	0.917887	No
Skin-NotSunExposed(Suprapubic)	514	CIRBP	ENSG00000099622.13	19	1259384	1274880	0.000188568	0.00175088	0.914278	18201	0.964409	No
Skin-NotSunExposed(Suprapubic)	514	C19orf24	ENSG00000228300.13	19	1275438	1279249	-0.00179788	0.00206819	0.385108	18201	0.643887	No
Skin-NotSunExposed(Suprapubic)	514	AC005330.2	ENSG00000267372.2	19	1321225	1322846	0.0120626	0.0124874	0.334527	18201	0.600211	No
Skin-NotSunExposed(Suprapubic)	514	MUM1	ENSG00000160953.15	19	1354711	1378431	0.00370712	0.00214361	0.0843682	18201	0.285054	No
Skin-NotSunExposed(Suprapubic)	514	NDUFS7	ENSG00000115286.19	19	1383527	1394803	-0.00313337	0.00170352	0.0664669	18201	0.247801	No
Skin-NotSunExposed(Suprapubic)	514	GAMT	ENSG00000130005.12	19	1397026	1401570	-0.00150326	0.00339466	0.658082	18201	0.837583	No
Skin-NotSunExposed(Suprapubic)	514	DAZAP1	ENSG00000071626.16	19	1407569	1435687	-0.000583791	0.00146965	0.691369	18201	0.856908	No
Skin-NotSunExposed(Suprapubic)	514	RPS15	ENSG00000115268.9	19	1438358	1440494	-0.00150843	0.00168522	0.371176	18201	0.630657	No
Skin-NotSunExposed(Suprapubic)	514	CTB-25B13.5	ENSG00000268798.1	19	1440839	1441938	-0.000453242	0.00595409	0.939352	18201	0.974294	No
Skin-NotSunExposed(Suprapubic)	514	APC2	ENSG00000115266.11	19	1446302	1473200	-0.00669665	0.00396534	0.091892	18201	0.300652	No
Skin-NotSunExposed(Suprapubic)	514	C19orf25	ENSG00000119559.15	19	1461154	1479556	0.00425287	0.00217145	0.0507313	18201	0.210687	No
Skin-NotSunExposed(Suprapubic)	514	PCSK4	ENSG00000115257.15	19	1481428	1490746	-0.00840935	0.00470159	0.0742913	18201	0.264925	No
Skin-NotSunExposed(Suprapubic)	514	REEP6	ENSG00000115255.10	19	1490753	1497927	-0.00616565	0.00368386	0.0948264	18201	0.305472	No
Skin-NotSunExposed(Suprapubic)	514	ADAMTSL5	ENSG00000185761.10	19	1505018	1513604	0.00337774	0.0036798	0.359114	18201	0.62043	No
Skin-NotSunExposed(Suprapubic)	514	PLK5	ENSG00000185988.11	19	1524074	1535456	-0.000907878	0.00882563	0.918109	18201	0.965871	No
Skin-NotSunExposed(Suprapubic)	514	MEX3D	ENSG00000181588.16	19	1554669	1568058	1.65842e-06	0.00238659	0.999446	18201	0.99983	No
Skin-NotSunExposed(Suprapubic)	514	MBD3	ENSG00000071655.17	19	1573596	1592801	-0.00150541	0.00158371	0.342294	18201	0.607518	No
Skin-NotSunExposed(Suprapubic)	514	UQCR11	ENSG00000127540.11	19	1597172	1605490	0.000309401	0.00152729	0.839546	18201	0.931856	No
Skin-NotSunExposed(Suprapubic)	514	TCF3	ENSG00000071564.14	19	1609290	1652605	0.00269941	0.00147326	0.0675161	18201	0.250532	No
Skin-NotSunExposed(Suprapubic)	514	ATP8B3	ENSG00000130270.16	19	1782075	1812276	0.00497579	0.0046137	0.281347	18201	0.552261	No
Skin-NotSunExposed(Suprapubic)	514	REXO1	ENSG00000079313.13	19	1815246	1848463	-7.34543e-06	0.00157764	0.996287	18201	0.998727	No
Skin-NotSunExposed(Suprapubic)	514	KLF16	ENSG00000129911.8	19	1852451	1863568	0.00226615	0.00280443	0.419446	18201	0.672384	No
Skin-NotSunExposed(Suprapubic)	514	CTB-31O20.2	ENSG00000261526.2	19	1874871	1876169	0.00954377	0.00400587	0.017577	18201	0.109661	No
Skin-NotSunExposed(Suprapubic)	514	ABHD17A	ENSG00000129968.15	19	1876810	1885547	0.00226055	0.00205493	0.271843	18201	0.542583	No
Skin-NotSunExposed(Suprapubic)	514	SCAMP4	ENSG00000227500.9	19	1905214	1926013	-0.00391562	0.0014485	0.00710458	18201	0.0621685	No
Skin-NotSunExposed(Suprapubic)	514	ADAT3	ENSG00000213638.5	19	1908019	1913089	-0.00395801	0.00386312	0.306073	18201	0.574964	No
Skin-NotSunExposed(Suprapubic)	514	CSNK1G2	ENSG00000133275.15	19	1941149	1981338	0.00157698	0.00151399	0.298106	18201	0.567859	No
Skin-NotSunExposed(Suprapubic)	514	BTBD2	ENSG00000133243.8	19	1985438	2034881	7.84791e-05	0.00143521	0.956414	18201	0.981781	No
Skin-NotSunExposed(Suprapubic)	514	MKNK2	ENSG00000099875.14	19	2037465	2051244	-0.00122295	0.00259036	0.637053	18201	0.824914	No
Skin-NotSunExposed(Suprapubic)	514	MOB3A	ENSG00000172081.13	19	2071038	2096673	-0.00277688	0.00203896	0.173849	18201	0.42806	No
Skin-NotSunExposed(Suprapubic)	514	IZUMO4	ENSG00000099840.13	19	2096869	2099593	0.00655065	0.00386991	0.0911432	18201	0.298793	No
Skin-NotSunExposed(Suprapubic)	514	AP3D1	ENSG00000065000.15	19	2100988	2164465	-0.00252105	0.00135946	0.0642724	18201	0.243004	No
Skin-NotSunExposed(Suprapubic)	514	DOT1L	ENSG00000104885.17	19	2164149	2232578	-0.000480393	0.00183189	0.793247	18201	0.907986	No
Skin-NotSunExposed(Suprapubic)	514	PLEKHJ1	ENSG00000104886.11	19	2233149	2237704	-0.000159083	0.00179726	0.929504	18201	0.970821	No
Skin-NotSunExposed(Suprapubic)	514	SF3A2	ENSG00000104897.9	19	2237794	2248679	-0.000473687	0.00165841	0.775284	18201	0.899474	No
Skin-NotSunExposed(Suprapubic)	514	AMH	ENSG00000104899.7	19	2249309	2252073	-0.00785416	0.010613	0.459621	18201	0.704797	No
Skin-NotSunExposed(Suprapubic)	514	JSRP1	ENSG00000167476.10	19	2252252	2269759	0.0129391	0.0125229	0.302	18201	0.571169	No
Skin-NotSunExposed(Suprapubic)	514	OAZ1	ENSG00000104904.12	19	2270291	2273490	0.00290458	0.00129485	0.0253296	18201	0.138279	No
Skin-NotSunExposed(Suprapubic)	514	C19orf35	ENSG00000188305.5	19	2274622	2282176	0.00049184	0.00701319	0.944118	18201	0.976025	No
Skin-NotSunExposed(Suprapubic)	514	LINGO3	ENSG00000220008.3	19	2289784	2292024	-0.00042404	0.00795947	0.957535	18201	0.982362	No
Skin-NotSunExposed(Suprapubic)	514	LSM7	ENSG00000130332.14	19	2321517	2328614	0.00423708	0.00190962	0.0269551	18201	0.143579	No
Skin-NotSunExposed(Suprapubic)	514	SPPL2B	ENSG00000005206.16	19	2328621	2354806	0.000358998	0.00156498	0.818658	18201	0.921347	No
Skin-NotSunExposed(Suprapubic)	514	TMPRSS9	ENSG00000178297.12	19	2389786	2425493	-0.0157633	0.0051298	0.00223753	18201	0.029922	Yes
Skin-NotSunExposed(Suprapubic)	514	TIMM13	ENSG00000099800.7	19	2425624	2427637	0.000794619	0.00180186	0.659407	18201	0.838002	No
Skin-NotSunExposed(Suprapubic)	514	LMNB2	ENSG00000176619.12	19	2427895	2456996	-0.00408206	0.00204466	0.0464351	18201	0.199284	No
Skin-NotSunExposed(Suprapubic)	514	GADD45B	ENSG00000099860.8	19	2476127	2478259	-0.00507415	0.00503438	0.313998	18201	0.582755	No
Skin-NotSunExposed(Suprapubic)	514	GNG7	ENSG00000176533.12	19	2511219	2702709	-0.0226526	0.00377066	3.66553e-09	18201	2.47097e-06	Yes
Skin-NotSunExposed(Suprapubic)	514	DIRAS1	ENSG00000176490.4	19	2714567	2721418	-0.00858271	0.00428432	0.0456949	18201	0.197411	No
Skin-NotSunExposed(Suprapubic)	514	SLC39A3	ENSG00000141873.10	19	2732204	2740152	-0.00127442	0.00223448	0.568705	18201	0.785229	No
Skin-NotSunExposed(Suprapubic)	514	SGTA	ENSG00000104969.9	19	2754714	2783371	-0.00144214	0.00125979	0.252871	18201	0.522205	No
Skin-NotSunExposed(Suprapubic)	514	THOP1	ENSG00000172009.14	19	2785460	2815807	-0.0022375	0.00198296	0.259717	18201	0.529707	No
Skin-NotSunExposed(Suprapubic)	514	ZNF554	ENSG00000172006.11	19	2819874	2835773	-0.0047695	0.00260492	0.0677116	18201	0.251054	No
Skin-NotSunExposed(Suprapubic)	514	ZNF555	ENSG00000186300.11	19	2841435	2860484	0.000216505	0.00310507	0.94444	18201	0.976302	No
Skin-NotSunExposed(Suprapubic)	514	ZNF57	ENSG00000171970.12	19	2900898	2918476	0.00278624	0.00378943	0.462528	18201	0.707255	No
Skin-NotSunExposed(Suprapubic)	514	ZNF77	ENSG00000175691.8	19	2933218	2944971	0.00329645	0.00310206	0.288456	18201	0.558861	No
Skin-NotSunExposed(Suprapubic)	514	TLE6	ENSG00000104953.19	19	2977446	2995184	-0.0141659	0.005952	0.0176918	18201	0.110036	No
Skin-NotSunExposed(Suprapubic)	514	TLE2	ENSG00000065717.14	19	2997638	3047635	-0.0100504	0.00243573	4.33014e-05	18201	0.00200709	Yes
Skin-NotSunExposed(Suprapubic)	514	AES	ENSG00000104964.14	19	3053336	3063107	-0.00224917	0.00121057	0.0637749	18201	0.242012	No
Skin-NotSunExposed(Suprapubic)	514	GNA11	ENSG00000088256.8	19	3094410	3124004	-0.00314686	0.00134963	0.0201222	18201	0.119531	No
Skin-NotSunExposed(Suprapubic)	514	GNA15	ENSG00000060558.3	19	3136193	3163769	-0.00057617	0.0024713	0.815746	18201	0.919913	No
Skin-NotSunExposed(Suprapubic)	514	S1PR4	ENSG00000125910.5	19	3172346	3180332	-0.00548692	0.00522085	0.293792	18201	0.564299	No
Skin-NotSunExposed(Suprapubic)	514	NCLN	ENSG00000125912.10	19	3185563	3209575	-0.00217932	0.00164979	0.187126	18201	0.44469	No
Skin-NotSunExposed(Suprapubic)	514	CELF5	ENSG00000161082.12	19	3224703	3297076	-0.0240037	0.00614495	0.000106843	18201	0.00378137	Yes
Skin-NotSunExposed(Suprapubic)	514	NFIC	ENSG00000141905.17	19	3359563	3469217	-0.00129563	0.00196117	0.50915	18201	0.743312	No
Skin-NotSunExposed(Suprapubic)	514	SMIM24	ENSG00000095932.6	19	3473986	3480542	-0.0280761	0.0104402	0.00740476	18201	0.0638739	No
Skin-NotSunExposed(Suprapubic)	514	DOHH	ENSG00000129932.7	19	3490821	3500940	-0.000949159	0.00215693	0.660093	18201	0.838219	No
Skin-NotSunExposed(Suprapubic)	514	FZR1	ENSG00000105325.13	19	3506273	3538260	0.000247562	0.00149852	0.868851	18201	0.946037	No
Skin-NotSunExposed(Suprapubic)	514	MFSD12	ENSG00000161091.12	19	3538331	3574290	-0.00104321	0.00321433	0.745661	18201	0.884904	No
Skin-NotSunExposed(Suprapubic)	514	C19orf71	ENSG00000183397.5	19	3539154	3544030	-0.00618588	0.00416584	0.13821	18201	0.376299	No
Skin-NotSunExposed(Suprapubic)	514	HMG20B	ENSG00000064961.18	19	3572777	3579088	0.00323149	0.00149633	0.0312853	18201	0.15743	No
Skin-NotSunExposed(Suprapubic)	514	GIPC3	ENSG00000179855.5	19	3585553	3593541	0.00158096	0.00495113	0.749625	18201	0.886833	No
Skin-NotSunExposed(Suprapubic)	514	TBXA2R	ENSG00000006638.11	19	3594506	3606840	-0.00424695	0.00479408	0.376119	18201	0.635335	No
Skin-NotSunExposed(Suprapubic)	514	CACTIN	ENSG00000105298.13	19	3610641	3626815	0.00118621	0.00140061	0.39745	18201	0.653713	No
Skin-NotSunExposed(Suprapubic)	514	PIP5K1C	ENSG00000186111.9	19	3630183	3700479	-0.00138269	0.00154626	0.371646	18201	0.631118	No
Skin-NotSunExposed(Suprapubic)	514	TJP3	ENSG00000105289.14	19	3708109	3750813	-0.0123997	0.00294667	3.06233e-05	18201	0.00158345	Yes
Skin-NotSunExposed(Suprapubic)	514	APBA3	ENSG00000011132.11	19	3750880	3761699	-0.00163256	0.0017446	0.349847	18201	0.611915	No
Skin-NotSunExposed(Suprapubic)	514	MRPL54	ENSG00000183617.4	19	3762664	3768575	0.00077001	0.00235979	0.744332	18201	0.884473	No
Skin-NotSunExposed(Suprapubic)	514	MATK	ENSG00000007264.14	19	3777970	3802129	-0.02404	0.00598792	6.87922e-05	18201	0.00269266	Yes
Skin-NotSunExposed(Suprapubic)	514	ZFR2	ENSG00000105278.10	19	3804024	3869032	0.0145656	0.0090202	0.107	18201	0.327111	No
Skin-NotSunExposed(Suprapubic)	514	NMRK2	ENSG00000077009.13	19	3933103	3942416	-0.0102153	0.0119882	0.394565	18201	0.65157	No
Skin-NotSunExposed(Suprapubic)	514	DAPK3	ENSG00000167657.13	19	3958453	3971123	0.00296704	0.00201025	0.140596	18201	0.380237	No
Skin-NotSunExposed(Suprapubic)	514	EEF2	ENSG00000167658.15	19	3976056	3985469	-0.00533758	0.00175945	0.00254372	18201	0.032272	Yes
Skin-NotSunExposed(Suprapubic)	514	PIAS4	ENSG00000105229.6	19	4007646	4039386	-0.00156471	0.00184062	0.395685	18201	0.651989	No
Skin-NotSunExposed(Suprapubic)	514	ZBTB7A	ENSG00000178951.8	19	4044364	4066945	0.000267579	0.00164307	0.870701	18201	0.946805	No
Skin-NotSunExposed(Suprapubic)	514	MAP2K2	ENSG00000126934.13	19	4090321	4124129	-0.00213042	0.00133094	0.110089	18201	0.332184	No
Skin-NotSunExposed(Suprapubic)	514	SIRT6	ENSG00000077463.14	19	4174109	4182604	0.00360849	0.00171605	0.035992	18201	0.171355	No
Skin-NotSunExposed(Suprapubic)	514	ANKRD24	ENSG00000089847.12	19	4183354	4224814	-0.00870799	0.00474223	0.0669217	18201	0.248888	No
Skin-NotSunExposed(Suprapubic)	514	EBI3	ENSG00000105246.5	19	4229498	4237531	-0.00288319	0.00861837	0.738115	18201	0.880599	No
Skin-NotSunExposed(Suprapubic)	514	CCDC94	ENSG00000105248.15	19	4248015	4269090	0.00198412	0.00205141	0.333919	18201	0.599848	No
Skin-NotSunExposed(Suprapubic)	514	TMIGD2	ENSG00000167664.8	19	4292232	4302431	-0.0112643	0.0145081	0.437879	18201	0.687174	No
Skin-NotSunExposed(Suprapubic)	514	FSD1	ENSG00000105255.10	19	4304600	4323836	-0.00982335	0.0116369	0.398993	18201	0.654889	No
Skin-NotSunExposed(Suprapubic)	514	STAP2	ENSG00000178078.11	19	4324043	4342786	0.00675479	0.00196672	0.0006437	18201	0.012625	Yes
Skin-NotSunExposed(Suprapubic)	514	MPND	ENSG00000008382.15	19	4343527	4360086	-0.00119889	0.00217834	0.582317	18201	0.793795	No
Skin-NotSunExposed(Suprapubic)	514	SH3GL1	ENSG00000141985.9	19	4360370	4400547	0.00506037	0.0017507	0.00401654	18201	0.0432318	Yes
Skin-NotSunExposed(Suprapubic)	514	CHAF1A	ENSG00000167670.15	19	4402662	4444998	0.00515112	0.00241386	0.0333385	18201	0.163512	No
Skin-NotSunExposed(Suprapubic)	514	UBXN6	ENSG00000167671.11	19	4445019	4457822	1.72321e-05	0.00127921	0.989258	18201	0.995695	No
Skin-NotSunExposed(Suprapubic)	514	CTB-50L17.10	ENSG00000167674.14	19	4472287	4502179	-0.000118083	0.00153609	0.938756	18201	0.974244	No
Skin-NotSunExposed(Suprapubic)	514	PLIN4	ENSG00000167676.4	19	4502212	4518465	0.00108531	0.00886189	0.902577	18201	0.959288	No
Skin-NotSunExposed(Suprapubic)	514	PLIN5	ENSG00000214456.8	19	4522531	4535224	-0.0267801	0.00650455	4.49854e-05	18201	0.00204184	Yes
Skin-NotSunExposed(Suprapubic)	514	LRG1	ENSG00000171236.9	19	4536409	4540474	0.000971013	0.00600425	0.871592	18201	0.947109	No
Skin-NotSunExposed(Suprapubic)	514	SEMA6B	ENSG00000167680.15	19	4542593	4559808	-0.00439913	0.00478056	0.357913	18201	0.619292	No
Skin-NotSunExposed(Suprapubic)	514	TNFAIP8L1	ENSG00000185361.8	19	4639518	4655568	0.00719374	0.00280639	0.0106632	18201	0.0800663	No
Skin-NotSunExposed(Suprapubic)	514	MYDGF	ENSG00000074842.7	19	4657545	4670370	0.000112305	0.0015012	0.940396	18201	0.974613	No
Skin-NotSunExposed(Suprapubic)	514	DPP9	ENSG00000142002.16	19	4675224	4724673	0.000514624	0.00162556	0.751695	18201	0.88794	No
Skin-NotSunExposed(Suprapubic)	514	AC005523.3	ENSG00000268536.1	19	4785120	4791207	0.00885934	0.0123868	0.474809	18201	0.7165	No
Skin-NotSunExposed(Suprapubic)	514	FEM1A	ENSG00000141965.4	19	4791681	4801273	0.000291637	0.00332166	0.930073	18201	0.971075	No
Skin-NotSunExposed(Suprapubic)	514	TICAM1	ENSG00000127666.9	19	4815932	4831704	-0.00419432	0.0025967	0.106898	18201	0.326946	No
Skin-NotSunExposed(Suprapubic)	514	PLIN3	ENSG00000105355.8	19	4838411	4867768	0.00166871	0.00237593	0.4828	18201	0.722236	No
Skin-NotSunExposed(Suprapubic)	514	ARRDC5	ENSG00000205784.2	19	4890437	4902867	0.0192587	0.0126005	0.127053	18201	0.360088	No
Skin-NotSunExposed(Suprapubic)	514	UHRF1	ENSG00000276043.4	19	4903080	4962154	-0.00282756	0.00421028	0.502164	18201	0.737013	No
Skin-NotSunExposed(Suprapubic)	514	KDM4B	ENSG00000127663.14	19	4969113	5153595	-0.000622461	0.00164391	0.705114	18201	0.864485	No
Skin-NotSunExposed(Suprapubic)	514	PTPRS	ENSG00000105426.16	19	5158495	5340803	0.000871492	0.00249426	0.72694	18201	0.875465	No
Skin-NotSunExposed(Suprapubic)	514	TINCR	ENSG00000223573.6	19	5558167	5568034	0.00199259	0.00233158	0.393183	18201	0.65098	No
Skin-NotSunExposed(Suprapubic)	514	SAFB2	ENSG00000130254.11	19	5586999	5624046	0.000393012	0.00142065	0.782171	18201	0.903547	No
Skin-NotSunExposed(Suprapubic)	514	SAFB	ENSG00000160633.12	19	5623035	5668478	0.000200576	0.00137445	0.884035	18201	0.951708	No
Skin-NotSunExposed(Suprapubic)	514	RPL36	ENSG00000130255.12	19	5674947	5691833	0.000709082	0.00205125	0.729728	18201	0.876797	No
Skin-NotSunExposed(Suprapubic)	514	C19orf70	ENSG00000174917.8	19	5678421	5680603	-0.00134603	0.00142218	0.34438	18201	0.608953	No
Skin-NotSunExposed(Suprapubic)	514	HSD11B1L	ENSG00000167733.13	19	5680897	5688523	0.00239298	0.003055	0.433828	18201	0.683764	No
Skin-NotSunExposed(Suprapubic)	514	LONP1	ENSG00000196365.11	19	5691877	5720572	-0.0011651	0.00154359	0.450728	18201	0.697535	No
Skin-NotSunExposed(Suprapubic)	514	CATSPERD	ENSG00000174898.15	19	5720677	5778734	-0.0305079	0.0127441	0.0170445	18201	0.107755	No
Skin-NotSunExposed(Suprapubic)	514	PRR22	ENSG00000212123.3	19	5782960	5784765	-0.00601694	0.00334203	0.0724126	18201	0.260708	No
Skin-NotSunExposed(Suprapubic)	514	DUS3L	ENSG00000141994.15	19	5784832	5791238	-0.00193654	0.00204423	0.343941	18201	0.608483	No
Skin-NotSunExposed(Suprapubic)	514	NRTN	ENSG00000171119.2	19	5823802	5828324	0.0018156	0.00530339	0.732237	18201	0.877845	No
Skin-NotSunExposed(Suprapubic)	514	FUT3	ENSG00000171124.12	19	5842888	5851474	-0.0116921	0.00626711	0.0626888	18201	0.239697	No
Skin-NotSunExposed(Suprapubic)	514	FUT5	ENSG00000130383.7	19	5865826	5870540	-0.0107027	0.0145786	0.463216	18201	0.707654	No
Skin-NotSunExposed(Suprapubic)	514	NDUFA11	ENSG00000174886.12	19	5891276	5904006	-0.00026911	0.00140774	0.848476	18201	0.936286	No
Skin-NotSunExposed(Suprapubic)	514	VMAC	ENSG00000187650.3	19	5904858	5910853	-0.00266291	0.0023213	0.251871	18201	0.520839	No
Skin-NotSunExposed(Suprapubic)	514	CAPS	ENSG00000105519.15	19	5911769	5915877	0.00789233	0.00254793	0.00206279	18201	0.0284999	Yes
Skin-NotSunExposed(Suprapubic)	514	RANBP3	ENSG00000031823.14	19	5916139	5978142	0.000856604	0.00100647	0.395127	18201	0.651751	No
Skin-NotSunExposed(Suprapubic)	514	RFX2	ENSG00000087903.12	19	5993164	6199572	-0.000871239	0.00645647	0.892714	18201	0.954779	No
Skin-NotSunExposed(Suprapubic)	514	ACSBG2	ENSG00000130377.13	19	6135247	6193094	-0.0163186	0.0101766	0.109458	18201	0.331096	No
Skin-NotSunExposed(Suprapubic)	514	MLLT1	ENSG00000130382.8	19	6210379	6279948	-0.00138196	0.00139061	0.320818	18201	0.589394	No
Skin-NotSunExposed(Suprapubic)	514	ACER1	ENSG00000167769.4	19	6306142	6333629	0.00617765	0.00322605	0.0560818	18201	0.2237	No
Skin-NotSunExposed(Suprapubic)	514	CLPP	ENSG00000125656.8	19	6361452	6368908	0.000638859	0.00128353	0.618892	18201	0.814796	No
Skin-NotSunExposed(Suprapubic)	514	ALKBH7	ENSG00000125652.7	19	6372433	6375147	-0.00236328	0.00191516	0.217799	18201	0.483433	No
Skin-NotSunExposed(Suprapubic)	514	PSPN	ENSG00000125650.4	19	6375252	6379058	-0.000729099	0.002769	0.792423	18201	0.907549	No
Skin-NotSunExposed(Suprapubic)	514	GTF2F1	ENSG00000125651.13	19	6379569	6393981	-0.00303974	0.00148764	0.0415521	18201	0.187031	No
Skin-NotSunExposed(Suprapubic)	514	KHSRP	ENSG00000088247.17	19	6413348	6424794	-0.00362656	0.0012367	0.00351978	18201	0.0395568	Yes
Skin-NotSunExposed(Suprapubic)	514	SLC25A41	ENSG00000181240.13	19	6426037	6433779	0.0184376	0.0164054	0.261613	18201	0.531787	No
Skin-NotSunExposed(Suprapubic)	514	SLC25A23	ENSG00000125648.14	19	6436079	6465203	-0.00787399	0.00249675	0.00171071	18201	0.0249293	Yes
Skin-NotSunExposed(Suprapubic)	514	CRB3	ENSG00000130545.15	19	6463777	6467206	0.00168319	0.00219627	0.443814	18201	0.692309	No
Skin-NotSunExposed(Suprapubic)	514	DENND1C	ENSG00000205744.9	19	6467222	6482557	2.82418e-05	0.00205474	0.989039	18201	0.995695	No
Skin-NotSunExposed(Suprapubic)	514	TUBB4A	ENSG00000104833.11	19	6494319	6502848	-0.00332534	0.00643524	0.60557	18201	0.806956	No
Skin-NotSunExposed(Suprapubic)	514	TNFSF9	ENSG00000125657.4	19	6530999	6535928	0.00860174	0.00722941	0.234689	18201	0.502803	No
Skin-NotSunExposed(Suprapubic)	514	CD70	ENSG00000125726.10	19	6583183	6604103	0.0393667	0.0141731	0.00568598	18201	0.0540138	No
Skin-NotSunExposed(Suprapubic)	514	TNFSF14	ENSG00000125735.10	19	6661253	6670588	-0.0247664	0.0096059	0.0102201	18201	0.0782416	No
Skin-NotSunExposed(Suprapubic)	514	C3	ENSG00000125730.16	19	6677704	6730562	-0.0145703	0.00551692	0.00852863	18201	0.0698918	No
Skin-NotSunExposed(Suprapubic)	514	GPR108	ENSG00000125734.15	19	6729914	6737603	0.000210102	0.00147584	0.886854	18201	0.952698	No
Skin-NotSunExposed(Suprapubic)	514	TRIP10	ENSG00000125733.17	19	6737925	6751526	0.00363684	0.00197883	0.066684	18201	0.248407	No
Skin-NotSunExposed(Suprapubic)	514	SH2D3A	ENSG00000125731.12	19	6752160	6767588	0.00258882	0.00255624	0.31168	18201	0.580057	No
Skin-NotSunExposed(Suprapubic)	514	VAV1	ENSG00000141968.7	19	6772714	6857366	0.00406072	0.00341941	0.235584	18201	0.503685	No
Skin-NotSunExposed(Suprapubic)	514	ZNF557	ENSG00000130544.11	19	7069444	7087968	-0.00501767	0.00306772	0.102555	18201	0.319296	No
Skin-NotSunExposed(Suprapubic)	514	INSR	ENSG00000171105.13	19	7112255	7294034	-0.00726739	0.00208432	0.000532818	18201	0.0110328	Yes
Skin-NotSunExposed(Suprapubic)	514	CTB-133G6.1	ENSG00000263264.1	19	7348943	7383385	0.0168125	0.0122228	0.1696	18201	0.421822	No
Skin-NotSunExposed(Suprapubic)	514	ARHGEF18	ENSG00000104880.17	19	7395113	7472477	0.00222459	0.00188222	0.237817	18201	0.506554	No
Skin-NotSunExposed(Suprapubic)	514	PEX11G	ENSG00000104883.7	19	7476875	7497449	0.00402857	0.00275561	0.144392	18201	0.386421	No
Skin-NotSunExposed(Suprapubic)	514	C19orf45	ENSG00000198723.10	19	7492976	7508450	-0.000977061	0.00971444	0.919926	18201	0.966775	No
Skin-NotSunExposed(Suprapubic)	514	ZNF358	ENSG00000198816.6	19	7515292	7521026	-0.00278406	0.00199033	0.162505	18201	0.410993	No
Skin-NotSunExposed(Suprapubic)	514	MCOLN1	ENSG00000090674.15	19	7522626	7534003	0.00166249	0.00177224	0.348666	18201	0.611375	No
Skin-NotSunExposed(Suprapubic)	514	PNPLA6	ENSG00000032444.15	19	7534010	7561764	0.000818709	0.00162064	0.613661	18201	0.811419	No
Skin-NotSunExposed(Suprapubic)	514	CAMSAP3	ENSG00000076826.9	19	7595902	7618304	0.00616381	0.00326312	0.0594889	18201	0.232176	No
Skin-NotSunExposed(Suprapubic)	514	XAB2	ENSG00000076924.11	19	7619525	7629565	0.000253853	0.00129262	0.844388	18201	0.934377	No
Skin-NotSunExposed(Suprapubic)	514	PET100	ENSG00000229833.9	19	7629737	7631956	0.00589333	0.00249004	0.0183306	18201	0.112345	No
Skin-NotSunExposed(Suprapubic)	514	PCP2	ENSG00000174788.9	19	7632393	7633748	0.00479361	0.00489918	0.328331	18201	0.596165	No
Skin-NotSunExposed(Suprapubic)	514	STXBP2	ENSG00000076944.15	19	7636991	7647873	4.1173e-05	0.00131828	0.975097	18201	0.989817	No
Skin-NotSunExposed(Suprapubic)	514	RETN	ENSG00000104918.7	19	7669044	7670454	-0.00716616	0.0157305	0.648908	18201	0.833035	No
Skin-NotSunExposed(Suprapubic)	514	MCEMP1	ENSG00000183019.7	19	7676628	7679826	-0.00727469	0.0127753	0.569323	18201	0.785637	No
Skin-NotSunExposed(Suprapubic)	514	TRAPPC5	ENSG00000181029.8	19	7680843	7687703	-0.00185905	0.00286521	0.516747	18201	0.749293	No
Skin-NotSunExposed(Suprapubic)	514	FCER2	ENSG00000104921.14	19	7688758	7702146	0.0256072	0.0124163	0.0396947	18201	0.181848	No
Skin-NotSunExposed(Suprapubic)	514	CLEC4G	ENSG00000182566.13	19	7728957	7733906	0.0137017	0.0121298	0.259199	18201	0.529363	No
Skin-NotSunExposed(Suprapubic)	514	CD209	ENSG00000090659.17	19	7739994	7747564	0.00743416	0.00709324	0.295124	18201	0.565549	No
Skin-NotSunExposed(Suprapubic)	514	EVI5L	ENSG00000142459.8	19	7830233	7864976	0.00490178	0.00172317	0.00463163	18201	0.0476025	Yes
Skin-NotSunExposed(Suprapubic)	514	PRR36	ENSG00000183248.11	19	7868719	7874379	-0.00449647	0.00411239	0.274756	18201	0.54579	No
Skin-NotSunExposed(Suprapubic)	514	LRRC8E	ENSG00000171017.10	19	7888505	7898803	0.00279767	0.00484336	0.563778	18201	0.781586	No
Skin-NotSunExposed(Suprapubic)	514	MAP2K7	ENSG00000076984.17	19	7903843	7914478	0.000399418	0.0014762	0.786834	18201	0.905306	No
Skin-NotSunExposed(Suprapubic)	514	TGFBR3L	ENSG00000260001.6	19	7916145	7918129	0.00372966	0.00835082	0.655345	18201	0.836558	No
Skin-NotSunExposed(Suprapubic)	514	SNAPC2	ENSG00000104976.11	19	7920316	7923250	0.00203876	0.00178586	0.254171	18201	0.523796	No
Skin-NotSunExposed(Suprapubic)	514	CTXN1	ENSG00000178531.5	19	7924485	7926166	0.00692739	0.00517718	0.181495	18201	0.438403	No
Skin-NotSunExposed(Suprapubic)	514	TIMM44	ENSG00000104980.7	19	7926764	7943920	0.000454568	0.00139635	0.744911	18201	0.884697	No
Skin-NotSunExposed(Suprapubic)	514	ELAVL1	ENSG00000066044.14	19	7958579	8005659	-0.00246951	0.00116152	0.0339927	18201	0.165866	No
Skin-NotSunExposed(Suprapubic)	514	CTD-2325M2.1	ENSG00000267939.1	19	8008729	8016025	0.00356829	0.0126345	0.777736	18201	0.900596	No
Skin-NotSunExposed(Suprapubic)	514	FBN3	ENSG00000142449.12	19	8065402	8149846	-0.0284031	0.0106008	0.00762375	18201	0.0649929	No
Skin-NotSunExposed(Suprapubic)	514	CERS4	ENSG00000090661.11	19	8206736	8262421	0.00209672	0.00254331	0.410109	18201	0.663216	No
Skin-NotSunExposed(Suprapubic)	514	CD320	ENSG00000167775.10	19	8302127	8308356	-0.00159452	0.00258923	0.538294	18201	0.765332	No
Skin-NotSunExposed(Suprapubic)	514	NDUFA7	ENSG00000267855.5	19	8308768	8321396	-0.00224626	0.00157653	0.154846	18201	0.400983	No
Skin-NotSunExposed(Suprapubic)	514	RPS28	ENSG00000233927.4	19	8321500	8323314	-0.00252695	0.00223665	0.259114	18201	0.529308	No
Skin-NotSunExposed(Suprapubic)	514	KANK3	ENSG00000186994.11	19	8323341	8343262	-0.00151244	0.00298986	0.613185	18201	0.811325	No
Skin-NotSunExposed(Suprapubic)	514	ANGPTL4	ENSG00000167772.11	19	8363289	8374372	-0.00585163	0.00685242	0.393547	18201	0.651119	No
Skin-NotSunExposed(Suprapubic)	514	RAB11B	ENSG00000185236.11	19	8389981	8404434	-0.00104414	0.00149055	0.483944	18201	0.723293	No
Skin-NotSunExposed(Suprapubic)	514	MARCH2	ENSG00000099785.10	19	8413270	8439017	0.00424471	0.00206189	0.0400542	18201	0.182989	No
Skin-NotSunExposed(Suprapubic)	514	HNRNPM	ENSG00000099783.11	19	8455405	8489114	-0.000215067	0.00145527	0.882573	18201	0.951438	No
Skin-NotSunExposed(Suprapubic)	514	PRAM1	ENSG00000133246.11	19	8490056	8503112	-0.0013729	0.00404604	0.734515	18201	0.879071	No
Skin-NotSunExposed(Suprapubic)	514	ZNF414	ENSG00000133250.13	19	8509678	8514160	-0.00561441	0.00216389	0.00975295	18201	0.0761207	No
Skin-NotSunExposed(Suprapubic)	514	MYO1F	ENSG00000142347.16	19	8520790	8577577	0.00472206	0.00289207	0.103159	18201	0.320136	No
Skin-NotSunExposed(Suprapubic)	514	ADAMTS10	ENSG00000142303.13	19	8580242	8610700	0.0134981	0.00338198	7.5759e-05	18201	0.00290293	Yes
Skin-NotSunExposed(Suprapubic)	514	ZNF558	ENSG00000167785.8	19	8806170	8832328	0.00101732	0.00191963	0.596382	18201	0.802154	No
Skin-NotSunExposed(Suprapubic)	514	MUC16	ENSG00000181143.15	19	8848844	8981342	-0.00561588	0.0178152	0.752721	18201	0.888013	No
Skin-NotSunExposed(Suprapubic)	514	ZNF317	ENSG00000130803.14	19	9140380	9163424	0.000638506	0.00160453	0.690847	18201	0.856546	No
Skin-NotSunExposed(Suprapubic)	514	OR7D2	ENSG00000188000.3	19	9185594	9188817	0.0464118	0.0183352	0.0116744	18201	0.084825	No
Skin-NotSunExposed(Suprapubic)	514	ZNF699	ENSG00000196110.7	19	9294275	9309838	-0.000592383	0.00356646	0.868148	18201	0.945781	No
Skin-NotSunExposed(Suprapubic)	514	ZNF559	ENSG00000188321.13	19	9323772	9351162	-0.00383183	0.00281874	0.174638	18201	0.429017	No
Skin-NotSunExposed(Suprapubic)	514	ZNF177	ENSG00000188629.11	19	9363020	9382617	-0.00967146	0.00732853	0.187549	18201	0.445172	No
Skin-NotSunExposed(Suprapubic)	514	ZNF266	ENSG00000174652.17	19	9412598	9435578	0.00851649	0.00375569	0.0237851	18201	0.132836	No
Skin-NotSunExposed(Suprapubic)	514	ZNF426	ENSG00000130818.11	19	9523224	9538645	0.00280154	0.00208673	0.180037	18201	0.436274	No
Skin-NotSunExposed(Suprapubic)	514	CTC-543D15.8	ENSG00000278611.1	19	9538733	9539734	-0.00630688	0.00670328	0.347236	18201	0.610849	No
Skin-NotSunExposed(Suprapubic)	514	ZNF121	ENSG00000197961.11	19	9560353	9584533	-0.00359886	0.00236531	0.128773	18201	0.363098	No
Skin-NotSunExposed(Suprapubic)	514	ZNF561	ENSG00000171469.10	19	9604680	9621399	-0.000234552	0.00205941	0.909369	18201	0.962404	No
Skin-NotSunExposed(Suprapubic)	514	ZNF562	ENSG00000171466.9	19	9641808	9675086	-0.00429875	0.0022666	0.0584706	18201	0.229985	No
Skin-NotSunExposed(Suprapubic)	514	CTD-3116E22.8	ENSG00000277587.1	19	9721903	9722410	0.0255318	0.014375	0.07633	18201	0.268704	No
Skin-NotSunExposed(Suprapubic)	514	CTD-3116E22.7	ENSG00000267612.1	19	9730853	9731943	0.0210329	0.0129086	0.103875	18201	0.321517	No
Skin-NotSunExposed(Suprapubic)	514	ZNF846	ENSG00000196605.7	19	9751993	9793180	0.00314622	0.00244613	0.198977	18201	0.459768	No
Skin-NotSunExposed(Suprapubic)	514	FBXL12	ENSG00000127452.8	19	9810267	9827816	0.00234167	0.00165113	0.156758	18201	0.402924	No
Skin-NotSunExposed(Suprapubic)	514	UBL5	ENSG00000198258.10	19	9827892	9830115	0.00317699	0.00145673	0.0296629	18201	0.152642	No
Skin-NotSunExposed(Suprapubic)	514	PIN1	ENSG00000127445.13	19	9835257	9849682	0.00221926	0.00127223	0.0817157	18201	0.280071	No
Skin-NotSunExposed(Suprapubic)	514	OLFM2	ENSG00000105088.8	19	9853718	9936552	0.00794209	0.00297016	0.0077455	18201	0.0657736	No
Skin-NotSunExposed(Suprapubic)	514	COL5A3	ENSG00000080573.6	19	9959561	10010471	0.0118511	0.00351372	0.000802709	18201	0.0147428	Yes
Skin-NotSunExposed(Suprapubic)	514	C19orf66	ENSG00000130813.17	19	10086130	10093245	-0.00127226	0.00182136	0.485179	18201	0.724182	No
Skin-NotSunExposed(Suprapubic)	514	ANGPTL6	ENSG00000130812.10	19	10093349	10102796	0.0096199	0.00724144	0.184645	18201	0.442077	No
Skin-NotSunExposed(Suprapubic)	514	PPAN	ENSG00000130810.19	19	10106289	10111296	-0.00438615	0.00199755	0.0285752	18201	0.149239	No
Skin-NotSunExposed(Suprapubic)	514	P2RY11	ENSG00000244165.1	19	10111538	10115372	-0.00277393	0.00263124	0.292295	18201	0.562553	No
Skin-NotSunExposed(Suprapubic)	514	EIF3G	ENSG00000130811.11	19	10115479	10119918	-0.00159841	0.00109528	0.145103	18201	0.387303	No
Skin-NotSunExposed(Suprapubic)	514	DNMT1	ENSG00000130816.14	19	10133346	10201197	-0.00158186	0.0015305	0.301849	18201	0.571169	No
Skin-NotSunExposed(Suprapubic)	514	S1PR2	ENSG00000267534.2	19	10221435	10231272	-0.00310265	0.00281832	0.271484	18201	0.542228	No
Skin-NotSunExposed(Suprapubic)	514	MRPL4	ENSG00000105364.13	19	10251901	10259823	-0.00128861	0.00133044	0.333243	18201	0.599461	No
Skin-NotSunExposed(Suprapubic)	514	ICAM1	ENSG00000090339.8	19	10270835	10285800	-0.00747508	0.00513219	0.14589	18201	0.388434	No
Skin-NotSunExposed(Suprapubic)	514	ICAM5	ENSG00000105376.4	19	10289981	10296778	-0.00963867	0.0061844	0.119747	18201	0.348644	No
Skin-NotSunExposed(Suprapubic)	514	ZGLP1	ENSG00000220201.7	19	10304803	10309880	0.00315246	0.00322993	0.329536	18201	0.597459	No
Skin-NotSunExposed(Suprapubic)	514	FDX2	ENSG00000267673.6	19	10310045	10316015	-0.000200788	0.00202501	0.921056	18201	0.967404	No
Skin-NotSunExposed(Suprapubic)	514	RAVER1	ENSG00000161847.13	19	10316212	10333435	-0.00462938	0.00170907	0.00699008	18201	0.061462	No
Skin-NotSunExposed(Suprapubic)	514	ICAM3	ENSG00000076662.9	19	10338682	10339823	0.00614567	0.00611392	0.315297	18201	0.584095	No
Skin-NotSunExposed(Suprapubic)	514	TYK2	ENSG00000105397.13	19	10350529	10380676	0.00416281	0.00143884	0.0039828	18201	0.0430293	Yes
Skin-NotSunExposed(Suprapubic)	514	CDC37	ENSG00000105401.8	19	10391134	10420121	0.00217161	0.00124104	0.0807713	18201	0.278294	No
Skin-NotSunExposed(Suprapubic)	514	PDE4A	ENSG00000065989.15	19	10416773	10469631	0.00239394	0.00242106	0.323248	18201	0.59124	No
Skin-NotSunExposed(Suprapubic)	514	KEAP1	ENSG00000079999.13	19	10486120	10503741	0.00192323	0.00145295	0.186225	18201	0.444148	No
Skin-NotSunExposed(Suprapubic)	514	S1PR5	ENSG00000180739.13	19	10512742	10517931	-0.00199295	0.00412072	0.628855	18201	0.821144	No
Skin-NotSunExposed(Suprapubic)	514	ATG4D	ENSG00000130734.9	19	10543895	10553077	0.00359443	0.00197201	0.0689523	18201	0.253484	No
Skin-NotSunExposed(Suprapubic)	514	KRI1	ENSG00000129347.19	19	10553419	10566037	0.000506444	0.00178261	0.776451	18201	0.899869	No
Skin-NotSunExposed(Suprapubic)	514	CDKN2D	ENSG00000129355.6	19	10566462	10569059	0.0121696	0.00281923	1.91626e-05	18201	0.00115108	Yes
Skin-NotSunExposed(Suprapubic)	514	AP1M2	ENSG00000129354.11	19	10572671	10587315	-0.00158417	0.00163186	0.332137	18201	0.598892	No
Skin-NotSunExposed(Suprapubic)	514	SLC44A2	ENSG00000129353.14	19	10602457	10644559	0.00216605	0.00185682	0.24396	18201	0.513248	No
Skin-NotSunExposed(Suprapubic)	514	ILF3-AS1	ENSG00000267100.1	19	10651862	10653844	0.003088	0.00259805	0.235178	18201	0.503269	No
Skin-NotSunExposed(Suprapubic)	514	ILF3	ENSG00000129351.17	19	10654261	10692417	-0.000250793	0.00112027	0.822953	18201	0.923292	No
Skin-NotSunExposed(Suprapubic)	514	QTRT1	ENSG00000213339.8	19	10701451	10713437	0.00210955	0.00176238	0.231888	18201	0.499862	No
Skin-NotSunExposed(Suprapubic)	514	DNM2	ENSG00000079805.16	19	10718079	10833488	0.00135331	0.00114035	0.235901	18201	0.503956	No
Skin-NotSunExposed(Suprapubic)	514	TMED1	ENSG00000099203.6	19	10832438	10836318	-9.63346e-05	0.00176817	0.956573	18201	0.981781	No
Skin-NotSunExposed(Suprapubic)	514	C19orf38	ENSG00000214212.8	19	10836575	10869790	0.00621143	0.00816356	0.447098	18201	0.694533	No
Skin-NotSunExposed(Suprapubic)	514	CARM1	ENSG00000142453.11	19	10871513	10922184	-0.000542527	0.00133142	0.683832	18201	0.85259	No
Skin-NotSunExposed(Suprapubic)	514	YIPF2	ENSG00000130733.10	19	10923071	10928681	-0.00048206	0.00133959	0.71911	18201	0.872053	No
Skin-NotSunExposed(Suprapubic)	514	TIMM29	ENSG00000142444.6	19	10928733	10933535	-0.000511088	0.0016426	0.755821	18201	0.88936	No
Skin-NotSunExposed(Suprapubic)	514	SMARCA4	ENSG00000127616.17	19	10961001	11065395	-0.00424433	0.00124015	0.000672374	18201	0.0131119	Yes
Skin-NotSunExposed(Suprapubic)	514	LDLR	ENSG00000130164.13	19	11089362	11133816	-0.00216503	0.00453006	0.632916	18201	0.822776	No
Skin-NotSunExposed(Suprapubic)	514	SPC24	ENSG00000161888.11	19	11137312	11155808	-0.00694959	0.00476397	0.145263	18201	0.387617	No
Skin-NotSunExposed(Suprapubic)	514	KANK2	ENSG00000197256.10	19	11164267	11197548	0.00323092	0.00204112	0.114082	18201	0.339743	No
Skin-NotSunExposed(Suprapubic)	514	DOCK6	ENSG00000130158.13	19	11199295	11262452	0.00271618	0.00175996	0.123396	18201	0.354137	No
Skin-NotSunExposed(Suprapubic)	514	ANGPTL8	ENSG00000130173.13	19	11237450	11241943	-0.00612418	0.0108867	0.574005	18201	0.7883	No
Skin-NotSunExposed(Suprapubic)	514	TSPAN16	ENSG00000130167.13	19	11296139	11326996	0.0195406	0.0116313	0.0935928	18201	0.303935	No
Skin-NotSunExposed(Suprapubic)	514	RAB3D	ENSG00000105514.7	19	11322046	11339668	-0.000969809	0.00260783	0.710139	18201	0.868165	No
Skin-NotSunExposed(Suprapubic)	514	TMEM205	ENSG00000105518.13	19	11342776	11346482	-0.00105384	0.00164122	0.521103	18201	0.752327	No
Skin-NotSunExposed(Suprapubic)	514	CCDC159	ENSG00000183401.11	19	11344684	11354944	0.00337299	0.00216421	0.11975	18201	0.348644	No
Skin-NotSunExposed(Suprapubic)	514	PLPPR2	ENSG00000105520.10	19	11355386	11365698	0.00490695	0.00182142	0.00730084	18201	0.0632473	No
Skin-NotSunExposed(Suprapubic)	514	SWSAP1	ENSG00000173928.2	19	11375513	11376951	0.00949216	0.0026842	0.00044415	18201	0.00981066	Yes
Skin-NotSunExposed(Suprapubic)	514	EPOR	ENSG00000187266.13	19	11377205	11384312	0.0015065	0.00268629	0.575182	18201	0.788976	No
Skin-NotSunExposed(Suprapubic)	514	RGL3	ENSG00000205517.12	19	11384341	11419342	-0.00111398	0.00347704	0.748816	18201	0.886394	No
Skin-NotSunExposed(Suprapubic)	514	CCDC151	ENSG00000198003.11	19	11420604	11435739	-0.00944803	0.00519329	0.0694769	18201	0.254686	No
Skin-NotSunExposed(Suprapubic)	514	PRKCSH	ENSG00000130175.9	19	11435288	11450968	-0.00180117	0.00125715	0.152568	18201	0.397367	No
Skin-NotSunExposed(Suprapubic)	514	ELAVL3	ENSG00000196361.9	19	11451326	11481046	-0.00188035	0.0113777	0.868802	18201	0.946037	No
Skin-NotSunExposed(Suprapubic)	514	ZNF653	ENSG00000161914.9	19	11483427	11505915	-0.00229483	0.00267874	0.392038	18201	0.650158	No
Skin-NotSunExposed(Suprapubic)	514	ECSIT	ENSG00000130159.13	19	11505924	11529174	-0.00255781	0.00163736	0.118895	18201	0.347242	No
Skin-NotSunExposed(Suprapubic)	514	CNN1	ENSG00000130176.7	19	11538717	11550323	-0.00700167	0.00686357	0.308173	18201	0.576944	No
Skin-NotSunExposed(Suprapubic)	514	ELOF1	ENSG00000130165.10	19	11551147	11559236	0.00058517	0.00146627	0.690001	18201	0.855935	No
Skin-NotSunExposed(Suprapubic)	514	ZNF627	ENSG00000198551.9	19	11559374	11619135	0.00542508	0.00243752	0.0264898	18201	0.141931	No
Skin-NotSunExposed(Suprapubic)	514	ACP5	ENSG00000102575.10	19	11574660	11579008	0.00600152	0.00313066	0.0558151	18201	0.22293	No
Skin-NotSunExposed(Suprapubic)	514	ZNF823	ENSG00000197933.12	19	11721265	11739009	0.00872482	0.00271077	0.00137333	18201	0.0215112	Yes
Skin-NotSunExposed(Suprapubic)	514	ZNF441	ENSG00000197044.10	19	11767092	11784078	0.00723909	0.00370523	0.0512971	18201	0.212244	No
Skin-NotSunExposed(Suprapubic)	514	ZNF491	ENSG00000177599.12	19	11798599	11809622	-0.0141442	0.0038893	0.000305272	18201	0.00764272	Yes
Skin-NotSunExposed(Suprapubic)	514	ZNF440	ENSG00000171295.12	19	11814284	11835201	0.00823966	0.00406168	0.0430338	18201	0.190527	No
Skin-NotSunExposed(Suprapubic)	514	CTC-499B15.8	ENSG00000267089.1	19	11841241	11842439	0.014161	0.012219	0.247043	18201	0.515944	No
Skin-NotSunExposed(Suprapubic)	514	ZNF439	ENSG00000171291.8	19	11848761	11883750	-0.0014789	0.00360308	0.681651	18201	0.851623	No
Skin-NotSunExposed(Suprapubic)	514	ZNF69	ENSG00000198429.9	19	11887784	11914329	-0.0186741	0.00415762	8.82035e-06	18201	0.000686626	Yes
Skin-NotSunExposed(Suprapubic)	514	ZNF700	ENSG00000196757.7	19	11925068	11950773	-0.000280203	0.00197457	0.887213	18201	0.95275	No
Skin-NotSunExposed(Suprapubic)	514	ZNF763	ENSG00000197054.11	19	11965037	11980381	-0.00552516	0.00291899	0.0589663	18201	0.23087	No
Skin-NotSunExposed(Suprapubic)	514	ZNF433	ENSG00000197647.11	19	12014732	12035553	0.00551992	0.00260297	0.0344534	18201	0.167045	No
Skin-NotSunExposed(Suprapubic)	514	ZNF878	ENSG00000257446.3	19	12043805	12052939	-0.00135899	0.00851389	0.873246	18201	0.94749	No
Skin-NotSunExposed(Suprapubic)	514	ZNF844	ENSG00000223547.9	19	12064699	12081565	0.00380921	0.00292821	0.193914	18201	0.453328	No
Skin-NotSunExposed(Suprapubic)	514	ZNF788	ENSG00000214189.8	19	12092263	12135927	-0.00377432	0.00490257	0.441749	18201	0.69033	No
Skin-NotSunExposed(Suprapubic)	514	ZNF20	ENSG00000132010.15	19	12092843	12140407	0.00188983	0.00332906	0.570513	18201	0.785973	No
Skin-NotSunExposed(Suprapubic)	514	ZNF625	ENSG00000257591.5	19	12144890	12156729	0.00346068	0.00452987	0.445252	18201	0.693185	No
Skin-NotSunExposed(Suprapubic)	514	ZNF136	ENSG00000196646.11	19	12163064	12189881	-0.00178091	0.00219268	0.417064	18201	0.669715	No
Skin-NotSunExposed(Suprapubic)	514	ZNF44	ENSG00000197857.13	19	12224686	12294887	0.0070673	0.00219104	0.00134098	18201	0.0211868	Yes
Skin-NotSunExposed(Suprapubic)	514	ZNF563	ENSG00000188868.13	19	12317477	12333720	0.0097591	0.00269969	0.000331431	18201	0.00807547	Yes
Skin-NotSunExposed(Suprapubic)	514	ZNF442	ENSG00000198342.9	19	12345949	12365905	0.0104671	0.00433348	0.0160816	18201	0.104238	No
Skin-NotSunExposed(Suprapubic)	514	ZNF799	ENSG00000196466.10	19	12390016	12401271	0.00123629	0.00281551	0.660782	18201	0.838454	No
Skin-NotSunExposed(Suprapubic)	514	ZNF443	ENSG00000180855.15	19	12429707	12441112	-0.00486186	0.00338083	0.151051	18201	0.395237	No
Skin-NotSunExposed(Suprapubic)	514	ZNF709	ENSG00000242852.6	19	12461184	12513854	-0.00473014	0.00307486	0.124612	18201	0.356053	No
Skin-NotSunExposed(Suprapubic)	514	ZNF564	ENSG00000249709.7	19	12525370	12551542	0.00137532	0.00284773	0.629343	18201	0.8213	No
Skin-NotSunExposed(Suprapubic)	514	CTD-2192J16.11	ENSG00000230310.1	19	12552597	12553644	0.0239732	0.0131514	0.0689318	18201	0.25346	No
Skin-NotSunExposed(Suprapubic)	514	ZNF490	ENSG00000188033.9	19	12577961	12640098	-0.00281165	0.00290167	0.333034	18201	0.599256	No
Skin-NotSunExposed(Suprapubic)	514	ZNF791	ENSG00000173875.13	19	12610918	12633840	-0.00016024	0.00168993	0.924496	18201	0.968594	No
Skin-NotSunExposed(Suprapubic)	514	MAN2B1	ENSG00000104774.12	19	12646513	12666742	0.0025715	0.00190761	0.178271	18201	0.434076	No
Skin-NotSunExposed(Suprapubic)	514	WDR83	ENSG00000123154.11	19	12666800	12675716	-0.00018503	0.00181471	0.918829	18201	0.966347	No
Skin-NotSunExposed(Suprapubic)	514	WDR83OS	ENSG00000105583.9	19	12668071	12671356	0.00183376	0.00120863	0.129853	18201	0.364738	No
Skin-NotSunExposed(Suprapubic)	514	DHPS	ENSG00000095059.15	19	12675833	12681902	-0.00106376	0.00131556	0.419135	18201	0.672011	No
Skin-NotSunExposed(Suprapubic)	514	CTD-2192J16.26	ENSG00000268945.1	19	12682693	12687279	-0.000202901	0.00650381	0.975125	18201	0.989817	No
Skin-NotSunExposed(Suprapubic)	514	FBXW9	ENSG00000132004.12	19	12688917	12696643	-0.000853855	0.00209982	0.684455	18201	0.852799	No
Skin-NotSunExposed(Suprapubic)	514	TNPO2	ENSG00000105576.15	19	12699194	12724011	-0.00028946	0.00134716	0.82996	18201	0.926961	No
Skin-NotSunExposed(Suprapubic)	514	C19orf43	ENSG00000123144.10	19	12730640	12734775	-0.00155893	0.00170468	0.360904	18201	0.621929	No
Skin-NotSunExposed(Suprapubic)	514	ASNA1	ENSG00000198356.11	19	12737139	12748323	0.0029753	0.0013461	0.027543	18201	0.14556	No
Skin-NotSunExposed(Suprapubic)	514	BEST2	ENSG00000039987.6	19	12751702	12758458	-0.00669734	0.00788524	0.396099	18201	0.652434	No
Skin-NotSunExposed(Suprapubic)	514	HOOK2	ENSG00000095066.11	19	12763003	12872740	-0.00333153	0.00210292	0.113782	18201	0.339278	No
Skin-NotSunExposed(Suprapubic)	514	JUNB	ENSG00000171223.5	19	12791496	12793315	-0.00722912	0.00639167	0.258597	18201	0.528787	No
Skin-NotSunExposed(Suprapubic)	514	PRDX2	ENSG00000167815.11	19	12796820	12801859	-0.000644949	0.00207764	0.75637	18201	0.889551	No
Skin-NotSunExposed(Suprapubic)	514	RNASEH2A	ENSG00000104889.5	19	12802063	12813637	-0.000296628	0.00221799	0.893665	18201	0.955143	No
Skin-NotSunExposed(Suprapubic)	514	MAST1	ENSG00000105613.9	19	12833951	12874951	0.0102783	0.00345206	0.00305009	18201	0.0364031	Yes
Skin-NotSunExposed(Suprapubic)	514	DNASE2	ENSG00000105612.8	19	12875211	12881468	0.00254042	0.00155509	0.102978	18201	0.32002	No
Skin-NotSunExposed(Suprapubic)	514	GCDH	ENSG00000105607.12	19	12891026	12914207	-0.00123017	0.0024316	0.613147	18201	0.811325	No
Skin-NotSunExposed(Suprapubic)	514	SYCE2	ENSG00000161860.7	19	12898786	12919276	-0.00760623	0.00452583	0.0934699	18201	0.303836	No
Skin-NotSunExposed(Suprapubic)	514	FARSA	ENSG00000179115.10	19	12922479	12934037	-0.0033324	0.0015682	0.0340862	18201	0.166024	No
Skin-NotSunExposed(Suprapubic)	514	CALR	ENSG00000179218.13	19	12938607	12944489	0.000390394	0.00271161	0.885582	18201	0.952273	No
Skin-NotSunExposed(Suprapubic)	514	RAD23A	ENSG00000179262.9	19	12945855	12953118	-0.0038158	0.00119554	0.00150487	18201	0.0228061	Yes
Skin-NotSunExposed(Suprapubic)	514	GADD45GIP1	ENSG00000179271.2	19	12953643	12957236	-0.00479585	0.00176649	0.00686254	18201	0.0608996	No
Skin-NotSunExposed(Suprapubic)	514	DAND5	ENSG00000179284.5	19	12965159	12974762	0.00175356	0.0120406	0.884268	18201	0.951721	No
Skin-NotSunExposed(Suprapubic)	514	NFIX	ENSG00000008441.16	19	12995608	13098796	-0.00181209	0.0017489	0.300652	18201	0.570076	No
Skin-NotSunExposed(Suprapubic)	514	LYL1	ENSG00000104903.4	19	13099033	13103161	0.00823165	0.00369633	0.0264004	18201	0.141619	No
Skin-NotSunExposed(Suprapubic)	514	TRMT1	ENSG00000104907.12	19	13104902	13117567	-0.00284017	0.00179847	0.11493	18201	0.341024	No
Skin-NotSunExposed(Suprapubic)	514	NACC1	ENSG00000160877.5	19	13118103	13141020	0.001823	0.00149107	0.222063	18201	0.488196	No
Skin-NotSunExposed(Suprapubic)	514	STX10	ENSG00000104915.14	19	13144058	13150383	0.00350402	0.00136529	0.0105677	18201	0.0796317	No
Skin-NotSunExposed(Suprapubic)	514	IER2	ENSG00000160888.6	19	13150415	13154908	-0.00183863	0.00523169	0.725408	18201	0.875308	No
Skin-NotSunExposed(Suprapubic)	514	CACNA1A	ENSG00000141837.19	19	13206442	13633025	0.00540429	0.00568584	0.342334	18201	0.607518	No
Skin-NotSunExposed(Suprapubic)	514	CCDC130	ENSG00000104957.13	19	13731760	13763296	0.0016546	0.00143123	0.248213	18201	0.51693	No
Skin-NotSunExposed(Suprapubic)	514	MRI1	ENSG00000037757.13	19	13764532	13774167	-0.00498656	0.0035875	0.165163	18201	0.414647	No
Skin-NotSunExposed(Suprapubic)	514	C19orf53	ENSG00000104979.8	19	13774283	13778462	-0.000796631	0.00161903	0.62291	18201	0.817461	No
Skin-NotSunExposed(Suprapubic)	514	ZSWIM4	ENSG00000132003.9	19	13795460	13832230	-0.003234	0.00249736	0.19594	18201	0.456179	No
Skin-NotSunExposed(Suprapubic)	514	CTD-3252C9.4	ENSG00000267519.5	19	13834516	13836286	0.0112732	0.00686752	0.101329	18201	0.317245	No
Skin-NotSunExposed(Suprapubic)	514	NANOS3	ENSG00000187556.7	19	13862063	13880757	0.0289626	0.0113453	0.0109861	18201	0.081682	No
Skin-NotSunExposed(Suprapubic)	514	C19orf57	ENSG00000132016.11	19	13882348	13906200	0.00242668	0.00277111	0.381616	18201	0.640515	No
Skin-NotSunExposed(Suprapubic)	514	CC2D1A	ENSG00000132024.17	19	13906453	13930879	-0.000371691	0.00126421	0.768873	18201	0.896019	No
Skin-NotSunExposed(Suprapubic)	514	PODNL1	ENSG00000132000.11	19	13931187	13953392	0.00515715	0.00352736	0.144368	18201	0.386418	No
Skin-NotSunExposed(Suprapubic)	514	DCAF15	ENSG00000132017.10	19	13952492	13961449	0.00343516	0.0015008	0.0225087	18201	0.128588	No
Skin-NotSunExposed(Suprapubic)	514	RFX1	ENSG00000132005.8	19	13961538	14007039	-0.000514459	0.00337161	0.878788	18201	0.949529	No
Skin-NotSunExposed(Suprapubic)	514	IL27RA	ENSG00000104998.3	19	14031748	14053216	-0.00994766	0.00434931	0.0226088	18201	0.12898	No
Skin-NotSunExposed(Suprapubic)	514	PALM3	ENSG00000187867.8	19	14053365	14059159	0.00862204	0.00590287	0.14475	18201	0.386894	No
Skin-NotSunExposed(Suprapubic)	514	MISP3	ENSG00000141854.9	19	14072536	14075062	0.00554467	0.00306156	0.0707412	18201	0.257152	No
Skin-NotSunExposed(Suprapubic)	514	SAMD1	ENSG00000141858.11	19	14087840	14091036	0.000479354	0.00188559	0.799432	18201	0.910715	No
Skin-NotSunExposed(Suprapubic)	514	PRKACA	ENSG00000072062.13	19	14091688	14118084	-0.0013881	0.00125961	0.270999	18201	0.541843	No
Skin-NotSunExposed(Suprapubic)	514	ASF1B	ENSG00000105011.8	19	14119538	14136956	-0.0039396	0.00393202	0.316872	18201	0.585283	No
Skin-NotSunExposed(Suprapubic)	514	ADGRL1	ENSG00000072071.16	19	14147743	14206187	-0.00321997	0.00210004	0.125846	18201	0.358113	No
Skin-NotSunExposed(Suprapubic)	514	ADGRE5	ENSG00000123146.19	19	14380501	14408725	0.00480022	0.00276246	0.0828961	18201	0.281647	No
Skin-NotSunExposed(Suprapubic)	514	DDX39A	ENSG00000123136.14	19	14408819	14419383	0.00403272	0.00196956	0.0411374	18201	0.18585	No
Skin-NotSunExposed(Suprapubic)	514	PKN1	ENSG00000123143.12	19	14433053	14471866	0.000339736	0.00184964	0.854343	18201	0.939003	No
Skin-NotSunExposed(Suprapubic)	514	PTGER1	ENSG00000160951.3	19	14472466	14475362	-0.00990851	0.0120114	0.409815	18201	0.663202	No
Skin-NotSunExposed(Suprapubic)	514	GIPC1	ENSG00000123159.15	19	14477760	14496149	0.000776345	0.0016036	0.628513	18201	0.821125	No
Skin-NotSunExposed(Suprapubic)	514	DNAJB1	ENSG00000132002.7	19	14514770	14529770	0.00535582	0.00395301	0.17608	18201	0.431106	No
Skin-NotSunExposed(Suprapubic)	514	TECR	ENSG00000099797.13	19	14533933	14565980	0.0011603	0.00175307	0.508366	18201	0.742718	No
Skin-NotSunExposed(Suprapubic)	514	NDUFB7	ENSG00000099795.6	19	14566078	14572062	0.00148472	0.00157662	0.346803	18201	0.610709	No
Skin-NotSunExposed(Suprapubic)	514	ZNF333	ENSG00000160961.11	19	14690049	14732392	-0.00147292	0.00195606	0.45181	18201	0.698378	No
Skin-NotSunExposed(Suprapubic)	514	ADGRE2	ENSG00000127507.17	19	14733747	14778537	-0.00800755	0.00565132	0.157135	18201	0.4035	No
Skin-NotSunExposed(Suprapubic)	514	OR7A5	ENSG00000188269.8	19	14792534	14835376	-0.0086457	0.0098058	0.378374	18201	0.637547	No
Skin-NotSunExposed(Suprapubic)	514	OR7C1	ENSG00000127530.2	19	14799146	14800211	-0.0019399	0.0112446	0.863101	18201	0.943502	No
Skin-NotSunExposed(Suprapubic)	514	SLC1A6	ENSG00000105143.12	19	14950034	15010643	0.0112603	0.00611956	0.0663638	18201	0.247671	No
Skin-NotSunExposed(Suprapubic)	514	CASP14	ENSG00000105141.5	19	15049384	15058293	0.0123071	0.00510412	0.016265	18201	0.104904	No
Skin-NotSunExposed(Suprapubic)	514	SYDE1	ENSG00000105137.12	19	15107403	15114986	-0.00160634	0.00205716	0.435263	18201	0.684866	No
Skin-NotSunExposed(Suprapubic)	514	ILVBL	ENSG00000105135.15	19	15114989	15125785	-0.001526	0.00202043	0.450439	18201	0.697383	No
Skin-NotSunExposed(Suprapubic)	514	NOTCH3	ENSG00000074181.8	19	15159038	15200981	0.00417682	0.00208999	0.046214	18201	0.198804	No
Skin-NotSunExposed(Suprapubic)	514	EPHX3	ENSG00000105131.7	19	15226919	15233435	0.0042807	0.00223722	0.056277	18201	0.224086	No
Skin-NotSunExposed(Suprapubic)	514	BRD4	ENSG00000141867.17	19	15235519	15332545	-0.00169064	0.00136273	0.215336	18201	0.480841	No
Skin-NotSunExposed(Suprapubic)	514	LLNLR-246C6.1	ENSG00000273218.1	19	15346068	15348417	0.00170742	0.00795035	0.830043	18201	0.926961	No
Skin-NotSunExposed(Suprapubic)	514	AKAP8	ENSG00000105127.8	19	15353385	15379798	-0.00157992	0.00138779	0.255487	18201	0.525226	No
Skin-NotSunExposed(Suprapubic)	514	AKAP8L	ENSG00000011243.17	19	15380048	15419141	0.000641049	0.00145051	0.658721	18201	0.837583	No
Skin-NotSunExposed(Suprapubic)	514	WIZ	ENSG00000011451.17	19	15419980	15449951	0.000878621	0.00119202	0.461421	18201	0.706514	No
Skin-NotSunExposed(Suprapubic)	514	RASAL3	ENSG00000105122.12	19	15451624	15464571	0.00403525	0.00305962	0.187824	18201	0.445593	No
Skin-NotSunExposed(Suprapubic)	514	PGLYRP2	ENSG00000161031.12	19	15468645	15498956	0.00074414	0.0109448	0.945821	18201	0.97678	No
Skin-NotSunExposed(Suprapubic)	514	CYP4F22	ENSG00000171954.12	19	15508493	15552317	0.000746452	0.00351485	0.831905	18201	0.927761	No
Skin-NotSunExposed(Suprapubic)	514	CYP4F8	ENSG00000186526.12	19	15615218	15629635	-0.0185326	0.0188384	0.325714	18201	0.593611	No
Skin-NotSunExposed(Suprapubic)	514	CYP4F3	ENSG00000186529.15	19	15640897	15662825	0.00126365	0.00506811	0.803206	18201	0.912785	No
Skin-NotSunExposed(Suprapubic)	514	CYP4F12	ENSG00000186204.14	19	15672757	15697174	0.0145649	0.00395113	0.000252883	18201	0.00673441	Yes
Skin-NotSunExposed(Suprapubic)	514	CYP4F2	ENSG00000186115.12	19	15878023	15898120	-0.00662741	0.0138775	0.633171	18201	0.822815	No
Skin-NotSunExposed(Suprapubic)	514	CYP4F11	ENSG00000171903.16	19	15912367	15934867	0.0107547	0.0232681	0.644137	18201	0.829923	No
Skin-NotSunExposed(Suprapubic)	514	TPM4	ENSG00000167460.14	19	16067021	16103005	0.000316661	0.00186511	0.865252	18201	0.944434	No
Skin-NotSunExposed(Suprapubic)	514	RAB8A	ENSG00000167461.11	19	16111629	16134027	0.00076051	0.00159797	0.634341	18201	0.823395	No
Skin-NotSunExposed(Suprapubic)	514	HSH2D	ENSG00000196684.12	19	16134235	16158575	0.0103332	0.00706625	0.144287	18201	0.386258	No
Skin-NotSunExposed(Suprapubic)	514	FAM32A	ENSG00000105058.11	19	16185380	16192046	0.00396587	0.00116736	0.000735738	18201	0.0139491	Yes
Skin-NotSunExposed(Suprapubic)	514	AP1M1	ENSG00000072958.8	19	16197578	16245907	0.000189846	0.00149177	0.898785	18201	0.956822	No
Skin-NotSunExposed(Suprapubic)	514	KLF2	ENSG00000127528.5	19	16324817	16327874	0.00839355	0.00559028	0.133879	18201	0.370286	No
Skin-NotSunExposed(Suprapubic)	514	EPS15L1	ENSG00000127527.13	19	16355239	16472085	-0.00164564	0.00135918	0.226569	18201	0.493775	No
Skin-NotSunExposed(Suprapubic)	514	C19orf44	ENSG00000105072.8	19	16496311	16521352	-0.0018311	0.00253575	0.470567	18201	0.713895	No
Skin-NotSunExposed(Suprapubic)	514	CHERP	ENSG00000085872.14	19	16517889	16542530	-0.00186539	0.00143076	0.19292	18201	0.451851	No
Skin-NotSunExposed(Suprapubic)	514	CTD-3222D19.12	ENSG00000269399.2	19	16542746	16544814	0.0171546	0.00579856	0.00324109	18201	0.0377423	Yes
Skin-NotSunExposed(Suprapubic)	514	SLC35E1	ENSG00000127526.14	19	16549831	16572382	-0.00179928	0.00132375	0.174697	18201	0.429045	No
Skin-NotSunExposed(Suprapubic)	514	MED26	ENSG00000105085.10	19	16575341	16629062	0.000872254	0.00211771	0.680603	18201	0.850917	No
Skin-NotSunExposed(Suprapubic)	514	SMIM7	ENSG00000214046.8	19	16631154	16660442	-0.00205425	0.00143232	0.152146	18201	0.396874	No
Skin-NotSunExposed(Suprapubic)	514	CTC-429P9.2	ENSG00000268087.1	19	16636183	16636531	-0.003267	0.0032212	0.310978	18201	0.579739	No
Skin-NotSunExposed(Suprapubic)	514	TMEM38A	ENSG00000072954.6	19	16661127	16690029	-0.00205742	0.0034974	0.556619	18201	0.777276	No
Skin-NotSunExposed(Suprapubic)	514	NWD1	ENSG00000188039.13	19	16719976	16817963	-0.0408487	0.00988393	4.21165e-05	18201	0.00196555	Yes
Skin-NotSunExposed(Suprapubic)	514	SIN3B	ENSG00000127511.9	19	16829400	16880353	-0.000389738	0.00138627	0.77872	18201	0.901262	No
Skin-NotSunExposed(Suprapubic)	514	F2RL3	ENSG00000127533.3	19	16888860	16892606	-0.0136556	0.0101399	0.178688	18201	0.4348	No
Skin-NotSunExposed(Suprapubic)	514	CPAMD8	ENSG00000160111.12	19	16892947	17026815	-0.0191023	0.00529084	0.000337009	18201	0.00817854	Yes
Skin-NotSunExposed(Suprapubic)	514	HAUS8	ENSG00000131351.14	19	17049729	17075625	-0.000842998	0.00242818	0.72861	18201	0.876499	No
Skin-NotSunExposed(Suprapubic)	514	MYO9B	ENSG00000099331.13	19	17075781	17214537	0.00128397	0.00144774	0.375577	18201	0.634951	No
Skin-NotSunExposed(Suprapubic)	514	USE1	ENSG00000053501.12	19	17215346	17219829	-0.00545083	0.00190553	0.00440922	18201	0.046175	Yes
Skin-NotSunExposed(Suprapubic)	514	OCEL1	ENSG00000099330.8	19	17226204	17229219	-0.00239169	0.00241112	0.321714	18201	0.590148	No
Skin-NotSunExposed(Suprapubic)	514	NR2F6	ENSG00000160113.5	19	17231883	17245940	-0.00179117	0.00243432	0.462204	18201	0.707157	No
Skin-NotSunExposed(Suprapubic)	514	USHBP1	ENSG00000130307.11	19	17249176	17282786	0.00342027	0.0035451	0.335125	18201	0.600651	No
Skin-NotSunExposed(Suprapubic)	514	BABAM1	ENSG00000105393.15	19	17267350	17281249	0.0010004	0.00107151	0.35095	18201	0.613076	No
Skin-NotSunExposed(Suprapubic)	514	ANKLE1	ENSG00000160117.14	19	17281645	17287646	0.0047703	0.00505753	0.346038	18201	0.60994	No
Skin-NotSunExposed(Suprapubic)	514	ABHD8	ENSG00000127220.5	19	17292131	17310236	-0.00231674	0.00256648	0.367132	18201	0.626545	No
Skin-NotSunExposed(Suprapubic)	514	MRPL34	ENSG00000130312.6	19	17292832	17306843	0.00143079	0.00205413	0.486418	18201	0.724932	No
Skin-NotSunExposed(Suprapubic)	514	DDA1	ENSG00000130311.10	19	17309518	17323222	0.00347748	0.00135977	0.0108447	18201	0.080993	No
Skin-NotSunExposed(Suprapubic)	514	ANO8	ENSG00000074855.10	19	17323302	17334829	0.00478997	0.00239494	0.0460452	18201	0.1985	No
Skin-NotSunExposed(Suprapubic)	514	GTPBP3	ENSG00000130299.16	19	17334920	17342735	0.00144107	0.00197907	0.466864	18201	0.710913	No
Skin-NotSunExposed(Suprapubic)	514	PLVAP	ENSG00000130300.8	19	17351448	17377350	-0.00103289	0.00473359	0.827361	18201	0.925729	No
Skin-NotSunExposed(Suprapubic)	514	CTD-2521M24.13	ENSG00000269720.2	19	17390509	17394158	-0.00462215	0.0133306	0.728941	18201	0.876578	No
Skin-NotSunExposed(Suprapubic)	514	BST2	ENSG00000130303.12	19	17402939	17405648	0.00450596	0.00410808	0.273243	18201	0.54424	No
Skin-NotSunExposed(Suprapubic)	514	BISPR	ENSG00000282851.1	19	17405694	17418904	0.007507	0.00504334	0.13726	18201	0.374835	No
Skin-NotSunExposed(Suprapubic)	514	MVB12A	ENSG00000141971.12	19	17419081	17433724	-0.000885408	0.00149084	0.552852	18201	0.774214	No
Skin-NotSunExposed(Suprapubic)	514	TMEM221	ENSG00000188051.6	19	17435509	17448567	-0.00453935	0.00545711	0.405913	18201	0.660234	No
Skin-NotSunExposed(Suprapubic)	514	CTD-2521M24.11	ENSG00000269736.1	19	17452211	17452969	0.00135948	0.0142234	0.923893	18201	0.968226	No
Skin-NotSunExposed(Suprapubic)	514	NXNL1	ENSG00000171773.2	19	17455425	17460954	-0.0209709	0.0135934	0.123538	18201	0.354264	No
Skin-NotSunExposed(Suprapubic)	514	SLC27A1	ENSG00000130304.16	19	17468769	17506168	-0.0046429	0.00198642	0.0198227	18201	0.118254	No
Skin-NotSunExposed(Suprapubic)	514	CTD-3131K8.2	ENSG00000269439.5	19	17488990	17511628	0.00176217	0.0035731	0.622107	18201	0.816916	No
Skin-NotSunExposed(Suprapubic)	514	PGLS	ENSG00000130313.6	19	17511890	17521288	-0.00335181	0.00165938	0.043933	18201	0.192866	No
Skin-NotSunExposed(Suprapubic)	514	FAM129C	ENSG00000167483.17	19	17523301	17553839	0.00785795	0.00695918	0.259386	18201	0.529506	No
Skin-NotSunExposed(Suprapubic)	514	COLGALT1	ENSG00000130309.10	19	17555594	17583159	0.00307562	0.00140739	0.0293349	18201	0.151554	No
Skin-NotSunExposed(Suprapubic)	514	UNC13A	ENSG00000130477.15	19	17601328	17688365	0.0108391	0.00788852	0.170057	18201	0.422392	No
Skin-NotSunExposed(Suprapubic)	514	MAP1S	ENSG00000130479.10	19	17719242	17734516	-0.00727546	0.00235949	0.00216079	18201	0.0292841	Yes
Skin-NotSunExposed(Suprapubic)	514	FCHO1	ENSG00000130475.14	19	17747718	17788568	0.00316363	0.00307217	0.303624	18201	0.572432	No
Skin-NotSunExposed(Suprapubic)	514	B3GNT3	ENSG00000179913.10	19	17794828	17813082	-0.00244273	0.00802806	0.761048	18201	0.892412	No
Skin-NotSunExposed(Suprapubic)	514	INSL3	ENSG00000248099.3	19	17816512	17821574	0.000722968	0.0116309	0.950461	18201	0.979578	No
Skin-NotSunExposed(Suprapubic)	514	JAK3	ENSG00000105639.18	19	17824786	17848032	-0.00873107	0.00380152	0.0220534	18201	0.127144	No
Skin-NotSunExposed(Suprapubic)	514	RPL18A	ENSG00000105640.12	19	17859876	17864153	-0.00255704	0.00176705	0.148514	18201	0.391918	No
Skin-NotSunExposed(Suprapubic)	514	SLC5A5	ENSG00000105641.3	19	17871973	17895174	-0.00106597	0.0132154	0.935744	18201	0.972942	No
Skin-NotSunExposed(Suprapubic)	514	CCDC124	ENSG00000007080.10	19	17933016	17943991	0.00251754	0.00156427	0.10817	18201	0.32901	No
Skin-NotSunExposed(Suprapubic)	514	KCNN1	ENSG00000105642.15	19	17951293	18000080	-0.00821398	0.00879914	0.351021	18201	0.613101	No
Skin-NotSunExposed(Suprapubic)	514	ARRDC2	ENSG00000105643.9	19	18001132	18014102	0.00080328	0.00260058	0.75754	18201	0.890179	No
Skin-NotSunExposed(Suprapubic)	514	IL12RB1	ENSG00000096996.15	19	18058995	18098944	0.00263797	0.00583603	0.651457	18201	0.834307	No
Skin-NotSunExposed(Suprapubic)	514	MAST3	ENSG00000099308.10	19	18097793	18151692	-0.00189078	0.00249936	0.449708	18201	0.696844	No
Skin-NotSunExposed(Suprapubic)	514	PIK3R2	ENSG00000105647.16	19	18153118	18170540	0.00381884	0.00206639	0.0651909	18201	0.244848	No
Skin-NotSunExposed(Suprapubic)	514	IFI30	ENSG00000216490.3	19	18173162	18178117	0.0039777	0.00328951	0.227165	18201	0.494336	No
Skin-NotSunExposed(Suprapubic)	514	MPV17L2	ENSG00000254858.9	19	18193182	18196742	0.00131852	0.00246556	0.593047	18201	0.800201	No
Skin-NotSunExposed(Suprapubic)	514	RAB3A	ENSG00000105649.9	19	18196784	18204074	-0.0055573	0.00412936	0.178986	18201	0.434963	No
Skin-NotSunExposed(Suprapubic)	514	PDE4C	ENSG00000105650.21	19	18207961	18255419	-0.0033949	0.00743034	0.647947	18201	0.832396	No
Skin-NotSunExposed(Suprapubic)	514	KIAA1683	ENSG00000130518.16	19	18257097	18274509	0.00638694	0.00585766	0.27609	18201	0.546877	No
Skin-NotSunExposed(Suprapubic)	514	JUND	ENSG00000130522.5	19	18279760	18281622	-0.00220162	0.00459653	0.632169	18201	0.822511	No
Skin-NotSunExposed(Suprapubic)	514	LSM4	ENSG00000130520.10	19	18306230	18323274	-0.00163161	0.00144663	0.259925	18201	0.529895	No
Skin-NotSunExposed(Suprapubic)	514	PGPEP1	ENSG00000130517.13	19	18340587	18369950	-0.00280977	0.00286176	0.326665	18201	0.594385	No
Skin-NotSunExposed(Suprapubic)	514	GDF15	ENSG00000130513.6	19	18374731	18389176	-0.0011767	0.0095482	0.901969	18201	0.959041	No
Skin-NotSunExposed(Suprapubic)	514	LRRC25	ENSG00000175489.9	19	18391144	18397617	0.0198774	0.00612036	0.00124266	18201	0.0200868	Yes
Skin-NotSunExposed(Suprapubic)	514	SSBP4	ENSG00000130511.15	19	18418864	18434387	-0.00419123	0.0023141	0.0707238	18201	0.257152	No
Skin-NotSunExposed(Suprapubic)	514	ISYNA1	ENSG00000105655.18	19	18434563	18438301	-0.00882477	0.00299512	0.00336762	18201	0.0384717	Yes
Skin-NotSunExposed(Suprapubic)	514	ELL	ENSG00000105656.12	19	18442663	18522127	0.00100565	0.00194521	0.605398	18201	0.806947	No
Skin-NotSunExposed(Suprapubic)	514	FKBP8	ENSG00000105701.15	19	18531769	18544077	-0.00152888	0.0012714	0.229743	18201	0.497721	No
Skin-NotSunExposed(Suprapubic)	514	KXD1	ENSG00000105700.10	19	18557762	18569387	-0.000449638	0.00130942	0.731454	18201	0.877489	No
Skin-NotSunExposed(Suprapubic)	514	UBA52	ENSG00000221983.7	19	18571730	18577550	-0.00123966	0.00138887	0.372524	18201	0.631725	No
Skin-NotSunExposed(Suprapubic)	514	CRLF1	ENSG00000006016.10	19	18572608	18607741	0.0184797	0.00626228	0.00331904	18201	0.0381616	Yes
Skin-NotSunExposed(Suprapubic)	514	C19orf60	ENSG00000006015.17	19	18588725	18592336	-0.001045	0.00273265	0.702319	18201	0.863307	No
Skin-NotSunExposed(Suprapubic)	514	TMEM59L	ENSG00000105696.8	19	18612851	18621039	0.00413734	0.00675093	0.540256	18201	0.766362	No
Skin-NotSunExposed(Suprapubic)	514	KLHL26	ENSG00000167487.11	19	18636965	18671714	2.95954e-05	0.0022631	0.989571	18201	0.995695	No
Skin-NotSunExposed(Suprapubic)	514	CRTC1	ENSG00000105662.15	19	18683677	18782333	0.00343499	0.00209501	0.101727	18201	0.317915	No
Skin-NotSunExposed(Suprapubic)	514	COMP	ENSG00000105664.10	19	18782773	18791314	0.0355434	0.0108249	0.00109834	18201	0.0184588	Yes
Skin-NotSunExposed(Suprapubic)	514	UPF1	ENSG00000005007.12	19	18831938	18868236	-0.000268238	0.00141404	0.849625	18201	0.93693	No
Skin-NotSunExposed(Suprapubic)	514	CERS1	ENSG00000223802.7	19	18877909	18896727	-0.0121737	0.00724568	0.0935658	18201	0.303935	No
Skin-NotSunExposed(Suprapubic)	514	COPE	ENSG00000105669.13	19	18899514	18919397	-5.01602e-06	0.00121629	0.996711	18201	0.998851	No
Skin-NotSunExposed(Suprapubic)	514	DDX49	ENSG00000105671.11	19	18919675	18928633	0.00204733	0.00127263	0.108315	18201	0.329079	No
Skin-NotSunExposed(Suprapubic)	514	HOMER3	ENSG00000051128.18	19	18929201	18941261	0.00475282	0.00220346	0.0314906	18201	0.158168	No
Skin-NotSunExposed(Suprapubic)	514	SUGP2	ENSG00000064607.16	19	18990888	19034023	-0.000173209	0.00159258	0.913437	18201	0.964046	No
Skin-NotSunExposed(Suprapubic)	514	ARMC6	ENSG00000105676.13	19	19033575	19060311	-0.00568952	0.00222157	0.0107332	18201	0.0804125	No
Skin-NotSunExposed(Suprapubic)	514	SLC25A42	ENSG00000181035.13	19	19063999	19112888	0.00170139	0.00206617	0.410652	18201	0.663676	No
Skin-NotSunExposed(Suprapubic)	514	TMEM161A	ENSG00000064545.14	19	19119169	19138513	-0.000590912	0.00143661	0.681014	18201	0.851084	No
Skin-NotSunExposed(Suprapubic)	514	MEF2B	ENSG00000213999.15	19	19145568	19170289	0.00372648	0.00193733	0.0549924	18201	0.220807	No
Skin-NotSunExposed(Suprapubic)	514	BORCS8	ENSG00000254901.7	19	19176903	19192228	-0.00541202	0.00186869	0.00394583	18201	0.0427724	Yes
Skin-NotSunExposed(Suprapubic)	514	RFXANK	ENSG00000064490.13	19	19192590	19200893	-0.000995138	0.00129133	0.441298	18201	0.689843	No
Skin-NotSunExposed(Suprapubic)	514	NR2C2AP	ENSG00000184162.14	19	19201416	19203424	-0.000652189	0.00168354	0.698633	18201	0.861549	No
Skin-NotSunExposed(Suprapubic)	514	HAPLN4	ENSG00000187664.8	19	19256142	19262796	-0.0103598	0.0109662	0.345274	18201	0.609361	No
Skin-NotSunExposed(Suprapubic)	514	TM6SF2	ENSG00000213996.12	19	19264366	19273391	0.00701708	0.00701874	0.317917	18201	0.586496	No
Skin-NotSunExposed(Suprapubic)	514	SUGP1	ENSG00000105705.15	19	19276018	19320680	0.00107887	0.00120833	0.372367	18201	0.631577	No
Skin-NotSunExposed(Suprapubic)	514	MAU2	ENSG00000129933.20	19	19320845	19358755	0.001572	0.00131116	0.23113	18201	0.499146	No
Skin-NotSunExposed(Suprapubic)	514	GATAD2A	ENSG00000167491.17	19	19385826	19508931	-0.0019486	0.00123541	0.115371	18201	0.341653	No
Skin-NotSunExposed(Suprapubic)	514	TSSK6	ENSG00000178093.13	19	19512418	19515685	-0.00559376	0.00437157	0.201298	18201	0.462278	No
Skin-NotSunExposed(Suprapubic)	514	NDUFA13	ENSG00000186010.18	19	19515736	19529054	-0.000283361	0.00142839	0.842831	18201	0.93399	No
Skin-NotSunExposed(Suprapubic)	514	YJEFN3	ENSG00000250067.11	19	19529364	19537581	0.0084578	0.00367885	0.0219213	18201	0.126623	No
Skin-NotSunExposed(Suprapubic)	514	CILP2	ENSG00000160161.9	19	19538248	19546659	0.0101318	0.00785039	0.197446	18201	0.458091	No
Skin-NotSunExposed(Suprapubic)	514	PBX4	ENSG00000105717.13	19	19561707	19618916	-0.00295457	0.00312564	0.344985	18201	0.609131	No
Skin-NotSunExposed(Suprapubic)	514	LPAR2	ENSG00000064547.13	19	19623668	19628930	0.00662418	0.00202311	0.00113401	18201	0.0188667	Yes
Skin-NotSunExposed(Suprapubic)	514	GMIP	ENSG00000089639.10	19	19629476	19643667	0.0065383	0.00181351	0.000343548	18201	0.00829933	Yes
Skin-NotSunExposed(Suprapubic)	514	ATP13A1	ENSG00000105726.16	19	19645200	19663693	-0.00136633	0.00126628	0.281111	18201	0.552181	No
Skin-NotSunExposed(Suprapubic)	514	ZNF101	ENSG00000181896.11	19	19668796	19683509	0.00509143	0.00223805	0.0233392	18201	0.131272	No
Skin-NotSunExposed(Suprapubic)	514	ZNF14	ENSG00000105708.8	19	19710471	19733097	-0.00485949	0.00321475	0.131272	18201	0.366908	No
Skin-NotSunExposed(Suprapubic)	514	LINC00663	ENSG00000266904.5	19	19757366	19776423	-0.00461027	0.00323919	0.155289	18201	0.401417	No
Skin-NotSunExposed(Suprapubic)	514	ZNF506	ENSG00000081665.13	19	19785839	19821751	-0.00131952	0.00169089	0.435549	18201	0.685111	No
Skin-NotSunExposed(Suprapubic)	514	ZNF253	ENSG00000256771.3	19	19865886	19894674	-0.00610038	0.00345272	0.0778756	18201	0.272127	No
Skin-NotSunExposed(Suprapubic)	514	ZNF93	ENSG00000184635.14	19	19900913	19935575	-0.00943987	0.00412233	0.0224473	18201	0.128438	No
Skin-NotSunExposed(Suprapubic)	514	ZNF682	ENSG00000197124.11	19	19997058	20039506	0.00323265	0.00333034	0.332191	18201	0.598931	No
Skin-NotSunExposed(Suprapubic)	514	ZNF90	ENSG00000213988.10	19	20077994	20127076	-0.0112636	0.00379452	0.0031397	18201	0.0370835	Yes
Skin-NotSunExposed(Suprapubic)	514	ZNF486	ENSG00000256229.7	19	20167228	20200490	-0.00547494	0.00417004	0.189822	18201	0.448594	No
Skin-NotSunExposed(Suprapubic)	514	ZNF737	ENSG00000237440.8	19	20535825	20565809	-0.00405148	0.00405159	0.317815	18201	0.586424	No
Skin-NotSunExposed(Suprapubic)	514	ZNF626	ENSG00000188171.15	19	20620061	20661596	-0.00621828	0.003175	0.0507341	18201	0.210687	No
Skin-NotSunExposed(Suprapubic)	514	CTD-2626G11.2	ENSG00000268416.1	19	20746923	20755250	0.00655827	0.00477647	0.170366	18201	0.422861	No
Skin-NotSunExposed(Suprapubic)	514	ZNF66	ENSG00000160229.11	19	20776304	20807322	-0.00199778	0.0040611	0.622989	18201	0.817461	No
Skin-NotSunExposed(Suprapubic)	514	ZNF85	ENSG00000105750.14	19	20923222	20950697	0.000215282	0.00344265	0.950163	18201	0.979464	No
Skin-NotSunExposed(Suprapubic)	514	ZNF430	ENSG00000118620.12	19	21020620	21060050	-0.00261069	0.00238526	0.274267	18201	0.545374	No
Skin-NotSunExposed(Suprapubic)	514	ZNF714	ENSG00000160352.15	19	21082159	21125270	0.00314712	0.00392039	0.422503	18201	0.674619	No
Skin-NotSunExposed(Suprapubic)	514	ZNF431	ENSG00000196705.8	19	21142024	21196053	0.00145838	0.00249718	0.55948	18201	0.779061	No
Skin-NotSunExposed(Suprapubic)	514	ZNF708	ENSG00000182141.10	19	21291160	21329425	-0.00243154	0.00358717	0.49819	18201	0.733859	No
Skin-NotSunExposed(Suprapubic)	514	ZNF738	ENSG00000172687.13	19	21358930	21379302	-0.000521614	0.0036173	0.885402	18201	0.952266	No
Skin-NotSunExposed(Suprapubic)	514	ZNF493	ENSG00000196268.11	19	21397119	21427573	-0.00244839	0.00269142	0.363425	18201	0.624084	No
Skin-NotSunExposed(Suprapubic)	514	LINC00664	ENSG00000268658.5	19	21483374	21503238	0.0142156	0.0124778	0.255144	18201	0.524672	No
Skin-NotSunExposed(Suprapubic)	514	ZNF429	ENSG00000197013.9	19	21505564	21556270	0.000459739	0.00384327	0.904832	18201	0.960002	No
Skin-NotSunExposed(Suprapubic)	514	RP11-678G14.3	ENSG00000268555.1	19	21570822	21587322	0.0143736	0.0132943	0.280146	18201	0.551177	No
Skin-NotSunExposed(Suprapubic)	514	ZNF100	ENSG00000197020.10	19	21722766	21767628	0.00439531	0.00451007	0.330259	18201	0.597555	No
Skin-NotSunExposed(Suprapubic)	514	ZNF43	ENSG00000198521.11	19	21804949	21852125	-0.0043814	0.00341045	0.199503	18201	0.460289	No
Skin-NotSunExposed(Suprapubic)	514	ZNF208	ENSG00000160321.14	19	21932958	22010949	-0.00610403	0.00951834	0.521632	18201	0.752767	No
Skin-NotSunExposed(Suprapubic)	514	ZNF257	ENSG00000197134.11	19	22052452	22091480	-0.00266344	0.00723339	0.712872	18201	0.868919	No
Skin-NotSunExposed(Suprapubic)	514	ZNF676	ENSG00000196109.6	19	22179091	22196951	-0.00949036	0.00916677	0.301037	18201	0.570392	No
Skin-NotSunExposed(Suprapubic)	514	ZNF492	ENSG00000229676.2	19	22634324	22667670	0.00849715	0.00948765	0.370903	18201	0.630387	No
Skin-NotSunExposed(Suprapubic)	514	ZNF728	ENSG00000269067.1	19	22975468	23003176	-0.0108782	0.0137268	0.428464	18201	0.679344	No
Skin-NotSunExposed(Suprapubic)	514	ZNF730	ENSG00000183850.13	19	23116975	23147219	-0.00859473	0.0135822	0.527163	18201	0.757113	No
Skin-NotSunExposed(Suprapubic)	514	ZNF724	ENSG00000196081.9	19	23221599	23250390	0.00316943	0.00692424	0.647349	18201	0.831973	No
Skin-NotSunExposed(Suprapubic)	514	ZNF91	ENSG00000167232.13	19	23304991	23395560	-5.14512e-05	0.00247932	0.983452	18201	0.99311	No
Skin-NotSunExposed(Suprapubic)	514	LINC01224	ENSG00000269416.5	19	23399233	23416075	-0.0124994	0.010101	0.216512	18201	0.482162	No
Skin-NotSunExposed(Suprapubic)	514	ZNF675	ENSG00000197372.9	19	23525631	23687220	0.00135454	0.00309483	0.661811	18201	0.838886	No
Skin-NotSunExposed(Suprapubic)	514	ZNF681	ENSG00000196172.9	19	23739195	23758891	-0.00147047	0.004122	0.721443	18201	0.873524	No
Skin-NotSunExposed(Suprapubic)	514	RP11-255H23.4	ENSG00000267924.1	19	23817599	23874701	0.0115533	0.00674895	0.0875505	18201	0.292019	No
Skin-NotSunExposed(Suprapubic)	514	ZNF726	ENSG00000213967.10	19	23914876	23945159	0.00349871	0.00438103	0.424905	18201	0.676474	No
Skin-NotSunExposed(Suprapubic)	514	ZNF254	ENSG00000213096.10	19	24033405	24129961	-0.000648694	0.00286855	0.821187	18201	0.922564	No
Skin-NotSunExposed(Suprapubic)	514	CTD-2017D11.1	ENSG00000268362.5	19	24048937	24066909	-0.00664908	0.00665558	0.318275	18201	0.586743	No
Skin-NotSunExposed(Suprapubic)	514	CTD-2027I19.3	ENSG00000276030.1	19	24146701	24147081	-0.010188	0.012712	0.423261	18201	0.675	No
Skin-NotSunExposed(Suprapubic)	514	LINC00662	ENSG00000261824.6	19	27684580	27793894	9.08443e-05	0.00216482	0.966544	18201	0.986605	No
Skin-NotSunExposed(Suprapubic)	514	CTC-459F4.1	ENSG00000261770.1	19	27757184	27760849	-0.0116685	0.00943534	0.216795	18201	0.482404	No
Skin-NotSunExposed(Suprapubic)	514	CTC-459F4.3	ENSG00000267575.6	19	27793463	27918863	0.00873727	0.00362507	0.0163081	18201	0.104974	No
Skin-NotSunExposed(Suprapubic)	514	AC011524.1	ENSG00000267528.1	19	28883430	28953245	0.00442678	0.0133008	0.73941	18201	0.881416	No
Skin-NotSunExposed(Suprapubic)	514	LINC00906	ENSG00000267339.5	19	28965131	28970874	0.0064107	0.0138352	0.643309	18201	0.829357	No
Skin-NotSunExposed(Suprapubic)	514	UQCRFS1	ENSG00000169021.5	19	29205321	29213541	0.00132033	0.00140661	0.348365	18201	0.61115	No
Skin-NotSunExposed(Suprapubic)	514	CTB-32O4.2	ENSG00000267498.1	19	29213714	29215815	-0.00429709	0.011519	0.709275	18201	0.867662	No
Skin-NotSunExposed(Suprapubic)	514	CTB-32O4.3	ENSG00000276251.1	19	29220864	29221666	-0.00887823	0.0122454	0.468781	18201	0.712448	No
Skin-NotSunExposed(Suprapubic)	514	POP4	ENSG00000105171.9	19	29604017	29617237	0.00381761	0.00124757	0.00233387	18201	0.030698	Yes
Skin-NotSunExposed(Suprapubic)	514	PLEKHF1	ENSG00000166289.5	19	29665056	29675457	-0.00260769	0.00375467	0.487685	18201	0.725548	No
Skin-NotSunExposed(Suprapubic)	514	C19orf12	ENSG00000131943.17	19	29698886	29715789	-0.00124962	0.00176347	0.478899	18201	0.719416	No
Skin-NotSunExposed(Suprapubic)	514	CCNE1	ENSG00000105173.13	19	29811898	29824308	-0.00238195	0.00472467	0.614381	18201	0.812022	No
Skin-NotSunExposed(Suprapubic)	514	URI1	ENSG00000105176.17	19	29923644	30016608	0.00240415	0.00135305	0.0762131	18201	0.268672	No
Skin-NotSunExposed(Suprapubic)	514	CTC-448F2.4	ENSG00000267006.1	19	30028741	30029916	-0.0153597	0.0115785	0.185266	18201	0.44293	No
Skin-NotSunExposed(Suprapubic)	514	ZNF536	ENSG00000198597.8	19	30228290	30713538	-0.0216643	0.00704935	0.00223496	18201	0.029922	Yes
Skin-NotSunExposed(Suprapubic)	514	TSHZ3	ENSG00000121297.6	19	31274945	31349547	-0.00654013	0.00267848	0.0149683	18201	0.0998675	No
Skin-NotSunExposed(Suprapubic)	514	ZNF507	ENSG00000168813.16	19	32345594	32387667	-0.000692387	0.00157	0.6594	18201	0.838002	No
Skin-NotSunExposed(Suprapubic)	514	DPY19L3	ENSG00000178904.18	19	32405561	32485895	-0.000698454	0.00174481	0.689107	18201	0.855322	No
Skin-NotSunExposed(Suprapubic)	514	PDCD5	ENSG00000105185.11	19	32581068	32587452	0.00294755	0.00169534	0.0827267	18201	0.281451	No
Skin-NotSunExposed(Suprapubic)	514	ANKRD27	ENSG00000105186.15	19	32597007	32675199	0.00225072	0.00131786	0.0882936	18201	0.293629	No
Skin-NotSunExposed(Suprapubic)	514	RGS9BP	ENSG00000186326.3	19	32675407	32678300	-0.000698686	0.00842795	0.933964	18201	0.972401	No
Skin-NotSunExposed(Suprapubic)	514	CTD-2538C1.2	ENSG00000267475.1	19	32687089	32691750	-0.00128038	0.00539656	0.812555	18201	0.918191	No
Skin-NotSunExposed(Suprapubic)	514	NUDT19	ENSG00000213965.3	19	32691961	32713796	-0.000318751	0.00196524	0.871219	18201	0.947109	No
Skin-NotSunExposed(Suprapubic)	514	TDRD12	ENSG00000173809.17	19	32719753	32829580	-0.00268387	0.0160862	0.867563	18201	0.94556	No
Skin-NotSunExposed(Suprapubic)	514	SLC7A9	ENSG00000021488.12	19	32830509	32869766	0.00391845	0.00813874	0.630406	18201	0.821679	No
Skin-NotSunExposed(Suprapubic)	514	CEP89	ENSG00000121289.17	19	32875925	32971991	-0.000543264	0.00155508	0.726978	18201	0.875465	No
Skin-NotSunExposed(Suprapubic)	514	FAAP24	ENSG00000131944.9	19	32972209	32978222	-0.00387177	0.00378225	0.306494	18201	0.575341	No
Skin-NotSunExposed(Suprapubic)	514	RHPN2	ENSG00000131941.7	19	32978593	33064888	-0.0488259	0.00955181	4.57908e-07	18201	9.26043e-05	Yes
Skin-NotSunExposed(Suprapubic)	514	GPATCH1	ENSG00000076650.6	19	33080880	33130542	0.000865828	0.00165712	0.601565	18201	0.805181	No
Skin-NotSunExposed(Suprapubic)	514	WDR88	ENSG00000166359.10	19	33132090	33175795	-0.014804	0.0060282	0.0144024	18201	0.0974853	No
Skin-NotSunExposed(Suprapubic)	514	LRP3	ENSG00000130881.13	19	33177603	33208663	-0.00298138	0.00252765	0.238766	18201	0.50727	No
Skin-NotSunExposed(Suprapubic)	514	SLC7A10	ENSG00000130876.11	19	33208868	33225850	-0.0386747	0.0126713	0.00239503	18201	0.0312263	Yes
Skin-NotSunExposed(Suprapubic)	514	CEBPA	ENSG00000245848.2	19	33300475	33302564	0.00592675	0.0030787	0.0547951	18201	0.22055	No
Skin-NotSunExposed(Suprapubic)	514	CTD-2540B15.9	ENSG00000267130.1	19	33305055	33309387	-0.00627912	0.00988245	0.525475	18201	0.755769	No
Skin-NotSunExposed(Suprapubic)	514	CEBPG	ENSG00000153879.8	19	33373330	33382686	0.00667562	0.00201084	0.000967606	18201	0.0168349	Yes
Skin-NotSunExposed(Suprapubic)	514	PEPD	ENSG00000124299.13	19	33386950	33521794	0.000781356	0.00212203	0.712874	18201	0.868919	No
Skin-NotSunExposed(Suprapubic)	514	CHST8	ENSG00000124302.12	19	33621955	33773509	-0.000593064	0.00713876	0.933824	18201	0.972401	No
Skin-NotSunExposed(Suprapubic)	514	KCTD15	ENSG00000153885.14	19	33795933	33815763	0.00718591	0.00205614	0.000517186	18201	0.0107827	Yes
Skin-NotSunExposed(Suprapubic)	514	CTC-526N19.1	ENSG00000277013.1	19	33906352	33908391	-0.00347413	0.00378373	0.358977	18201	0.620323	No
Skin-NotSunExposed(Suprapubic)	514	LSM14A	ENSG00000257103.8	19	34172504	34229515	0.00127668	0.00106109	0.229487	18201	0.497248	No
Skin-NotSunExposed(Suprapubic)	514	KIAA0355	ENSG00000166398.12	19	34254537	34355586	0.00318144	0.00154172	0.0395824	18201	0.181589	No
Skin-NotSunExposed(Suprapubic)	514	GPI	ENSG00000105220.14	19	34359480	34402156	-0.010107	0.00269026	0.000192667	18201	0.0056811	Yes
Skin-NotSunExposed(Suprapubic)	514	PDCD2L	ENSG00000126249.7	19	34404384	34426111	-0.00111027	0.00271091	0.682309	18201	0.851879	No
Skin-NotSunExposed(Suprapubic)	514	UBA2	ENSG00000126261.12	19	34428352	34471251	0.00141275	0.00116687	0.226585	18201	0.493775	No
Skin-NotSunExposed(Suprapubic)	514	WTIP	ENSG00000142279.12	19	34481638	34512304	0.00374779	0.00287853	0.193533	18201	0.452841	No
Skin-NotSunExposed(Suprapubic)	514	SCGB1B2P	ENSG00000268751.1	19	34576733	34577701	-0.0647435	0.0156392	4.0895e-05	18201	0.00192831	Yes
Skin-NotSunExposed(Suprapubic)	514	SCGB2B2	ENSG00000205209.7	19	34593329	34675699	-0.0389276	0.00613542	5.05924e-10	18201	8.37121e-07	Yes
Skin-NotSunExposed(Suprapubic)	514	ZNF302	ENSG00000089335.20	19	34677639	34686397	-0.000385839	0.0023176	0.867846	18201	0.945735	No
Skin-NotSunExposed(Suprapubic)	514	CTD-2553L13.10	ENSG00000274104.1	19	34733298	34733837	-0.00520306	0.00370133	0.160436	18201	0.407965	No
Skin-NotSunExposed(Suprapubic)	514	ZNF181	ENSG00000197841.14	19	34734155	34745378	9.45474e-06	0.00278324	0.997291	18201	0.998969	No
Skin-NotSunExposed(Suprapubic)	514	ZNF599	ENSG00000153896.17	19	34758076	34773229	0.00152867	0.00206487	0.459457	18201	0.704746	No
Skin-NotSunExposed(Suprapubic)	514	LINC01801	ENSG00000267767.2	19	34788582	34832869	0.000901362	0.00853713	0.915958	18201	0.964944	No
Skin-NotSunExposed(Suprapubic)	514	CTC-523E23.1	ENSG00000261754.2	19	34811589	34814345	-0.00146768	0.00884733	0.868312	18201	0.945903	No
Skin-NotSunExposed(Suprapubic)	514	CTC-523E23.5	ENSG00000269086.2	19	34837889	34855304	0.00602752	0.00672384	0.370456	18201	0.629861	No
Skin-NotSunExposed(Suprapubic)	514	CTC-523E23.11	ENSG00000271109.1	19	34849278	34860576	0.00395906	0.00437558	0.36601	18201	0.626099	No
Skin-NotSunExposed(Suprapubic)	514	ZNF30	ENSG00000168661.14	19	34926903	34945170	0.00359006	0.00310298	0.247846	18201	0.516574	No
Skin-NotSunExposed(Suprapubic)	514	ZNF792	ENSG00000180884.9	19	34956354	34964049	-0.0014194	0.00316901	0.654423	18201	0.835694	No
Skin-NotSunExposed(Suprapubic)	514	GRAMD1A	ENSG00000089351.14	19	34994784	35026471	-0.00584333	0.00186879	0.00187184	18201	0.0266791	Yes
Skin-NotSunExposed(Suprapubic)	514	SCN1B	ENSG00000105711.11	19	35030466	35040449	0.00636761	0.0030291	0.036048	18201	0.171461	No
Skin-NotSunExposed(Suprapubic)	514	HPN	ENSG00000105707.13	19	35040506	35066571	-0.00896439	0.00788902	0.256379	18201	0.526166	No
Skin-NotSunExposed(Suprapubic)	514	CTD-2527I21.15	ENSG00000179066.7	19	35105969	35107318	-0.0046398	0.00595623	0.436365	18201	0.685861	No
Skin-NotSunExposed(Suprapubic)	514	FXYD3	ENSG00000089356.18	19	35115879	35124324	0.00481774	0.00235049	0.040926	18201	0.185389	No
Skin-NotSunExposed(Suprapubic)	514	LGI4	ENSG00000153902.13	19	35124513	35142451	0.000790162	0.00343925	0.818383	18201	0.921299	No
Skin-NotSunExposed(Suprapubic)	514	FXYD1	ENSG00000266964.5	19	35139581	35143109	-0.00415485	0.00271206	0.126168	18201	0.358746	No
Skin-NotSunExposed(Suprapubic)	514	FXYD7	ENSG00000221946.7	19	35143250	35154301	0.00121695	0.00611429	0.842319	18201	0.933909	No
Skin-NotSunExposed(Suprapubic)	514	FXYD5	ENSG00000089327.14	19	35154730	35169883	-0.000173063	0.00302229	0.95436	18201	0.981022	No
Skin-NotSunExposed(Suprapubic)	514	FAM187B	ENSG00000177558.3	19	35224800	35228729	0.00572878	0.0141699	0.686174	18201	0.853368	No
Skin-NotSunExposed(Suprapubic)	514	LSR	ENSG00000105699.16	19	35248330	35267964	0.000449549	0.00166316	0.787045	18201	0.905442	No
Skin-NotSunExposed(Suprapubic)	514	USF2	ENSG00000105698.15	19	35268978	35279815	0.00156037	0.00126696	0.218691	18201	0.484412	No
Skin-NotSunExposed(Suprapubic)	514	HAMP	ENSG00000105697.7	19	35280716	35285143	0.0255952	0.0130563	0.0505161	18201	0.210309	No
Skin-NotSunExposed(Suprapubic)	514	MAG	ENSG00000105695.14	19	35292125	35313804	-0.0123073	0.011039	0.265442	18201	0.535172	No
Skin-NotSunExposed(Suprapubic)	514	CD22	ENSG00000012124.16	19	35319261	35347355	0.0107225	0.00839257	0.201988	18201	0.462862	No
Skin-NotSunExposed(Suprapubic)	514	AC002511.2	ENSG00000233214.1	19	35424062	35424652	-0.0162899	0.0127595	0.202313	18201	0.463183	No
Skin-NotSunExposed(Suprapubic)	514	AC002511.3	ENSG00000232680.2	19	35432957	35434642	-0.0150342	0.0127788	0.239966	18201	0.508566	No
Skin-NotSunExposed(Suprapubic)	514	FFAR2	ENSG00000126262.4	19	35443907	35451767	-0.00798339	0.00687184	0.245899	18201	0.514911	No
Skin-NotSunExposed(Suprapubic)	514	KRTDAP	ENSG00000188508.10	19	35487324	35495558	0.00393352	0.00401993	0.328306	18201	0.596165	No
Skin-NotSunExposed(Suprapubic)	514	DMKN	ENSG00000161249.20	19	35497220	35513658	0.00466265	0.00236372	0.0491011	18201	0.206429	No
Skin-NotSunExposed(Suprapubic)	514	SBSN	ENSG00000189001.10	19	35523367	35528351	0.00618242	0.002655	0.0202849	18201	0.120302	No
Skin-NotSunExposed(Suprapubic)	514	GAPDHS	ENSG00000105679.8	19	35533412	35538683	0.000321812	0.00954691	0.973123	18201	0.989211	No
Skin-NotSunExposed(Suprapubic)	514	TMEM147	ENSG00000105677.11	19	35545595	35547526	-0.0011643	0.0013598	0.392289	18201	0.650397	No
Skin-NotSunExposed(Suprapubic)	514	ATP4A	ENSG00000105675.8	19	35550043	35563658	-0.0239237	0.0134591	0.076103	18201	0.268336	No
Skin-NotSunExposed(Suprapubic)	514	HAUS5	ENSG00000249115.8	19	35612744	35625349	0.000230643	0.00150601	0.878344	18201	0.949444	No
Skin-NotSunExposed(Suprapubic)	514	RBM42	ENSG00000126254.11	19	35629030	35637686	0.00032499	0.00127518	0.79894	18201	0.910494	No
Skin-NotSunExposed(Suprapubic)	514	ETV2	ENSG00000105672.14	19	35641745	35644871	0.00547704	0.00293723	0.0628197	18201	0.239803	No
Skin-NotSunExposed(Suprapubic)	514	COX6B1	ENSG00000126267.8	19	35648223	35658861	-0.00123199	0.00153785	0.423454	18201	0.67513	No
Skin-NotSunExposed(Suprapubic)	514	UPK1A	ENSG00000105668.7	19	35666516	35678483	-0.0251653	0.0166175	0.130572	18201	0.365733	No
Skin-NotSunExposed(Suprapubic)	514	ZBTB32	ENSG00000011590.13	19	35704527	35717038	0.00487536	0.00879637	0.579662	18201	0.791599	No
Skin-NotSunExposed(Suprapubic)	514	KMT2B	ENSG00000272333.5	19	35718019	35738800	0.00174681	0.00127893	0.172614	18201	0.426499	No
Skin-NotSunExposed(Suprapubic)	514	IGFLR1	ENSG00000126246.9	19	35738879	35742453	0.00651169	0.00250906	0.00973382	18201	0.0761109	No
Skin-NotSunExposed(Suprapubic)	514	U2AF1L4	ENSG00000161265.14	19	35742464	35744981	0.00686626	0.00252462	0.00676472	18201	0.0604088	No
Skin-NotSunExposed(Suprapubic)	514	PSENEN	ENSG00000205155.7	19	35745114	35747519	-0.000873143	0.00148156	0.555904	18201	0.776755	No
Skin-NotSunExposed(Suprapubic)	514	LIN37	ENSG00000267796.7	19	35748361	35754519	0.00643628	0.00233562	0.00607395	18201	0.0566264	No
Skin-NotSunExposed(Suprapubic)	514	HSPB6	ENSG00000004776.12	19	35754872	35758079	0.00534498	0.00546639	0.328659	18201	0.59638	No
Skin-NotSunExposed(Suprapubic)	514	PROSER3	ENSG00000167595.14	19	35758143	35769864	-0.00486106	0.00244818	0.0476349	18201	0.202855	No
Skin-NotSunExposed(Suprapubic)	514	ARHGAP33	ENSG00000004777.18	19	35774532	35788822	0.00865459	0.00306653	0.00496153	18201	0.0496726	Yes
Skin-NotSunExposed(Suprapubic)	514	APLP1	ENSG00000105290.11	19	35868131	35879791	-0.0104948	0.00486792	0.0315754	18201	0.158495	No
Skin-NotSunExposed(Suprapubic)	514	NFKBID	ENSG00000167604.13	19	35887653	35900662	0.00383187	0.00340491	0.260971	18201	0.530837	No
Skin-NotSunExposed(Suprapubic)	514	HCST	ENSG00000126264.9	19	35903856	35904377	0.00768662	0.00517122	0.137808	18201	0.375654	No
Skin-NotSunExposed(Suprapubic)	514	TYROBP	ENSG00000011600.11	19	35904401	35908295	0.0102206	0.00326571	0.00185397	18201	0.0265701	Yes
Skin-NotSunExposed(Suprapubic)	514	LRFN3	ENSG00000126243.8	19	35935358	35945767	-0.00850867	0.00233723	0.000300927	18201	0.00755472	Yes
Skin-NotSunExposed(Suprapubic)	514	AF038458.5	ENSG00000267388.1	19	35960512	35964063	-0.00866087	0.0128335	0.50008	18201	0.735239	No
Skin-NotSunExposed(Suprapubic)	514	SDHAF1	ENSG00000205138.3	19	35995199	35996315	0.00102582	0.00188092	0.585741	18201	0.795305	No
Skin-NotSunExposed(Suprapubic)	514	SYNE4	ENSG00000181392.14	19	36003310	36008793	-0.0225886	0.00466411	1.71519e-06	18201	0.000218309	Yes
Skin-NotSunExposed(Suprapubic)	514	ALKBH6	ENSG00000239382.10	19	36009120	36014239	0.00440127	0.00178642	0.014091	18201	0.0960428	No
Skin-NotSunExposed(Suprapubic)	514	CLIP3	ENSG00000105270.14	19	36014660	36033343	-0.0068679	0.00255717	0.00748145	18201	0.0642385	No
Skin-NotSunExposed(Suprapubic)	514	THAP8	ENSG00000161277.10	19	36034985	36054762	-0.000997705	0.00295254	0.735572	18201	0.879749	No
Skin-NotSunExposed(Suprapubic)	514	WDR62	ENSG00000075702.16	19	36054881	36105106	0.00428692	0.00329624	0.194021	18201	0.453497	No
Skin-NotSunExposed(Suprapubic)	514	OVOL3	ENSG00000105261.7	19	36111151	36113709	0.00278799	0.00956173	0.770733	18201	0.897414	No
Skin-NotSunExposed(Suprapubic)	514	POLR2I	ENSG00000105258.8	19	36113712	36114251	0.00451595	0.00182524	0.0136911	18201	0.0940348	No
Skin-NotSunExposed(Suprapubic)	514	TBCB	ENSG00000105254.11	19	36114289	36125947	0.00391237	0.00148677	0.00876887	18201	0.0710923	No
Skin-NotSunExposed(Suprapubic)	514	CAPNS1	ENSG00000126247.10	19	36139575	36150353	-0.00265	0.00176893	0.134754	18201	0.371576	No
Skin-NotSunExposed(Suprapubic)	514	COX7A1	ENSG00000161281.10	19	36150922	36152869	-0.00163414	0.00322217	0.612273	18201	0.810826	No
Skin-NotSunExposed(Suprapubic)	514	ZNF565	ENSG00000196357.11	19	36182060	36246257	-0.002947	0.00281637	0.295897	18201	0.566371	No
Skin-NotSunExposed(Suprapubic)	514	ZNF146	ENSG00000167635.11	19	36214602	36238774	-0.0011582	0.00129994	0.373385	18201	0.632655	No
Skin-NotSunExposed(Suprapubic)	514	CTD-3162L10.1	ENSG00000267053.6	19	36304580	36312668	-0.00281316	0.00793729	0.723174	18201	0.874119	No
Skin-NotSunExposed(Suprapubic)	514	LINC00665	ENSG00000232677.6	19	36313067	36331718	-0.00755404	0.00401779	0.0606788	18201	0.234926	No
Skin-NotSunExposed(Suprapubic)	514	ZFP14	ENSG00000142065.13	19	36334453	36379199	0.00132775	0.0023642	0.574641	18201	0.788729	No
Skin-NotSunExposed(Suprapubic)	514	ZFP82	ENSG00000181007.8	19	36383120	36418656	-0.0125997	0.00426399	0.00327761	18201	0.0379944	Yes
Skin-NotSunExposed(Suprapubic)	514	ZNF566	ENSG00000186017.14	19	36445119	36489648	-0.00812885	0.00241048	0.00080418	18201	0.0147549	Yes
Skin-NotSunExposed(Suprapubic)	514	ZNF260	ENSG00000254004.6	19	36510695	36528660	0.000803687	0.00218292	0.712904	18201	0.868919	No
Skin-NotSunExposed(Suprapubic)	514	ZNF529	ENSG00000186020.12	19	36534774	36589701	-0.0012868	0.00203634	0.527735	18201	0.75735	No
Skin-NotSunExposed(Suprapubic)	514	ZNF382	ENSG00000161298.17	19	36604817	36634113	-0.0109194	0.00412312	0.00834896	18201	0.0691038	No
Skin-NotSunExposed(Suprapubic)	514	ZNF461	ENSG00000197808.11	19	36637192	36666853	0.000229226	0.00208011	0.912297	18201	0.963781	No
Skin-NotSunExposed(Suprapubic)	514	CTD-3234P18.6	ENSG00000276071.1	19	36668102	36669404	0.00650946	0.00668061	0.330346	18201	0.597555	No
Skin-NotSunExposed(Suprapubic)	514	LINC01534	ENSG00000225975.6	19	36685440	36687449	0.000285066	0.00372907	0.939097	18201	0.974294	No
Skin-NotSunExposed(Suprapubic)	514	ZNF567	ENSG00000189042.13	19	36687628	36727701	0.00431324	0.00286265	0.132522	18201	0.368474	No
Skin-NotSunExposed(Suprapubic)	514	ZNF850	ENSG00000267041.5	19	36714383	36772825	0.000771102	0.00318959	0.80907	18201	0.916842	No
Skin-NotSunExposed(Suprapubic)	514	CTD-2162K18.4	ENSG00000267260.1	19	36773153	36777078	-0.00705212	0.0110761	0.524617	18201	0.755543	No
Skin-NotSunExposed(Suprapubic)	514	ZNF790	ENSG00000197863.8	19	36817428	36850787	-0.00122917	0.00271104	0.650463	18201	0.833869	No
Skin-NotSunExposed(Suprapubic)	514	ZNF345	ENSG00000251247.10	19	36850361	36913029	0.00512616	0.00239346	0.0327054	18201	0.161598	No
Skin-NotSunExposed(Suprapubic)	514	ZNF829	ENSG00000185869.14	19	36888124	36916291	-0.000770931	0.00302276	0.798797	18201	0.910494	No
Skin-NotSunExposed(Suprapubic)	514	ZNF568	ENSG00000198453.12	19	36916329	36997932	-0.000909728	0.00211569	0.667391	18201	0.842457	No
Skin-NotSunExposed(Suprapubic)	514	ZNF420	ENSG00000197050.10	19	37007857	37130314	-0.00338665	0.00262661	0.197879	18201	0.458802	No
Skin-NotSunExposed(Suprapubic)	514	ZNF585A	ENSG00000196967.10	19	37106734	37172741	0.00252688	0.00188701	0.181158	18201	0.437915	No
Skin-NotSunExposed(Suprapubic)	514	ZNF585B	ENSG00000245680.9	19	37181579	37217925	-0.00448904	0.00239051	0.0609918	18201	0.235592	No
Skin-NotSunExposed(Suprapubic)	514	ZNF383	ENSG00000188283.11	19	37218154	37248738	-0.00100213	0.00184023	0.586299	18201	0.795707	No
Skin-NotSunExposed(Suprapubic)	514	LINC01535	ENSG00000226686.7	19	37251912	37265535	-0.0087334	0.0129174	0.499298	18201	0.734658	No
Skin-NotSunExposed(Suprapubic)	514	CTD-3220F14.1	ENSG00000267605.5	19	37265939	37271518	-0.0177786	0.00941312	0.0595196	18201	0.232176	No
Skin-NotSunExposed(Suprapubic)	514	HKR1	ENSG00000181666.17	19	37312837	37369365	-0.00121501	0.00131137	0.354632	18201	0.616608	No
Skin-NotSunExposed(Suprapubic)	514	ZNF527	ENSG00000189164.14	19	37371061	37393066	-0.00109736	0.0023572	0.641753	18201	0.828056	No
Skin-NotSunExposed(Suprapubic)	514	ZNF569	ENSG00000196437.10	19	37411155	37469057	0.005403	0.00254596	0.0343212	18201	0.16667	No
Skin-NotSunExposed(Suprapubic)	514	ZNF570	ENSG00000171827.10	19	37467585	37488652	0.00511101	0.00238868	0.0328716	18201	0.162158	No
Skin-NotSunExposed(Suprapubic)	514	ZNF793	ENSG00000188227.12	19	37507047	37548762	-0.000664951	0.00206839	0.747981	18201	0.886152	No
Skin-NotSunExposed(Suprapubic)	514	ZNF571	ENSG00000180479.13	19	37554782	37594790	-0.0013097	0.00245149	0.593412	18201	0.80041	No
Skin-NotSunExposed(Suprapubic)	514	ZNF540	ENSG00000171817.16	19	37594830	37614097	0.00460271	0.00382949	0.229976	18201	0.497855	No
Skin-NotSunExposed(Suprapubic)	514	ZFP30	ENSG00000120784.15	19	37631009	37692337	-0.000424456	0.00255467	0.868108	18201	0.945781	No
Skin-NotSunExposed(Suprapubic)	514	ZNF781	ENSG00000196381.10	19	37667751	37678773	0.000367549	0.00643021	0.954441	18201	0.981022	No
Skin-NotSunExposed(Suprapubic)	514	ZNF607	ENSG00000198182.12	19	37696363	37719790	-0.00322698	0.0028423	0.256785	18201	0.526476	No
Skin-NotSunExposed(Suprapubic)	514	CTD-2528L19.6	ENSG00000267152.1	19	37728586	37730643	-0.00723621	0.00413306	0.0806013	18201	0.278214	No
Skin-NotSunExposed(Suprapubic)	514	ZNF573	ENSG00000189144.13	19	37735833	37817300	-0.00843685	0.00311434	0.00698327	18201	0.061462	No
Skin-NotSunExposed(Suprapubic)	514	WDR87	ENSG00000171804.10	19	37884823	37906677	0.0224227	0.0193775	0.247772	18201	0.516574	No
Skin-NotSunExposed(Suprapubic)	514	SIPA1L3	ENSG00000105738.10	19	37907228	38208372	-0.000849055	0.00175957	0.62964	18201	0.821379	No
Skin-NotSunExposed(Suprapubic)	514	DPF1	ENSG00000011332.19	19	38211006	38229714	0.00253434	0.00804638	0.75292	18201	0.888013	No
Skin-NotSunExposed(Suprapubic)	514	SPINT2	ENSG00000167642.12	19	38244035	38292614	0.000449205	0.00147895	0.761459	18201	0.892442	No
Skin-NotSunExposed(Suprapubic)	514	PPP1R14A	ENSG00000167641.10	19	38251237	38256591	0.00945924	0.00477408	0.0481056	18201	0.203811	No
Skin-NotSunExposed(Suprapubic)	514	C19orf33	ENSG00000167644.11	19	38304161	38305009	0.0083974	0.00371765	0.0243331	18201	0.134657	No
Skin-NotSunExposed(Suprapubic)	514	YIF1B	ENSG00000167645.16	19	38305104	38317273	-0.000754125	0.00185611	0.684703	18201	0.852822	No
Skin-NotSunExposed(Suprapubic)	514	KCNK6	ENSG00000099337.4	19	38319844	38332076	0.00528297	0.00251323	0.0360554	18201	0.171461	No
Skin-NotSunExposed(Suprapubic)	514	CATSPERG	ENSG00000099338.22	19	38335775	38370943	0.00289272	0.00307208	0.346853	18201	0.610725	No
Skin-NotSunExposed(Suprapubic)	514	PSMD8	ENSG00000099341.11	19	38374536	38383824	0.000361441	0.00111431	0.745802	18201	0.884917	No
Skin-NotSunExposed(Suprapubic)	514	GGN	ENSG00000179168.14	19	38384265	38388082	-0.00127215	0.0045929	0.781909	18201	0.903527	No
Skin-NotSunExposed(Suprapubic)	514	SPRED3	ENSG00000188766.12	19	38388421	38399587	-0.00170752	0.00365283	0.640384	18201	0.826993	No
Skin-NotSunExposed(Suprapubic)	514	FAM98C	ENSG00000130244.12	19	38403135	38409054	0.00170221	0.00161727	0.293077	18201	0.563284	No
Skin-NotSunExposed(Suprapubic)	514	RASGRP4	ENSG00000171777.15	19	38409085	38426305	0.0105124	0.00383602	0.00635883	18201	0.0582035	No
Skin-NotSunExposed(Suprapubic)	514	RYR1	ENSG00000196218.12	19	38433699	38587564	9.2577e-05	0.00333873	0.97789	18201	0.990736	No
Skin-NotSunExposed(Suprapubic)	514	MAP4K1	ENSG00000104814.12	19	38587641	38618882	0.0106237	0.00344447	0.0021552	18201	0.0292519	Yes
Skin-NotSunExposed(Suprapubic)	514	EIF3K	ENSG00000178982.9	19	38619082	38636955	-0.00611772	0.00139768	1.47005e-05	18201	0.000969688	Yes
Skin-NotSunExposed(Suprapubic)	514	ACTN4	ENSG00000130402.11	19	38647670	38731583	0.00053456	0.00167592	0.749888	18201	0.886914	No
Skin-NotSunExposed(Suprapubic)	514	CAPN12	ENSG00000182472.8	19	38733703	38769904	-0.00558332	0.00535243	0.297398	18201	0.567691	No
Skin-NotSunExposed(Suprapubic)	514	LGALS7	ENSG00000205076.4	19	38770971	38773492	0.0253927	0.0280363	0.365533	18201	0.625943	No
Skin-NotSunExposed(Suprapubic)	514	LGALS7B	ENSG00000178934.4	19	38789211	38791749	0.00295394	0.00673358	0.66108	18201	0.838664	No
Skin-NotSunExposed(Suprapubic)	514	LGALS4	ENSG00000171747.8	19	38801671	38813364	-0.0131737	0.00523596	0.0121865	18201	0.0868059	No
Skin-NotSunExposed(Suprapubic)	514	ECH1	ENSG00000104823.8	19	38815422	38832005	-0.00960345	0.00250295	0.000140843	18201	0.00452912	Yes
Skin-NotSunExposed(Suprapubic)	514	HNRNPL	ENSG00000104824.16	19	38836388	38852347	-0.000627274	0.00142729	0.660501	18201	0.838398	No
Skin-NotSunExposed(Suprapubic)	514	RINL	ENSG00000187994.13	19	38867834	38878279	-0.00327951	0.00350218	0.349516	18201	0.611606	No
Skin-NotSunExposed(Suprapubic)	514	SIRT2	ENSG00000068903.19	19	38878555	38899862	0.00327193	0.00151025	0.0307534	18201	0.156388	No
Skin-NotSunExposed(Suprapubic)	514	NFKBIB	ENSG00000104825.16	19	38899952	38908893	0.00105186	0.00179674	0.55853	18201	0.778607	No
Skin-NotSunExposed(Suprapubic)	514	CCER2	ENSG00000262484.1	19	38908980	38912158	0.000626616	0.00849407	0.941223	18201	0.975136	No
Skin-NotSunExposed(Suprapubic)	514	SARS2	ENSG00000104835.14	19	38915266	38930547	-0.00338594	0.00236137	0.152238	18201	0.396975	No
Skin-NotSunExposed(Suprapubic)	514	MRPS12	ENSG00000128626.11	19	38930897	38933162	-0.00219758	0.00146986	0.135531	18201	0.37269	No
Skin-NotSunExposed(Suprapubic)	514	CTC-360G5.9	ENSG00000269486.2	19	38935297	38938632	-0.000301646	0.00569458	0.957777	18201	0.982444	No
Skin-NotSunExposed(Suprapubic)	514	FBXO17	ENSG00000269190.5	19	38941401	38975910	-0.00269166	0.00212219	0.205278	18201	0.466915	No
Skin-NotSunExposed(Suprapubic)	514	FBXO27	ENSG00000161243.8	19	38990714	39032785	0.00298172	0.00454186	0.511811	18201	0.745093	No
Skin-NotSunExposed(Suprapubic)	514	ACP7	ENSG00000183760.10	19	39083913	39111493	-0.0055856	0.00562269	0.321002	18201	0.589394	No
Skin-NotSunExposed(Suprapubic)	514	PAK4	ENSG00000130669.17	19	39125770	39182816	-0.00233678	0.00185145	0.207498	18201	0.469794	No
Skin-NotSunExposed(Suprapubic)	514	NCCRP1	ENSG00000188505.4	19	39196961	39201884	0.00360231	0.00292001	0.217917	18201	0.483556	No
Skin-NotSunExposed(Suprapubic)	514	SYCN	ENSG00000179751.6	19	39202831	39204266	0.0278833	0.0122196	0.0229244	18201	0.129749	No
Skin-NotSunExposed(Suprapubic)	514	IFNL2	ENSG00000183709.7	19	39268514	39270092	0.000267127	0.0147259	0.985535	18201	0.99433	No
Skin-NotSunExposed(Suprapubic)	514	LRFN1	ENSG00000128011.4	19	39306568	39314650	-0.00422847	0.00426773	0.32227	18201	0.590478	No
Skin-NotSunExposed(Suprapubic)	514	GMFG	ENSG00000130755.12	19	39328353	39342372	0.00102655	0.00262951	0.696412	18201	0.860165	No
Skin-NotSunExposed(Suprapubic)	514	CTC-246B18.10	ENSG00000269246.1	19	39341773	39341945	0.0156014	0.0139329	0.263365	18201	0.533145	No
Skin-NotSunExposed(Suprapubic)	514	SAMD4B	ENSG00000179134.15	19	39342396	39385710	-0.00168204	0.00142529	0.238516	18201	0.507094	No
Skin-NotSunExposed(Suprapubic)	514	PAF1	ENSG00000006712.14	19	39385852	39391195	-0.000909231	0.00167759	0.588072	18201	0.796911	No
Skin-NotSunExposed(Suprapubic)	514	MED29	ENSG00000063322.13	19	39391303	39400637	-0.000727227	0.00129642	0.575086	18201	0.788961	No
Skin-NotSunExposed(Suprapubic)	514	ZFP36	ENSG00000128016.5	19	39406813	39409412	-0.00281301	0.00571837	0.622992	18201	0.817461	No
Skin-NotSunExposed(Suprapubic)	514	PLEKHG2	ENSG00000090924.14	19	39412585	39428415	0.00438456	0.00434145	0.313025	18201	0.581543	No
Skin-NotSunExposed(Suprapubic)	514	RPS16	ENSG00000105193.8	19	39433207	39435948	-0.0042275	0.00168062	0.0122059	18201	0.0868486	No
Skin-NotSunExposed(Suprapubic)	514	SUPT5H	ENSG00000196235.13	19	39436156	39476670	0.00119459	0.00110759	0.281316	18201	0.552261	No
Skin-NotSunExposed(Suprapubic)	514	TIMM50	ENSG00000105197.10	19	39480412	39493715	-0.00338262	0.0013003	0.00956365	18201	0.0754894	No
Skin-NotSunExposed(Suprapubic)	514	DLL3	ENSG00000090932.10	19	39498895	39508481	-0.000172035	0.0125888	0.989102	18201	0.995695	No
Skin-NotSunExposed(Suprapubic)	514	EID2B	ENSG00000176401.5	19	39530990	39532854	-0.00147231	0.00417223	0.724327	18201	0.874776	No
Skin-NotSunExposed(Suprapubic)	514	EID2	ENSG00000176396.10	19	39538705	39540333	0.00135847	0.00220396	0.537931	18201	0.765332	No
Skin-NotSunExposed(Suprapubic)	514	LLNLR-268E12.1	ENSG00000276445.1	19	39812972	39813555	0.0190323	0.00941511	0.0437729	18201	0.192303	No
Skin-NotSunExposed(Suprapubic)	514	DYRK1B	ENSG00000105204.13	19	39825350	39834201	0.00195787	0.00267959	0.465333	18201	0.70946	No
Skin-NotSunExposed(Suprapubic)	514	FBL	ENSG00000105202.8	19	39834458	39846414	-0.00493059	0.00158721	0.00200279	18201	0.0279331	Yes
Skin-NotSunExposed(Suprapubic)	514	FCGBP	ENSG00000275395.4	19	39863323	39934626	0.00107625	0.00626765	0.863732	18201	0.943682	No
Skin-NotSunExposed(Suprapubic)	514	PSMC4	ENSG00000013275.7	19	39971005	39981441	0.00141278	0.00126125	0.263198	18201	0.533004	No
Skin-NotSunExposed(Suprapubic)	514	ZNF546	ENSG00000187187.13	19	39984134	40021041	-0.00990045	0.0026219	0.000178808	18201	0.00536917	Yes
Skin-NotSunExposed(Suprapubic)	514	ZNF780B	ENSG00000128000.15	19	40028260	40056209	-0.00449443	0.0025448	0.0779947	18201	0.27242	No
Skin-NotSunExposed(Suprapubic)	514	ZNF780A	ENSG00000197782.14	19	40069152	40090753	-0.000838861	0.00307745	0.785288	18201	0.904859	No
Skin-NotSunExposed(Suprapubic)	514	MAP3K10	ENSG00000130758.7	19	40191744	40215575	0.00517594	0.00233882	0.0273517	18201	0.14476	No
Skin-NotSunExposed(Suprapubic)	514	TTC9B	ENSG00000174521.7	19	40216058	40218399	0.0104086	0.00979115	0.288277	18201	0.558841	No
Skin-NotSunExposed(Suprapubic)	514	CNTD2	ENSG00000105219.8	19	40222208	40226690	0.00509249	0.00671201	0.448387	18201	0.695689	No
Skin-NotSunExposed(Suprapubic)	514	AKT2	ENSG00000105221.16	19	40230317	40285536	-0.00138248	0.00117167	0.2386	18201	0.507094	No
Skin-NotSunExposed(Suprapubic)	514	C19orf47	ENSG00000160392.13	19	40319536	40348455	-0.00141697	0.00166876	0.39623	18201	0.652474	No
Skin-NotSunExposed(Suprapubic)	514	PLD3	ENSG00000105223.19	19	40348528	40378483	0.00138119	0.00163999	0.40009	18201	0.655625	No
Skin-NotSunExposed(Suprapubic)	514	HIPK4	ENSG00000160396.8	19	40379271	40390187	-0.000692903	0.00693539	0.920458	18201	0.967124	No
Skin-NotSunExposed(Suprapubic)	514	PRX	ENSG00000105227.14	19	40393768	40413366	-0.0103514	0.00438368	0.0185978	18201	0.1134	No
Skin-NotSunExposed(Suprapubic)	514	SERTAD1	ENSG00000197019.4	19	40421592	40426025	0.00536347	0.00306686	0.080941	18201	0.278436	No
Skin-NotSunExposed(Suprapubic)	514	SERTAD3	ENSG00000167565.12	19	40440844	40444705	0.00294395	0.00361807	0.416222	18201	0.66885	No
Skin-NotSunExposed(Suprapubic)	514	BLVRB	ENSG00000090013.9	19	40447789	40465840	-0.00152409	0.00194601	0.433893	18201	0.683807	No
Skin-NotSunExposed(Suprapubic)	514	SPTBN4	ENSG00000160460.15	19	40466241	40576464	-0.00976215	0.00350463	0.00555081	18201	0.0531738	No
Skin-NotSunExposed(Suprapubic)	514	SHKBP1	ENSG00000160410.14	19	40576851	40591399	0.00268487	0.00162773	0.0996923	18201	0.314111	No
Skin-NotSunExposed(Suprapubic)	514	LTBP4	ENSG00000090006.17	19	40592883	40629818	-0.00173879	0.00256879	0.498794	18201	0.734511	No
Skin-NotSunExposed(Suprapubic)	514	NUMBL	ENSG00000105245.9	19	40665905	40690972	0.000781425	0.00211881	0.712432	18201	0.868759	No
Skin-NotSunExposed(Suprapubic)	514	COQ8B	ENSG00000123815.11	19	40691529	40716896	-0.00159679	0.00165528	0.335187	18201	0.600702	No
Skin-NotSunExposed(Suprapubic)	514	ITPKC	ENSG00000086544.2	19	40717103	40740855	0.000974902	0.00283703	0.731268	18201	0.877489	No
Skin-NotSunExposed(Suprapubic)	514	C19orf54	ENSG00000188493.14	19	40740861	40751553	-0.00587938	0.00193197	0.00246586	18201	0.0316287	Yes
Skin-NotSunExposed(Suprapubic)	514	SNRPA	ENSG00000077312.8	19	40750637	40765389	-0.0021807	0.00183865	0.236183	18201	0.504254	No
Skin-NotSunExposed(Suprapubic)	514	MIA	ENSG00000261857.6	19	40771648	40777490	-0.0151061	0.00593364	0.0112056	18201	0.0826874	No
Skin-NotSunExposed(Suprapubic)	514	RAB4B	ENSG00000167578.17	19	40778216	40792572	0.00338353	0.00177943	0.0578253	18201	0.227957	No
Skin-NotSunExposed(Suprapubic)	514	EGLN2	ENSG00000269858.5	19	40798996	40808433	-0.00138396	0.00167533	0.409158	18201	0.66267	No
Skin-NotSunExposed(Suprapubic)	514	CTC-490E21.10	ENSG00000269843.1	19	40831221	40837210	-0.000148262	0.00783101	0.984903	18201	0.993968	No
Skin-NotSunExposed(Suprapubic)	514	CYP2A6	ENSG00000255974.7	19	40843538	40850447	0.00166132	0.00994432	0.867389	18201	0.94556	No
Skin-NotSunExposed(Suprapubic)	514	CYP2S1	ENSG00000167600.13	19	41193049	41207539	-0.00633749	0.00544729	0.245223	18201	0.514307	No
Skin-NotSunExposed(Suprapubic)	514	AXL	ENSG00000167601.11	19	41219203	41261766	0.00154844	0.00244054	0.526073	18201	0.756324	No
Skin-NotSunExposed(Suprapubic)	514	HNRNPUL1	ENSG00000105323.16	19	41262496	41307598	-0.000957671	0.00110998	0.38868	18201	0.647183	No
Skin-NotSunExposed(Suprapubic)	514	TGFB1	ENSG00000105329.9	19	41301705	41353911	0.00354368	0.00278245	0.203412	18201	0.46453	No
Skin-NotSunExposed(Suprapubic)	514	CCDC97	ENSG00000142039.3	19	41310189	41324883	-0.00163032	0.00119466	0.17298	18201	0.426844	No
Skin-NotSunExposed(Suprapubic)	514	TMEM91	ENSG00000142046.14	19	41350911	41384083	-0.000498316	0.0034105	0.883893	18201	0.951708	No
Skin-NotSunExposed(Suprapubic)	514	B9D2	ENSG00000123810.7	19	41354421	41364173	0.00513083	0.00322335	0.112079	18201	0.336069	No
Skin-NotSunExposed(Suprapubic)	514	EXOSC5	ENSG00000077348.8	19	41386374	41397459	-0.00440825	0.00208418	0.0349237	18201	0.168428	No
Skin-NotSunExposed(Suprapubic)	514	BCKDHA	ENSG00000248098.11	19	41397480	41425005	-0.00533101	0.0020461	0.00945317	18201	0.0748726	No
Skin-NotSunExposed(Suprapubic)	514	B3GNT8	ENSG00000177191.2	19	41425551	41428730	0.00590975	0.00333427	0.0769429	18201	0.270047	No
Skin-NotSunExposed(Suprapubic)	514	ATP5SL	ENSG00000105341.18	19	41431318	41440717	-0.00200855	0.00156857	0.200973	18201	0.461858	No
Skin-NotSunExposed(Suprapubic)	514	ERICH4	ENSG00000204978.2	19	41443158	41444765	-0.0136999	0.0130738	0.295207	18201	0.565586	No
Skin-NotSunExposed(Suprapubic)	514	PCAT19	ENSG00000267107.6	19	41454169	41500649	0.0128735	0.00433437	0.00312249	18201	0.0370003	Yes
Skin-NotSunExposed(Suprapubic)	514	AC006129.1	ENSG00000268355.1	19	41531206	41532174	-0.0226573	0.00950432	0.0175086	18201	0.109435	No
Skin-NotSunExposed(Suprapubic)	514	LINC01480	ENSG00000270164.1	19	41535183	41536904	0.0105544	0.00723916	0.145491	18201	0.387828	No
Skin-NotSunExposed(Suprapubic)	514	AC006129.2	ENSG00000268027.5	19	41545192	41555462	-0.00853918	0.0116924	0.465542	18201	0.709659	No
Skin-NotSunExposed(Suprapubic)	514	CEACAM21	ENSG00000007129.17	19	41549518	41586844	0.00369533	0.0100496	0.713247	18201	0.869046	No
Skin-NotSunExposed(Suprapubic)	514	CEACAM4	ENSG00000105352.10	19	41618971	41627074	-0.0155299	0.0114643	0.176158	18201	0.431191	No
Skin-NotSunExposed(Suprapubic)	514	CEACAM7	ENSG00000007306.14	19	41673307	41706976	-0.0472733	0.0123758	0.00015064	18201	0.0047382	Yes
Skin-NotSunExposed(Suprapubic)	514	CEACAM5	ENSG00000105388.15	19	41708585	41729798	-0.0443211	0.00921811	2.0286e-06	18201	0.000239757	Yes
Skin-NotSunExposed(Suprapubic)	514	CEACAM6	ENSG00000086548.8	19	41750977	41772208	-0.0447961	0.0098919	7.4593e-06	18201	0.000614329	Yes
Skin-NotSunExposed(Suprapubic)	514	RPS19	ENSG00000105372.6	19	41859918	41872926	-0.0018448	0.00206838	0.372879	18201	0.632144	No
Skin-NotSunExposed(Suprapubic)	514	CD79A	ENSG00000105369.9	19	41877120	41881372	0.00791022	0.00829741	0.340887	18201	0.606191	No
Skin-NotSunExposed(Suprapubic)	514	ARHGEF1	ENSG00000076928.17	19	41883161	41930150	0.00415098	0.0013054	0.00156637	18201	0.0234453	Yes
Skin-NotSunExposed(Suprapubic)	514	CTD-2575K13.6	ENSG00000268041.2	19	41907705	41928516	-0.00619962	0.0055643	0.265747	18201	0.535378	No
Skin-NotSunExposed(Suprapubic)	514	RABAC1	ENSG00000105404.10	19	41956681	41959390	0.0027159	0.00161976	0.0942298	18201	0.30503	No
Skin-NotSunExposed(Suprapubic)	514	ATP1A3	ENSG00000105409.16	19	41966582	41997497	-0.0158244	0.00770747	0.0405881	18201	0.184317	No
Skin-NotSunExposed(Suprapubic)	514	GRIK5	ENSG00000105737.9	19	41998321	42069498	-0.00771679	0.00342424	0.0246622	18201	0.135859	No
Skin-NotSunExposed(Suprapubic)	514	ZNF574	ENSG00000105732.12	19	42068477	42081549	-0.000379839	0.00235827	0.872107	18201	0.947312	No
Skin-NotSunExposed(Suprapubic)	514	POU2F2	ENSG00000028277.21	19	42086110	42196585	-0.00341653	0.00354753	0.335985	18201	0.601419	No
Skin-NotSunExposed(Suprapubic)	514	DEDD2	ENSG00000160570.13	19	42198598	42220140	0.00568648	0.00192995	0.00336711	18201	0.0384717	Yes
Skin-NotSunExposed(Suprapubic)	514	ZNF526	ENSG00000167625.10	19	42220271	42228201	-0.00321328	0.00237357	0.17643	18201	0.431382	No
Skin-NotSunExposed(Suprapubic)	514	GSK3A	ENSG00000105723.11	19	42230186	42242625	3.88766e-06	0.00100341	0.99691	18201	0.998876	No
Skin-NotSunExposed(Suprapubic)	514	ERF	ENSG00000105722.9	19	42247572	42255157	0.00524358	0.00278133	0.0599815	18201	0.233324	No
Skin-NotSunExposed(Suprapubic)	514	CIC	ENSG00000079432.7	19	42268537	42295797	0.000403988	0.00180246	0.822748	18201	0.923228	No
Skin-NotSunExposed(Suprapubic)	514	PAFAH1B3	ENSG00000079462.7	19	42297033	42303546	-0.00628362	0.00250461	0.0124338	18201	0.0880919	No
Skin-NotSunExposed(Suprapubic)	514	PRR19	ENSG00000188368.9	19	42302098	42310821	-0.000960284	0.00631097	0.879122	18201	0.949609	No
Skin-NotSunExposed(Suprapubic)	514	TMEM145	ENSG00000167619.11	19	42313336	42325062	-0.000595753	0.00768436	0.938235	18201	0.974204	No
Skin-NotSunExposed(Suprapubic)	514	MEGF8	ENSG00000105429.12	19	42325609	42378769	-0.00157395	0.0017596	0.371493	18201	0.630977	No
Skin-NotSunExposed(Suprapubic)	514	CNFN	ENSG00000105427.9	19	42387019	42390287	0.00695503	0.00313375	0.0269152	18201	0.14345	No
Skin-NotSunExposed(Suprapubic)	514	LIPE	ENSG00000079435.9	19	42401507	42427426	-0.0181935	0.00766983	0.0180715	18201	0.111536	No
Skin-NotSunExposed(Suprapubic)	514	CXCL17	ENSG00000189377.8	19	42428288	42443048	-0.008938	0.0137249	0.515204	18201	0.748084	No
Skin-NotSunExposed(Suprapubic)	514	CEACAM1	ENSG00000079385.21	19	42507304	42561234	-0.0435176	0.00734036	5.7586e-09	18201	3.38104e-06	Yes
Skin-NotSunExposed(Suprapubic)	514	PSG7	ENSG00000221878.12	19	42924140	42937178	-0.0274331	0.0170443	0.108145	18201	0.32901	No
Skin-NotSunExposed(Suprapubic)	514	PSG5	ENSG00000204941.13	19	43166256	43186536	-0.013783	0.0151968	0.364868	18201	0.625655	No
Skin-NotSunExposed(Suprapubic)	514	PSG4	ENSG00000243137.7	19	43192702	43205774	-0.0281789	0.0269027	0.295412	18201	0.565772	No
Skin-NotSunExposed(Suprapubic)	514	CD177	ENSG00000204936.9	19	43353659	43363172	-0.0222077	0.0137281	0.106371	18201	0.326102	No
Skin-NotSunExposed(Suprapubic)	514	TEX101	ENSG00000131126.18	19	43401496	43418597	9.80384e-05	0.0102127	0.992345	18201	0.996907	No
Skin-NotSunExposed(Suprapubic)	514	LYPD3	ENSG00000124466.8	19	43460787	43465660	0.008529	0.0025191	0.000766696	18201	0.0143548	Yes
Skin-NotSunExposed(Suprapubic)	514	PHLDB3	ENSG00000176531.10	19	43475103	43504935	0.00472453	0.00226954	0.037885	18201	0.176988	No
Skin-NotSunExposed(Suprapubic)	514	ETHE1	ENSG00000105755.7	19	43506719	43527244	-0.0141661	0.0028421	8.62606e-07	18201	0.000144039	Yes
Skin-NotSunExposed(Suprapubic)	514	ZNF575	ENSG00000176472.10	19	43525497	43536130	-0.00491688	0.00322887	0.128455	18201	0.362457	No
Skin-NotSunExposed(Suprapubic)	514	XRCC1	ENSG00000073050.11	19	43543040	43580473	-0.00227928	0.00151332	0.132671	18201	0.3686	No
Skin-NotSunExposed(Suprapubic)	514	PINLYP	ENSG00000234465.10	19	43576800	43582104	-0.00420899	0.00419157	0.315797	18201	0.584465	No
Skin-NotSunExposed(Suprapubic)	514	IRGQ	ENSG00000167378.8	19	43584369	43596135	-0.0007794	0.00271795	0.774417	18201	0.899098	No
Skin-NotSunExposed(Suprapubic)	514	ZNF576	ENSG00000124444.15	19	43596392	43601157	-0.00366302	0.00168974	0.0306525	18201	0.156189	No
Skin-NotSunExposed(Suprapubic)	514	ZNF428	ENSG00000131116.11	19	43607219	43619874	-0.00290786	0.00249597	0.244574	18201	0.513907	No
Skin-NotSunExposed(Suprapubic)	514	SRRM5	ENSG00000226763.4	19	43612107	43614487	0.00405952	0.00412518	0.325559	18201	0.593611	No
Skin-NotSunExposed(Suprapubic)	514	CADM4	ENSG00000105767.2	19	43622368	43639839	-0.00536648	0.00255316	0.0360701	18201	0.171461	No
Skin-NotSunExposed(Suprapubic)	514	PLAUR	ENSG00000011422.11	19	43646095	43670547	-0.00480783	0.00332807	0.149199	18201	0.39265	No
Skin-NotSunExposed(Suprapubic)	514	IRGC	ENSG00000124449.6	19	43716010	43720021	-0.0138944	0.0145406	0.339767	18201	0.60498	No
Skin-NotSunExposed(Suprapubic)	514	SMG9	ENSG00000105771.13	19	43727992	43754990	-0.00590681	0.00233237	0.0116338	18201	0.0846312	No
Skin-NotSunExposed(Suprapubic)	514	KCNN4	ENSG00000104783.11	19	43766533	43781257	-0.0338756	0.00579868	9.39085e-09	18201	4.49797e-06	Yes
Skin-NotSunExposed(Suprapubic)	514	AC115522.3	ENSG00000268601.1	19	43794309	43795658	-0.00462741	0.00455112	0.309766	18201	0.578558	No
Skin-NotSunExposed(Suprapubic)	514	LYPD5	ENSG00000159871.14	19	43795929	43827206	-0.00496322	0.00388316	0.201803	18201	0.462714	No
Skin-NotSunExposed(Suprapubic)	514	ZNF283	ENSG00000167637.16	19	43827292	43852017	-0.00594219	0.002431	0.0148619	18201	0.0995301	No
Skin-NotSunExposed(Suprapubic)	514	ZNF404	ENSG00000176222.8	19	43872363	43884051	-0.0125039	0.00383698	0.00119635	18201	0.0195992	Yes
Skin-NotSunExposed(Suprapubic)	514	RP11-15A1.3	ENSG00000267058.1	19	43901386	43901805	-0.00902544	0.00963349	0.349279	18201	0.611586	No
Skin-NotSunExposed(Suprapubic)	514	ZNF45	ENSG00000124459.11	19	43912629	43935278	0.000588304	0.00213768	0.783273	18201	0.904018	No
Skin-NotSunExposed(Suprapubic)	514	ZNF221	ENSG00000159905.14	19	43951223	43967709	-0.0100922	0.00539717	0.0620897	18201	0.238416	No
Skin-NotSunExposed(Suprapubic)	514	ZNF155	ENSG00000204920.10	19	43967862	43996895	0.000558627	0.00456087	0.902567	18201	0.959288	No
Skin-NotSunExposed(Suprapubic)	514	ZNF230	ENSG00000159882.12	19	44002948	44013926	0.00236525	0.00276264	0.392329	18201	0.650403	No
Skin-NotSunExposed(Suprapubic)	514	ZNF222	ENSG00000159885.13	19	44025342	44033112	0.00262969	0.00391282	0.501854	18201	0.736989	No
Skin-NotSunExposed(Suprapubic)	514	ZNF223	ENSG00000178386.12	19	44051367	44067991	0.00476387	0.00335634	0.156426	18201	0.402533	No
Skin-NotSunExposed(Suprapubic)	514	ZNF284	ENSG00000186026.6	19	44072144	44089613	-0.00340644	0.00283441	0.230013	18201	0.497855	No
Skin-NotSunExposed(Suprapubic)	514	ZNF224	ENSG00000267680.5	19	44094339	44109886	0.000566207	0.00162785	0.72812	18201	0.876247	No
Skin-NotSunExposed(Suprapubic)	514	ZNF225	ENSG00000256294.7	19	44112240	44134816	-0.00318652	0.00281887	0.258849	18201	0.528949	No
Skin-NotSunExposed(Suprapubic)	514	ZNF234	ENSG00000263002.7	19	44141557	44160309	-0.00582744	0.00241329	0.0161108	18201	0.104386	No
Skin-NotSunExposed(Suprapubic)	514	ZNF226	ENSG00000167380.16	19	44165073	44178381	-0.00247854	0.00208626	0.235396	18201	0.503461	No
Skin-NotSunExposed(Suprapubic)	514	ZNF227	ENSG00000131115.15	19	44207547	44237268	-0.00178069	0.00204505	0.384327	18201	0.643172	No
Skin-NotSunExposed(Suprapubic)	514	ZNF235	ENSG00000159917.15	19	44228729	44305046	-0.00196731	0.00244372	0.421182	18201	0.673729	No
Skin-NotSunExposed(Suprapubic)	514	ZNF233	ENSG00000159915.12	19	44259880	44275317	-0.00551322	0.00455996	0.227225	18201	0.494408	No
Skin-NotSunExposed(Suprapubic)	514	ZNF112	ENSG00000062370.16	19	44326555	44367217	-0.00373252	0.00321897	0.246798	18201	0.515607	No
Skin-NotSunExposed(Suprapubic)	514	ZNF285	ENSG00000267508.5	19	44382298	44401608	-0.0158641	0.00688072	0.0215487	18201	0.125426	No
Skin-NotSunExposed(Suprapubic)	514	ZNF229	ENSG00000278318.4	19	44417519	44448578	-0.00982024	0.00537956	0.0685356	18201	0.252636	No
Skin-NotSunExposed(Suprapubic)	514	ZNF180	ENSG00000167384.10	19	44474428	44500524	0.00402029	0.00243668	0.0996012	18201	0.314111	No
Skin-NotSunExposed(Suprapubic)	514	PVR	ENSG00000073008.14	19	44643798	44663583	-3.33379e-06	0.00222573	0.998806	18201	0.999559	No
Skin-NotSunExposed(Suprapubic)	514	CEACAM19	ENSG00000186567.12	19	44666958	44684359	0.00427824	0.00224317	0.0570729	18201	0.226019	No
Skin-NotSunExposed(Suprapubic)	514	BCL3	ENSG00000069399.14	19	44747836	44760044	-0.00160375	0.00379073	0.672428	18201	0.84579	No
Skin-NotSunExposed(Suprapubic)	514	CBLC	ENSG00000142273.10	19	44777869	44800634	-0.003949	0.00198327	0.0470161	18201	0.201052	No
Skin-NotSunExposed(Suprapubic)	514	BCAM	ENSG00000187244.10	19	44809059	44821420	0.00018317	0.00273153	0.946563	18201	0.97711	No
Skin-NotSunExposed(Suprapubic)	514	NECTIN2	ENSG00000130202.9	19	44846175	44889228	-0.00317803	0.00173847	0.0681453	18201	0.251954	No
Skin-NotSunExposed(Suprapubic)	514	TOMM40	ENSG00000130204.12	19	44890569	44903689	-0.00482849	0.00174231	0.00579448	18201	0.0547303	No
Skin-NotSunExposed(Suprapubic)	514	APOE	ENSG00000130203.9	19	44905754	44909393	-0.0107497	0.00382164	0.00510696	18201	0.0505447	No
Skin-NotSunExposed(Suprapubic)	514	APOC1	ENSG00000130208.9	19	44914247	44919349	-0.011826	0.00591364	0.0460727	18201	0.198511	No
Skin-NotSunExposed(Suprapubic)	514	APOC2	ENSG00000234906.9	19	44945982	44949565	0.0161562	0.00790311	0.0414578	18201	0.186881	No
Skin-NotSunExposed(Suprapubic)	514	CTB-129P6.11	ENSG00000267114.1	19	44950044	44954007	-0.010871	0.00980576	0.268132	18201	0.53779	No
Skin-NotSunExposed(Suprapubic)	514	CLPTM1	ENSG00000104853.15	19	44954591	44993341	-0.000845403	0.00138205	0.541016	18201	0.766793	No
Skin-NotSunExposed(Suprapubic)	514	RELB	ENSG00000104856.13	19	45001430	45038198	-0.00734592	0.00412981	0.0758972	18201	0.267766	No
Skin-NotSunExposed(Suprapubic)	514	CLASRP	ENSG00000104859.14	19	45039040	45070956	0.000684744	0.00157338	0.663603	18201	0.840283	No
Skin-NotSunExposed(Suprapubic)	514	ZNF296	ENSG00000170684.8	19	45071500	45076509	0.00609695	0.00406132	0.133939	18201	0.370286	No
Skin-NotSunExposed(Suprapubic)	514	GEMIN7	ENSG00000142252.10	19	45079195	45091524	0.00401891	0.00248372	0.106282	18201	0.325936	No
Skin-NotSunExposed(Suprapubic)	514	PPP1R37	ENSG00000104866.10	19	45091792	45147285	-0.000840691	0.00141032	0.551383	18201	0.773466	No
Skin-NotSunExposed(Suprapubic)	514	NKPD1	ENSG00000179846.9	19	45149750	45158737	0.00436366	0.00352199	0.215945	18201	0.48161	No
Skin-NotSunExposed(Suprapubic)	514	TRAPPC6A	ENSG00000007255.10	19	45162928	45178237	-0.00346939	0.00199117	0.0820658	18201	0.280332	No
Skin-NotSunExposed(Suprapubic)	514	BLOC1S3	ENSG00000189114.6	19	45178745	45181801	0.00464678	0.00265452	0.0806532	18201	0.278288	No
Skin-NotSunExposed(Suprapubic)	514	EXOC3L2	ENSG00000283632.2	19	45212621	45245431	-0.00142074	0.00493273	0.773451	18201	0.898829	No
Skin-NotSunExposed(Suprapubic)	514	MARK4	ENSG00000007047.14	19	45251258	45305283	-0.000899971	0.00163767	0.582883	18201	0.794281	No
Skin-NotSunExposed(Suprapubic)	514	CKM	ENSG00000104879.4	19	45306414	45322977	0.00372648	0.0081028	0.645791	18201	0.831204	No
Skin-NotSunExposed(Suprapubic)	514	KLC3	ENSG00000104892.16	19	45333434	45349602	-0.00068138	0.00239656	0.776287	18201	0.899869	No
Skin-NotSunExposed(Suprapubic)	514	ERCC2	ENSG00000104884.14	19	45349837	45370918	0.00385324	0.00170268	0.0240685	18201	0.133804	No
Skin-NotSunExposed(Suprapubic)	514	PPP1R13L	ENSG00000104881.15	19	45379634	45405081	0.000183973	0.0018888	0.922447	18201	0.968099	No
Skin-NotSunExposed(Suprapubic)	514	CD3EAP	ENSG00000117877.10	19	45406209	45410766	-0.0064859	0.00336401	0.0544267	18201	0.219601	No
Skin-NotSunExposed(Suprapubic)	514	ERCC1	ENSG00000012061.15	19	45407333	45478828	-0.00193975	0.00145794	0.183978	18201	0.441649	No
Skin-NotSunExposed(Suprapubic)	514	FOSB	ENSG00000125740.13	19	45467995	45475179	-0.0125672	0.0129029	0.330542	18201	0.597555	No
Skin-NotSunExposed(Suprapubic)	514	RTN2	ENSG00000125744.11	19	45485289	45497061	0.0018724	0.00270493	0.489127	18201	0.726683	No
Skin-NotSunExposed(Suprapubic)	514	PPM1N	ENSG00000213889.10	19	45488777	45502510	0.00294922	0.0037591	0.433093	18201	0.683125	No
Skin-NotSunExposed(Suprapubic)	514	VASP	ENSG00000125753.13	19	45506579	45526983	-0.000396558	0.0017583	0.821657	18201	0.92271	No
Skin-NotSunExposed(Suprapubic)	514	OPA3	ENSG00000125741.4	19	45527427	45602212	0.00099639	0.00208571	0.633059	18201	0.822787	No
Skin-NotSunExposed(Suprapubic)	514	GPR4	ENSG00000177464.4	19	45589764	45599753	-0.0105931	0.00437033	0.0157153	18201	0.102813	No
Skin-NotSunExposed(Suprapubic)	514	EML2	ENSG00000125746.16	19	45606994	45645629	-0.000971898	0.00164647	0.555267	18201	0.776222	No
Skin-NotSunExposed(Suprapubic)	514	GIPR	ENSG00000010310.8	19	45668244	45683724	-0.016115	0.00463443	0.000551515	18201	0.0112788	Yes
Skin-NotSunExposed(Suprapubic)	514	SNRPD2	ENSG00000125743.10	19	45687454	45692389	-6.29682e-05	0.0015989	0.968602	18201	0.987371	No
Skin-NotSunExposed(Suprapubic)	514	QPCTL	ENSG00000011478.11	19	45692483	45703989	-0.00174982	0.00224849	0.436815	18201	0.686113	No
Skin-NotSunExposed(Suprapubic)	514	FBXO46	ENSG00000177051.5	19	45710629	45730904	-0.0045307	0.00197303	0.022077	18201	0.12718	No
Skin-NotSunExposed(Suprapubic)	514	SIX5	ENSG00000177045.7	19	45765965	45769226	-0.00449647	0.00264603	0.0898899	18201	0.296392	No
Skin-NotSunExposed(Suprapubic)	514	DMPK	ENSG00000104936.17	19	45769717	45782552	0.00759184	0.00197292	0.00013476	18201	0.00440941	Yes
Skin-NotSunExposed(Suprapubic)	514	DMWD	ENSG00000185800.11	19	45782947	45792802	0.00103917	0.00166648	0.533197	18201	0.761792	No
Skin-NotSunExposed(Suprapubic)	514	SYMPK	ENSG00000125755.18	19	45815410	45863290	-0.000784342	0.00102895	0.446261	18201	0.694103	No
Skin-NotSunExposed(Suprapubic)	514	FOXA3	ENSG00000170608.2	19	45863989	45873797	-0.00483206	0.0136259	0.723024	18201	0.874119	No
Skin-NotSunExposed(Suprapubic)	514	IRF2BP1	ENSG00000170604.4	19	45883607	45886170	-0.000316339	0.00191277	0.868711	18201	0.946037	No
Skin-NotSunExposed(Suprapubic)	514	MYPOP	ENSG00000176182.5	19	45890020	45902604	0.00345982	0.0022656	0.127377	18201	0.360619	No
Skin-NotSunExposed(Suprapubic)	514	NOVA2	ENSG00000104967.6	19	45933734	45973546	0.00554489	0.00343529	0.107147	18201	0.327432	No
Skin-NotSunExposed(Suprapubic)	514	CCDC61	ENSG00000104983.8	19	45995461	46021318	-0.00186531	0.00191187	0.329717	18201	0.597496	No
Skin-NotSunExposed(Suprapubic)	514	PGLYRP1	ENSG00000008438.4	19	46019153	46023065	0.0158834	0.0109205	0.146457	18201	0.389205	No
Skin-NotSunExposed(Suprapubic)	514	CTC-344H19.4	ENSG00000268401.1	19	46027654	46030161	-0.0149172	0.0120464	0.21619	18201	0.481983	No
Skin-NotSunExposed(Suprapubic)	514	IGFL4	ENSG00000204869.8	19	46039748	46077094	-0.0180873	0.00735909	0.0143224	18201	0.0970066	No
Skin-NotSunExposed(Suprapubic)	514	AC007193.6	ENSG00000267922.1	19	46101122	46196218	-0.0105956	0.0049784	0.0338071	18201	0.165143	No
Skin-NotSunExposed(Suprapubic)	514	IGFL3	ENSG00000188624.2	19	46120071	46124674	-0.0110099	0.0091106	0.227446	18201	0.494803	No
Skin-NotSunExposed(Suprapubic)	514	IGFL2	ENSG00000204866.8	19	46143106	46161299	0.00426305	0.00716557	0.55216	18201	0.7739	No
Skin-NotSunExposed(Suprapubic)	514	AC006262.4	ENSG00000269729.1	19	46163893	46180647	0.0155997	0.00640373	0.015203	18201	0.100769	No
Skin-NotSunExposed(Suprapubic)	514	IGFL2-AS1	ENSG00000268621.5	19	46189166	46203083	-0.0246471	0.00640869	0.000135903	18201	0.00443291	Yes
Skin-NotSunExposed(Suprapubic)	514	IGFL1	ENSG00000188293.5	19	46229752	46231243	0.010308	0.0126016	0.41376	18201	0.6666	No
Skin-NotSunExposed(Suprapubic)	514	HIF3A	ENSG00000124440.15	19	46297046	46343433	-0.010261	0.00418686	0.0146026	18201	0.0984012	No
Skin-NotSunExposed(Suprapubic)	514	PPP5C	ENSG00000011485.14	19	46346994	46392981	0.000770884	0.00125899	0.540619	18201	0.766638	No
Skin-NotSunExposed(Suprapubic)	514	CCDC8	ENSG00000169515.5	19	46410372	46413584	-0.0238878	0.00440229	9.04829e-08	18201	2.79132e-05	Yes
Skin-NotSunExposed(Suprapubic)	514	PNMAL1	ENSG00000182013.17	19	46466491	46471563	-0.0237959	0.0111215	0.0328753	18201	0.162158	No
Skin-NotSunExposed(Suprapubic)	514	PPP5D1	ENSG00000230510.6	19	46480796	46601200	-0.000670813	0.0062813	0.914995	18201	0.96476	No
Skin-NotSunExposed(Suprapubic)	514	PNMAL2	ENSG00000204851.6	19	46486906	46494507	-0.000896477	0.00405779	0.825241	18201	0.924624	No
Skin-NotSunExposed(Suprapubic)	514	CALM3	ENSG00000160014.16	19	46601236	46610793	-0.00190338	0.00161576	0.239362	18201	0.507943	No
Skin-NotSunExposed(Suprapubic)	514	PTGIR	ENSG00000160013.8	19	46620468	46625118	-0.00706597	0.00451597	0.118305	18201	0.346185	No
Skin-NotSunExposed(Suprapubic)	514	DACT3	ENSG00000197380.10	19	46647612	46661138	-0.00226064	0.00349344	0.517863	18201	0.749812	No
Skin-NotSunExposed(Suprapubic)	514	PRKD2	ENSG00000105287.12	19	46674275	46717127	0.0025288	0.00172311	0.142859	18201	0.38362	No
Skin-NotSunExposed(Suprapubic)	514	STRN4	ENSG00000090372.14	19	46719507	46746994	-0.000428835	0.00119958	0.720879	18201	0.873013	No
Skin-NotSunExposed(Suprapubic)	514	FKRP	ENSG00000181027.10	19	46746046	46776974	-0.00469776	0.00250358	0.0611895	18201	0.236156	No
Skin-NotSunExposed(Suprapubic)	514	SLC1A5	ENSG00000105281.12	19	46774883	46787814	-0.0182516	0.00324228	3.04513e-08	18201	1.28894e-05	Yes
Skin-NotSunExposed(Suprapubic)	514	AP2S1	ENSG00000042753.11	19	46838136	46850992	-0.000813508	0.00135044	0.547185	18201	0.771024	No
Skin-NotSunExposed(Suprapubic)	514	ARHGAP35	ENSG00000160007.18	19	46918676	47005077	-0.00277178	0.00172221	0.108164	18201	0.32901	No
Skin-NotSunExposed(Suprapubic)	514	NPAS1	ENSG00000130751.9	19	47019820	47045775	0.00153432	0.00500565	0.75934	18201	0.891718	No
Skin-NotSunExposed(Suprapubic)	514	TMEM160	ENSG00000130748.6	19	47045907	47048630	-0.00566807	0.00614367	0.356674	18201	0.618505	No
Skin-NotSunExposed(Suprapubic)	514	ZC3H4	ENSG00000130749.9	19	47064187	47113752	-0.00195772	0.00174717	0.263043	18201	0.532967	No
Skin-NotSunExposed(Suprapubic)	514	SAE1	ENSG00000142230.11	19	47113274	47210636	0.000784397	0.00126019	0.53394	18201	0.762308	No
Skin-NotSunExposed(Suprapubic)	514	BBC3	ENSG00000105327.17	19	47220824	47232766	0.00408373	0.0040268	0.311015	18201	0.579739	No
Skin-NotSunExposed(Suprapubic)	514	CCDC9	ENSG00000105321.12	19	47255980	47271953	0.00160745	0.00187194	0.39092	18201	0.649309	No
Skin-NotSunExposed(Suprapubic)	514	INAFM1	ENSG00000257704.3	19	47274453	47275707	0.00169058	0.00240469	0.482365	18201	0.721929	No
Skin-NotSunExposed(Suprapubic)	514	C5AR1	ENSG00000197405.7	19	47290023	47322066	0.00590457	0.00553926	0.286969	18201	0.557884	No
Skin-NotSunExposed(Suprapubic)	514	C5AR2	ENSG00000134830.5	19	47332147	47347327	0.00824853	0.0066191	0.213294	18201	0.478276	No
Skin-NotSunExposed(Suprapubic)	514	DHX34	ENSG00000134815.18	19	47349281	47382704	-0.00219836	0.00205855	0.286083	18201	0.557136	No
Skin-NotSunExposed(Suprapubic)	514	MEIS3	ENSG00000105419.17	19	47403124	47419523	-0.00838267	0.00309465	0.00698888	18201	0.061462	No
Skin-NotSunExposed(Suprapubic)	514	SLC8A2	ENSG00000118160.13	19	47428017	47472168	-0.00455708	0.00637261	0.474884	18201	0.7165	No
Skin-NotSunExposed(Suprapubic)	514	KPTN	ENSG00000118162.13	19	47475144	47484268	0.00220693	0.00261792	0.399634	18201	0.655308	No
Skin-NotSunExposed(Suprapubic)	514	NAPA	ENSG00000105402.7	19	47487637	47515240	-0.00249901	0.00136986	0.0687163	18201	0.253077	No
Skin-NotSunExposed(Suprapubic)	514	ZNF541	ENSG00000118156.12	19	47520685	47555856	-0.00113738	0.00535646	0.831932	18201	0.927761	No
Skin-NotSunExposed(Suprapubic)	514	GLTSCR1	ENSG00000063169.10	19	47609123	47703277	-0.00041816	0.0019502	0.830309	18201	0.927102	No
Skin-NotSunExposed(Suprapubic)	514	EHD2	ENSG00000024422.11	19	47713343	47743134	0.00330716	0.00206728	0.110292	18201	0.332497	No
Skin-NotSunExposed(Suprapubic)	514	GLTSCR2	ENSG00000105373.18	19	47745522	47757035	-0.00378295	0.00185168	0.0415865	18201	0.187031	No
Skin-NotSunExposed(Suprapubic)	514	SELENOW	ENSG00000178980.14	19	47778572	47784684	0.00507733	0.00189061	0.00748584	18201	0.0642385	No
Skin-NotSunExposed(Suprapubic)	514	PLA2G4C	ENSG00000105499.13	19	48047843	48110817	0.00280931	0.00542934	0.605088	18201	0.806879	No
Skin-NotSunExposed(Suprapubic)	514	LIG1	ENSG00000105486.13	19	48115445	48170603	0.000748253	0.00238513	0.75387	18201	0.888275	No
Skin-NotSunExposed(Suprapubic)	514	C19orf68	ENSG00000185453.12	19	48170692	48197620	0.00112725	0.00253621	0.656905	18201	0.837188	No
Skin-NotSunExposed(Suprapubic)	514	CARD8	ENSG00000105483.17	19	48180770	48255946	0.00242448	0.0020991	0.248649	18201	0.517396	No
Skin-NotSunExposed(Suprapubic)	514	ZNF114	ENSG00000178150.9	19	48270102	48287608	-0.0122782	0.00936594	0.19049	18201	0.449665	No
Skin-NotSunExposed(Suprapubic)	514	CCDC114	ENSG00000105479.15	19	48296457	48320811	-0.00319354	0.00552308	0.563382	18201	0.781385	No
Skin-NotSunExposed(Suprapubic)	514	EMP3	ENSG00000142227.10	19	48321509	48330553	0.00822862	0.00291965	0.00502134	18201	0.0500511	No
Skin-NotSunExposed(Suprapubic)	514	TMEM143	ENSG00000161558.10	19	48332356	48364237	-0.000351478	0.00228247	0.87768	18201	0.949142	No
Skin-NotSunExposed(Suprapubic)	514	KDELR1	ENSG00000105438.8	19	48382570	48391553	-0.00160664	0.00104293	0.12408	18201	0.354979	No
Skin-NotSunExposed(Suprapubic)	514	GRIN2D	ENSG00000105464.3	19	48394875	48444931	0.00742755	0.0042978	0.084576	18201	0.285385	No
Skin-NotSunExposed(Suprapubic)	514	GRWD1	ENSG00000105447.12	19	48445773	48457022	-0.00329126	0.00152284	0.0311566	18201	0.157047	No
Skin-NotSunExposed(Suprapubic)	514	KCNJ14	ENSG00000182324.6	19	48461249	48466980	-0.00378777	0.00358858	0.291711	18201	0.562202	No
Skin-NotSunExposed(Suprapubic)	514	CYTH2	ENSG00000105443.13	19	48469694	48482314	0.00549733	0.00179309	0.00228998	18201	0.0303224	Yes
Skin-NotSunExposed(Suprapubic)	514	LMTK3	ENSG00000142235.8	19	48485271	48513189	-0.0182244	0.00310247	7.83373e-09	18201	4.07376e-06	Yes
Skin-NotSunExposed(Suprapubic)	514	SULT2B1	ENSG00000088002.11	19	48552075	48599425	0.000926523	0.00313732	0.767871	18201	0.895591	No
Skin-NotSunExposed(Suprapubic)	514	FAM83E	ENSG00000105523.3	19	48600810	48614854	-0.0133976	0.00532756	0.0122286	18201	0.0869763	No
Skin-NotSunExposed(Suprapubic)	514	SPACA4	ENSG00000177202.2	19	48606743	48607714	0.0122323	0.00756394	0.106479	18201	0.326254	No
Skin-NotSunExposed(Suprapubic)	514	RPL18	ENSG00000063177.12	19	48615328	48619271	-0.00336875	0.00165459	0.0422847	18201	0.188726	No
Skin-NotSunExposed(Suprapubic)	514	SPHK2	ENSG00000063176.15	19	48624133	48630029	-0.00168173	0.0029172	0.56455	18201	0.782139	No
Skin-NotSunExposed(Suprapubic)	514	DBP	ENSG00000105516.10	19	48630407	48637438	0.011842	0.00505944	0.0196527	18201	0.117587	No
Skin-NotSunExposed(Suprapubic)	514	CA11	ENSG00000063180.8	19	48637942	48646312	-0.00223149	0.00240291	0.35352	18201	0.61567	No
Skin-NotSunExposed(Suprapubic)	514	NTN5	ENSG00000142233.11	19	48661407	48673081	-0.00344812	0.00523827	0.510681	18201	0.744367	No
Skin-NotSunExposed(Suprapubic)	514	FUT2	ENSG00000176920.11	19	48695971	48705950	-0.00583768	0.00521196	0.263237	18201	0.533004	No
Skin-NotSunExposed(Suprapubic)	514	MAMSTR	ENSG00000176909.11	19	48712742	48719721	-0.00787728	0.00370533	0.0340063	18201	0.165866	No
Skin-NotSunExposed(Suprapubic)	514	RASIP1	ENSG00000105538.9	19	48720587	48740721	0.000467047	0.00299336	0.876075	18201	0.948682	No
Skin-NotSunExposed(Suprapubic)	514	IZUMO1	ENSG00000182264.8	19	48740888	48746909	0.0172955	0.00988946	0.0809346	18201	0.278436	No
Skin-NotSunExposed(Suprapubic)	514	FUT1	ENSG00000174951.10	19	48748011	48755390	-0.000824629	0.00453295	0.855721	18201	0.939894	No
Skin-NotSunExposed(Suprapubic)	514	BCAT2	ENSG00000105552.14	19	48795062	48811029	-0.00520435	0.002915	0.0748171	18201	0.265706	No
Skin-NotSunExposed(Suprapubic)	514	HSD17B14	ENSG00000087076.8	19	48813017	48836678	-0.00704279	0.00477393	0.140783	18201	0.380514	No
Skin-NotSunExposed(Suprapubic)	514	PLEKHA4	ENSG00000105559.11	19	48837097	48868632	-0.00946901	0.0033395	0.00476443	18201	0.0484843	Yes
Skin-NotSunExposed(Suprapubic)	514	PPP1R15A	ENSG00000087074.7	19	48872392	48876057	-0.00499915	0.00364627	0.17099	18201	0.423889	No
Skin-NotSunExposed(Suprapubic)	514	TULP2	ENSG00000104804.7	19	48880965	48898733	-0.0130838	0.0118769	0.271167	18201	0.541946	No
Skin-NotSunExposed(Suprapubic)	514	NUCB1	ENSG00000104805.15	19	48900050	48923372	-0.00387769	0.00142313	0.00666372	18201	0.0599834	No
Skin-NotSunExposed(Suprapubic)	514	DHDH	ENSG00000104808.7	19	48933682	48944969	-0.00366046	0.00961575	0.70361	18201	0.863855	No
Skin-NotSunExposed(Suprapubic)	514	BAX	ENSG00000087088.19	19	48954877	48961798	0.000883724	0.00169762	0.602902	18201	0.806099	No
Skin-NotSunExposed(Suprapubic)	514	CTD-2639E6.9	ENSG00000267898.1	19	48963975	48965158	0.00644732	0.00661599	0.330285	18201	0.597555	No
Skin-NotSunExposed(Suprapubic)	514	FTL	ENSG00000087086.14	19	48965301	48966878	0.00340752	0.00214613	0.112985	18201	0.337829	No
Skin-NotSunExposed(Suprapubic)	514	GYS1	ENSG00000104812.14	19	48968125	48993310	-0.00681241	0.00221564	0.00222433	18201	0.0298353	Yes
Skin-NotSunExposed(Suprapubic)	514	RUVBL2	ENSG00000183207.13	19	48993448	49015979	-0.000801055	0.00152774	0.600278	18201	0.804262	No
Skin-NotSunExposed(Suprapubic)	514	LHB	ENSG00000104826.12	19	49015996	49017081	-1.36955e-05	0.00963106	0.998866	18201	0.999559	No
Skin-NotSunExposed(Suprapubic)	514	CTB-60B18.10	ENSG00000268655.2	19	49017496	49020523	0.0135284	0.0082786	0.102868	18201	0.319993	No
Skin-NotSunExposed(Suprapubic)	514	CGB8	ENSG00000213030.5	19	49047638	49049106	0.00171293	0.0195898	0.930357	18201	0.971232	No
Skin-NotSunExposed(Suprapubic)	514	CGB7	ENSG00000196337.11	19	49054275	49058860	0.00864017	0.00423924	0.0420701	18201	0.188274	No
Skin-NotSunExposed(Suprapubic)	514	NTF4	ENSG00000225950.8	19	49061133	49065054	0.00354731	0.00292654	0.22605	18201	0.492912	No
Skin-NotSunExposed(Suprapubic)	514	CTB-60B18.18	ENSG00000268287.1	19	49064296	49064856	0.00679888	0.00482811	0.159708	18201	0.407023	No
Skin-NotSunExposed(Suprapubic)	514	KCNA7	ENSG00000104848.1	19	49067418	49072941	0.000862733	0.00878595	0.921818	18201	0.967869	No
Skin-NotSunExposed(Suprapubic)	514	SNRNP70	ENSG00000104852.14	19	49085419	49108605	0.00664	0.00202564	0.0011195	18201	0.0186764	Yes
Skin-NotSunExposed(Suprapubic)	514	LIN7B	ENSG00000104863.11	19	49114324	49118396	0.00825793	0.00230633	0.000376918	18201	0.00877275	Yes
Skin-NotSunExposed(Suprapubic)	514	C19orf73	ENSG00000221916.3	19	49118461	49119140	-0.00438109	0.00425339	0.303505	18201	0.572402	No
Skin-NotSunExposed(Suprapubic)	514	PPFIA3	ENSG00000177380.13	19	49119389	49151026	0.00585858	0.00230908	0.0114823	18201	0.0841341	No
Skin-NotSunExposed(Suprapubic)	514	HRC	ENSG00000130528.11	19	49151198	49155424	0.00163351	0.00463727	0.724796	18201	0.87486	No
Skin-NotSunExposed(Suprapubic)	514	TRPM4	ENSG00000130529.15	19	49157741	49211836	0.00827276	0.00201988	4.92118e-05	18201	0.00214283	Yes
Skin-NotSunExposed(Suprapubic)	514	SLC6A16	ENSG00000063127.15	19	49289638	49325225	-0.00804417	0.00344688	0.0200103	18201	0.119128	No
Skin-NotSunExposed(Suprapubic)	514	CTC-301O7.4	ENSG00000197813.5	19	49331617	49340250	-0.00622245	0.005201	0.232118	18201	0.500082	No
Skin-NotSunExposed(Suprapubic)	514	CD37	ENSG00000104894.11	19	49335171	49340594	0.00992712	0.00281649	0.000463672	18201	0.0101069	Yes
Skin-NotSunExposed(Suprapubic)	514	TEAD2	ENSG00000074219.13	19	49340861	49362457	-0.00929838	0.00226929	4.8843e-05	18201	0.002137	Yes
Skin-NotSunExposed(Suprapubic)	514	DKKL1	ENSG00000104901.6	19	49361783	49375116	-0.00161812	0.0120344	0.893096	18201	0.954891	No
Skin-NotSunExposed(Suprapubic)	514	CCDC155	ENSG00000161609.9	19	49388218	49417994	0.00738492	0.0135078	0.584822	18201	0.79471	No
Skin-NotSunExposed(Suprapubic)	514	SLC17A7	ENSG00000104888.9	19	49429401	49442360	0.00978825	0.00388466	0.0120605	18201	0.0862866	No
Skin-NotSunExposed(Suprapubic)	514	PIH1D1	ENSG00000104872.10	19	49446298	49453497	-0.000139302	0.00160514	0.930878	18201	0.971487	No
Skin-NotSunExposed(Suprapubic)	514	ALDH16A1	ENSG00000161618.9	19	49453169	49471048	-8.24595e-05	0.00242445	0.972882	18201	0.989158	No
Skin-NotSunExposed(Suprapubic)	514	FLT3LG	ENSG00000090554.12	19	49474207	49486231	-0.00557404	0.00242099	0.02173	18201	0.126015	No
Skin-NotSunExposed(Suprapubic)	514	RPL13A	ENSG00000142541.16	19	49487554	49492308	-0.00140568	0.00170227	0.409336	18201	0.662808	No
Skin-NotSunExposed(Suprapubic)	514	RPS11	ENSG00000142534.6	19	49496374	49499689	-0.000543772	0.00168269	0.746714	18201	0.885519	No
Skin-NotSunExposed(Suprapubic)	514	FCGRT	ENSG00000104870.12	19	49512279	49526333	0.00198582	0.00177874	0.264788	18201	0.534717	No
Skin-NotSunExposed(Suprapubic)	514	RCN3	ENSG00000142552.7	19	49527618	49546962	0.00537695	0.00315487	0.0889504	18201	0.294843	No
Skin-NotSunExposed(Suprapubic)	514	NOSIP	ENSG00000142546.13	19	49555711	49590262	0.000977584	0.00137397	0.477111	18201	0.718214	No
Skin-NotSunExposed(Suprapubic)	514	PRRG2	ENSG00000126460.10	19	49580646	49591015	-0.00157584	0.00214703	0.463321	18201	0.707695	No
Skin-NotSunExposed(Suprapubic)	514	PRR12	ENSG00000126464.13	19	49591643	49626324	7.05941e-05	0.00218892	0.974285	18201	0.989673	No
Skin-NotSunExposed(Suprapubic)	514	RRAS	ENSG00000126458.3	19	49635292	49640201	0.00222168	0.00225677	0.325379	18201	0.593528	No
Skin-NotSunExposed(Suprapubic)	514	SCAF1	ENSG00000126461.14	19	49642125	49658642	-0.00135069	0.00122443	0.270516	18201	0.541182	No
Skin-NotSunExposed(Suprapubic)	514	IRF3	ENSG00000126456.15	19	49659569	49665141	0.00483416	0.001405	0.000629646	18201	0.0124028	Yes
Skin-NotSunExposed(Suprapubic)	514	BCL2L12	ENSG00000126453.9	19	49665876	49673916	-0.00254496	0.0020908	0.224105	18201	0.490729	No
Skin-NotSunExposed(Suprapubic)	514	PRMT1	ENSG00000126457.21	19	49675786	49688663	-0.00355622	0.00148717	0.0171651	18201	0.10836	No
Skin-NotSunExposed(Suprapubic)	514	ADM5	ENSG00000224420.3	19	49689030	49690575	0.00623337	0.00458408	0.174521	18201	0.428895	No
Skin-NotSunExposed(Suprapubic)	514	CPT1C	ENSG00000169169.14	19	49690898	49713731	-0.00935271	0.00310698	0.00274463	18201	0.0339368	Yes
Skin-NotSunExposed(Suprapubic)	514	TSKS	ENSG00000126467.10	19	49739755	49763330	0.0200789	0.0151956	0.186995	18201	0.444494	No
Skin-NotSunExposed(Suprapubic)	514	AP2A1	ENSG00000196961.12	19	49766968	49806868	0.00106238	0.00127884	0.406523	18201	0.660784	No
Skin-NotSunExposed(Suprapubic)	514	FUZ	ENSG00000010361.13	19	49807113	49817376	-0.0044803	0.00216275	0.0388254	18201	0.179538	No
Skin-NotSunExposed(Suprapubic)	514	MED25	ENSG00000104973.16	19	49818279	49838638	-0.000646857	0.00176662	0.714407	18201	0.869819	No
Skin-NotSunExposed(Suprapubic)	514	PTOV1	ENSG00000104960.15	19	49851058	49860744	0.000222019	0.00119745	0.852984	18201	0.938899	No
Skin-NotSunExposed(Suprapubic)	514	PNKP	ENSG00000039650.11	19	49859882	49867909	-0.00510505	0.00181485	0.00510551	18201	0.0505447	No
Skin-NotSunExposed(Suprapubic)	514	AKT1S1	ENSG00000204673.10	19	49869033	49878459	0.00321061	0.00141263	0.0234693	18201	0.131719	No
Skin-NotSunExposed(Suprapubic)	514	TBC1D17	ENSG00000104946.12	19	49878076	49888749	0.000150518	0.00155568	0.922961	18201	0.968099	No
Skin-NotSunExposed(Suprapubic)	514	IL4I1	ENSG00000104951.15	19	49889654	49904321	0.00985553	0.00785272	0.210057	18201	0.47382	No
Skin-NotSunExposed(Suprapubic)	514	NUP62	ENSG00000213024.11	19	49906825	49929700	0.00065229	0.00130818	0.618268	18201	0.814588	No
Skin-NotSunExposed(Suprapubic)	514	ATF5	ENSG00000169136.10	19	49929764	49933935	-0.00205521	0.00306045	0.502194	18201	0.737013	No
Skin-NotSunExposed(Suprapubic)	514	SIGLEC11	ENSG00000161640.15	19	49948985	49961172	0.0149269	0.01186	0.208775	18201	0.471804	No
Skin-NotSunExposed(Suprapubic)	514	VRK3	ENSG00000105053.10	19	49976467	50025805	-0.00150714	0.00161923	0.352426	18201	0.614487	No
Skin-NotSunExposed(Suprapubic)	514	ZNF473	ENSG00000142528.15	19	50025947	50053414	0.000692996	0.00235166	0.76836	18201	0.89601	No
Skin-NotSunExposed(Suprapubic)	514	MYH14	ENSG00000105357.15	19	50188186	50310545	-0.00106245	0.00304063	0.726925	18201	0.875465	No
Skin-NotSunExposed(Suprapubic)	514	KCNC3	ENSG00000131398.13	19	50311937	50333515	-0.000588341	0.00453432	0.896815	18201	0.956032	No
Skin-NotSunExposed(Suprapubic)	514	NR1H2	ENSG00000131408.13	19	50329653	50382982	0.00271049	0.00150355	0.0720423	18201	0.259961	No
Skin-NotSunExposed(Suprapubic)	514	NAPSA	ENSG00000131400.7	19	50358477	50365830	0.0111663	0.00391701	0.00454532	18201	0.0470856	Yes
Skin-NotSunExposed(Suprapubic)	514	POLD1	ENSG00000062822.12	19	50384204	50418018	-0.00133057	0.00216357	0.538845	18201	0.765495	No
Skin-NotSunExposed(Suprapubic)	514	SPIB	ENSG00000269404.6	19	50418938	50431313	0.00894147	0.0115709	0.440039	18201	0.688722	No
Skin-NotSunExposed(Suprapubic)	514	MYBPC2	ENSG00000086967.9	19	50432903	50466321	0.016297	0.0101692	0.109667	18201	0.33135	No
Skin-NotSunExposed(Suprapubic)	514	FAM71E1	ENSG00000142530.10	19	50466785	50476753	-0.00318959	0.00382075	0.404231	18201	0.658734	No
Skin-NotSunExposed(Suprapubic)	514	EMC10	ENSG00000161671.16	19	50476943	50490870	0.000306176	0.00140876	0.828036	18201	0.926027	No
Skin-NotSunExposed(Suprapubic)	514	JOSD2	ENSG00000161677.11	19	50505998	50511353	0.00362787	0.00195814	0.0645223	18201	0.243566	No
Skin-NotSunExposed(Suprapubic)	514	ASPDH	ENSG00000204653.9	19	50511600	50514690	-0.00281651	0.0081571	0.730029	18201	0.876797	No
Skin-NotSunExposed(Suprapubic)	514	LRRC4B	ENSG00000131409.12	19	50516892	50568045	-0.00751836	0.00447629	0.0936708	18201	0.304067	No
Skin-NotSunExposed(Suprapubic)	514	SYT3	ENSG00000213023.10	19	50621307	50639827	-0.0240749	0.012157	0.048223	18201	0.203976	No
Skin-NotSunExposed(Suprapubic)	514	C19orf81	ENSG00000235034.6	19	50649445	50659310	-0.0053505	0.0120956	0.658429	18201	0.837583	No
Skin-NotSunExposed(Suprapubic)	514	SHANK1	ENSG00000161681.15	19	50661827	50719450	-0.00350679	0.006606	0.595762	18201	0.801854	No
Skin-NotSunExposed(Suprapubic)	514	CLEC11A	ENSG00000105472.12	19	50723329	50725718	0.00410543	0.00265792	0.123086	18201	0.354028	No
Skin-NotSunExposed(Suprapubic)	514	CTD-2568A17.1	ENSG00000261341.6	19	50776141	50793142	-0.00554696	0.0109144	0.611525	18201	0.810102	No
Skin-NotSunExposed(Suprapubic)	514	ACPT	ENSG00000142513.5	19	50790415	50795224	-0.00782238	0.00791755	0.323648	18201	0.591319	No
Skin-NotSunExposed(Suprapubic)	514	C19orf48	ENSG00000167747.13	19	50797704	50804929	-0.0031848	0.00240367	0.185795	18201	0.443706	No
Skin-NotSunExposed(Suprapubic)	514	LINC01869	ENSG00000180279.6	19	50808874	50818880	-0.00732391	0.00754406	0.332116	18201	0.598892	No
Skin-NotSunExposed(Suprapubic)	514	KLK1	ENSG00000167748.10	19	50819148	50823787	-0.00980675	0.0035162	0.00549175	18201	0.0529145	No
Skin-NotSunExposed(Suprapubic)	514	KLK15	ENSG00000174562.13	19	50825305	50837213	0.0195467	0.0134036	0.14539	18201	0.387725	No
Skin-NotSunExposed(Suprapubic)	514	KLK3	ENSG00000142515.14	19	50854915	50860764	-0.0068025	0.0196718	0.729641	18201	0.876797	No
Skin-NotSunExposed(Suprapubic)	514	KLK2	ENSG00000167751.12	19	50861568	50880567	0.00747462	0.0166702	0.654074	18201	0.835694	No
Skin-NotSunExposed(Suprapubic)	514	KLK4	ENSG00000167749.11	19	50906352	50910738	-0.0327486	0.0116812	0.00525427	18201	0.0512777	No
Skin-NotSunExposed(Suprapubic)	514	KLK5	ENSG00000167754.12	19	50943303	50953093	0.006949	0.00343855	0.04383	18201	0.192507	No
Skin-NotSunExposed(Suprapubic)	514	KLK6	ENSG00000167755.14	19	50958631	50969673	-0.0100805	0.0112923	0.372464	18201	0.631683	No
Skin-NotSunExposed(Suprapubic)	514	KLK7	ENSG00000169035.11	19	50976482	50984099	0.0063888	0.00338238	0.0595005	18201	0.232176	No
Skin-NotSunExposed(Suprapubic)	514	KLK8	ENSG00000129455.15	19	50996007	51002711	0.00809676	0.00369917	0.0290804	18201	0.150749	No
Skin-NotSunExposed(Suprapubic)	514	KLK9	ENSG00000213022.5	19	51003111	51009634	0.0132319	0.00795239	0.096771	18201	0.308786	No
Skin-NotSunExposed(Suprapubic)	514	KLK10	ENSG00000129451.11	19	51012739	51020175	-0.00407107	0.00472582	0.389409	18201	0.648163	No
Skin-NotSunExposed(Suprapubic)	514	KLK11	ENSG00000167757.13	19	51022216	51028039	0.0143718	0.0038599	0.000219322	18201	0.0061038	Yes
Skin-NotSunExposed(Suprapubic)	514	KLK12	ENSG00000186474.15	19	51029092	51035230	0.0125681	0.0105529	0.234245	18201	0.502414	No
Skin-NotSunExposed(Suprapubic)	514	KLK13	ENSG00000167759.12	19	51056206	51065114	0.00466477	0.00535816	0.384402	18201	0.643178	No
Skin-NotSunExposed(Suprapubic)	514	KLK14	ENSG00000129437.9	19	51077495	51084245	-0.0312246	0.00827931	0.000182078	18201	0.00545066	Yes
Skin-NotSunExposed(Suprapubic)	514	CTU1	ENSG00000142544.6	19	51097606	51108370	-0.00238167	0.00422704	0.573395	18201	0.788072	No
Skin-NotSunExposed(Suprapubic)	514	SIGLEC9	ENSG00000129450.8	19	51124908	51136651	0.00250995	0.0067673	0.710876	18201	0.868482	No
Skin-NotSunExposed(Suprapubic)	514	SIGLEC7	ENSG00000168995.13	19	51142299	51147317	0.0086273	0.0123331	0.484556	18201	0.723852	No
Skin-NotSunExposed(Suprapubic)	514	CD33	ENSG00000105383.14	19	51225064	51240016	0.00931628	0.00483468	0.0545591	18201	0.219989	No
Skin-NotSunExposed(Suprapubic)	514	IGLON5	ENSG00000142549.9	19	51311848	51330354	-0.00530745	0.00704386	0.451518	18201	0.698163	No
Skin-NotSunExposed(Suprapubic)	514	VSIG10L	ENSG00000186806.5	19	51331536	51342124	-0.0115093	0.00387973	0.00315847	18201	0.0371667	Yes
Skin-NotSunExposed(Suprapubic)	514	ETFB	ENSG00000105379.9	19	51345247	51366418	-0.00343054	0.00185179	0.0645445	18201	0.243566	No
Skin-NotSunExposed(Suprapubic)	514	CLDND2	ENSG00000160318.6	19	51367098	51369003	-0.0154812	0.00602754	0.0105103	18201	0.0794098	No
Skin-NotSunExposed(Suprapubic)	514	NKG7	ENSG00000105374.9	19	51371606	51372715	-0.0161541	0.00774566	0.037532	18201	0.176017	No
Skin-NotSunExposed(Suprapubic)	514	SIGLEC10	ENSG00000142512.14	19	51410021	51417803	0.0132381	0.0066825	0.0481459	18201	0.203909	No
Skin-NotSunExposed(Suprapubic)	514	SIGLEC8	ENSG00000105366.15	19	51450847	51458456	0.0177415	0.00997309	0.0758676	18201	0.267743	No
Skin-NotSunExposed(Suprapubic)	514	SIGLEC12	ENSG00000254521.6	19	51491357	51501789	-0.00532919	0.0157584	0.73537	18201	0.879632	No
Skin-NotSunExposed(Suprapubic)	514	SIGLEC6	ENSG00000105492.15	19	51519525	51531856	0.00622129	0.0101385	0.539742	18201	0.76602	No
Skin-NotSunExposed(Suprapubic)	514	ZNF175	ENSG00000105497.7	19	51571298	51592508	-0.00322299	0.00224299	0.151377	18201	0.395664	No
Skin-NotSunExposed(Suprapubic)	514	SIGLEC5	ENSG00000105501.12	19	51611927	51645545	0.0186018	0.0132002	0.159406	18201	0.406806	No
Skin-NotSunExposed(Suprapubic)	514	SIGLEC14	ENSG00000254415.3	19	51642553	51646801	-0.00239438	0.0133437	0.857666	18201	0.940855	No
Skin-NotSunExposed(Suprapubic)	514	SPACA6P-AS	ENSG00000269959.1	19	51685363	51693456	-0.0177778	0.00806565	0.0279771	18201	0.146958	No
Skin-NotSunExposed(Suprapubic)	514	SPACA6	ENSG00000182310.13	19	51693496	51712387	-0.000204802	0.00329151	0.950412	18201	0.979578	No
Skin-NotSunExposed(Suprapubic)	514	HAS1	ENSG00000105509.10	19	51713112	51723994	-0.0197121	0.00913067	0.0313412	18201	0.157624	No
Skin-NotSunExposed(Suprapubic)	514	FPR1	ENSG00000171051.8	19	51745172	51804110	-0.027669	0.00923863	0.00288346	18201	0.0351284	Yes
Skin-NotSunExposed(Suprapubic)	514	FPR2	ENSG00000171049.8	19	51752026	51770526	-0.0225982	0.0139183	0.105097	18201	0.323885	No
Skin-NotSunExposed(Suprapubic)	514	FPR3	ENSG00000187474.4	19	51795163	51826189	0.00857814	0.00571046	0.133692	18201	0.37018	No
Skin-NotSunExposed(Suprapubic)	514	ZNF577	ENSG00000161551.14	19	51804816	51887976	0.00158968	0.00202916	0.43376	18201	0.683716	No
Skin-NotSunExposed(Suprapubic)	514	ZNF649	ENSG00000198093.10	19	51889224	51905040	0.000260007	0.00252762	0.918111	18201	0.965871	No
Skin-NotSunExposed(Suprapubic)	514	ZNF613	ENSG00000176024.17	19	51927147	51948759	0.00223738	0.00308364	0.46845	18201	0.712323	No
Skin-NotSunExposed(Suprapubic)	514	ZNF350	ENSG00000256683.6	19	51964343	51986856	0.00247955	0.00234063	0.289961	18201	0.560387	No
Skin-NotSunExposed(Suprapubic)	514	ZNF615	ENSG00000197619.13	19	51991332	52008230	0.000892378	0.00229755	0.697885	18201	0.861101	No
Skin-NotSunExposed(Suprapubic)	514	ZNF614	ENSG00000142556.18	19	52012765	52030240	0.00540694	0.00248955	0.0303438	18201	0.154972	No
Skin-NotSunExposed(Suprapubic)	514	ZNF432	ENSG00000256087.6	19	52031379	52049006	0.001906	0.00261929	0.467156	18201	0.711108	No
Skin-NotSunExposed(Suprapubic)	514	ZNF841	ENSG00000197608.11	19	52064466	52095765	0.00191025	0.00256193	0.456247	18201	0.702255	No
Skin-NotSunExposed(Suprapubic)	514	ZNF616	ENSG00000204611.6	19	52113091	52139922	0.00110635	0.00242596	0.648558	18201	0.832895	No
Skin-NotSunExposed(Suprapubic)	514	ZNF836	ENSG00000196267.12	19	52153864	52171643	0.00517128	0.00220443	0.0193797	18201	0.116437	No
Skin-NotSunExposed(Suprapubic)	514	PPP2R1A	ENSG00000105568.17	19	52190039	52229207	-0.00153341	0.00109006	0.160142	18201	0.407544	No
Skin-NotSunExposed(Suprapubic)	514	ZNF766	ENSG00000196214.10	19	52269571	52296046	0.00178433	0.00175921	0.310948	18201	0.579739	No
Skin-NotSunExposed(Suprapubic)	514	ZNF480	ENSG00000198464.13	19	52297177	52325922	-0.000261912	0.00239412	0.912931	18201	0.963988	No
Skin-NotSunExposed(Suprapubic)	514	ZNF610	ENSG00000167554.14	19	52336245	52367778	-0.0123132	0.00534355	0.0216209	18201	0.125605	No
Skin-NotSunExposed(Suprapubic)	514	ZNF880	ENSG00000221923.8	19	52369917	52385795	-0.00433931	0.00262632	0.0991244	18201	0.313223	No
Skin-NotSunExposed(Suprapubic)	514	ZNF528	ENSG00000167555.13	19	52397849	52418404	-0.000666539	0.0028975	0.818157	18201	0.921205	No
Skin-NotSunExposed(Suprapubic)	514	ZNF534	ENSG00000198633.10	19	52429187	52452315	-0.0135035	0.0142569	0.344026	18201	0.608574	No
Skin-NotSunExposed(Suprapubic)	514	ZNF578	ENSG00000258405.9	19	52453576	52512154	-0.00160939	0.00671668	0.810732	18201	0.917552	No
Skin-NotSunExposed(Suprapubic)	514	ZNF808	ENSG00000198482.11	19	52527652	52564464	-0.00679767	0.00220686	0.002184	18201	0.0294451	Yes
Skin-NotSunExposed(Suprapubic)	514	ZNF701	ENSG00000167562.12	19	52556337	52587174	0.001297	0.00226094	0.566464	18201	0.783627	No
Skin-NotSunExposed(Suprapubic)	514	ZNF83	ENSG00000167766.18	19	52594060	52690496	0.000482794	0.00308832	0.875838	18201	0.948631	No
Skin-NotSunExposed(Suprapubic)	514	ZNF611	ENSG00000213020.9	19	52702813	52735073	-0.00176611	0.00230029	0.442988	18201	0.691714	No
Skin-NotSunExposed(Suprapubic)	514	ZNF600	ENSG00000189190.9	19	52764195	52786791	0.00152136	0.00336194	0.65109	18201	0.834191	No
Skin-NotSunExposed(Suprapubic)	514	ZNF28	ENSG00000198538.10	19	52797409	52821669	0.000851343	0.00241912	0.725047	18201	0.875104	No
Skin-NotSunExposed(Suprapubic)	514	ZNF468	ENSG00000204604.9	19	52838008	52857649	0.00275247	0.00246337	0.264386	18201	0.534379	No
Skin-NotSunExposed(Suprapubic)	514	ZNF320	ENSG00000182986.12	19	52863790	52897684	-0.00557153	0.00308042	0.0711091	18201	0.25802	No
Skin-NotSunExposed(Suprapubic)	514	ZNF888	ENSG00000213793.5	19	52904417	52923481	0.00501676	0.00303356	0.0988151	18201	0.312555	No
Skin-NotSunExposed(Suprapubic)	514	CTD-2331H12.7	ENSG00000269646.1	19	52923673	52924075	0.0166252	0.0101845	0.103234	18201	0.320203	No
Skin-NotSunExposed(Suprapubic)	514	ZNF816	ENSG00000180257.13	19	52949379	52962911	-0.000352109	0.00412163	0.931955	18201	0.971952	No
Skin-NotSunExposed(Suprapubic)	514	ZNF160	ENSG00000170949.17	19	53066606	53103436	-0.00116251	0.00248341	0.639912	18201	0.826793	No
Skin-NotSunExposed(Suprapubic)	514	ZNF415	ENSG00000170954.11	19	53107879	53133077	0.001988	0.00408774	0.626948	18201	0.82038	No
Skin-NotSunExposed(Suprapubic)	514	ZNF347	ENSG00000197937.12	19	53124072	53159060	-0.00364372	0.00208462	0.0811041	18201	0.278682	No
Skin-NotSunExposed(Suprapubic)	514	ZNF665	ENSG00000197497.10	19	53159213	53193386	-0.00682235	0.0030802	0.0272239	18201	0.144293	No
Skin-NotSunExposed(Suprapubic)	514	ZNF677	ENSG00000197928.10	19	53235381	53254898	-0.00409131	0.00272195	0.13346	18201	0.369897	No
Skin-NotSunExposed(Suprapubic)	514	ZNF845	ENSG00000213799.11	19	53333749	53354869	0.00275398	0.00265221	0.299608	18201	0.569164	No
Skin-NotSunExposed(Suprapubic)	514	ZNF525	ENSG00000203326.11	19	53365693	53392217	-0.00278369	0.0025298	0.271714	18201	0.542445	No
Skin-NotSunExposed(Suprapubic)	514	ZNF765	ENSG00000196417.12	19	53389793	53430413	0.00187511	0.00236273	0.427799	18201	0.679024	No
Skin-NotSunExposed(Suprapubic)	514	ZNF761	ENSG00000160336.14	19	53445001	53458261	0.00221158	0.00270097	0.413291	18201	0.666312	No
Skin-NotSunExposed(Suprapubic)	514	ZNF813	ENSG00000198346.10	19	53467735	53496255	0.00715989	0.0034274	0.0372196	18201	0.175138	No
Skin-NotSunExposed(Suprapubic)	514	ZNF331	ENSG00000130844.16	19	53520981	53580269	0.00169074	0.00334341	0.613298	18201	0.811333	No
Skin-NotSunExposed(Suprapubic)	514	NLRP12	ENSG00000142405.21	19	53793603	53824394	-0.0011237	0.0116901	0.923461	18201	0.968099	No
Skin-NotSunExposed(Suprapubic)	514	AC008440.10	ENSG00000232324.1	19	53864763	53866140	0.00558878	0.00812756	0.492008	18201	0.729118	No
Skin-NotSunExposed(Suprapubic)	514	MYADM	ENSG00000179820.15	19	53866223	53876437	0.00402154	0.00435559	0.356301	18201	0.618086	No
Skin-NotSunExposed(Suprapubic)	514	PRKCG	ENSG00000126583.10	19	53879190	53907652	0.00395888	0.0124308	0.750261	18201	0.887124	No
Skin-NotSunExposed(Suprapubic)	514	CACNG8	ENSG00000142408.4	19	53963040	53990215	0.0122871	0.0085159	0.149702	18201	0.393122	No
Skin-NotSunExposed(Suprapubic)	514	OSCAR	ENSG00000170909.13	19	54094668	54102692	0.00610818	0.00344965	0.0772349	18201	0.270858	No
Skin-NotSunExposed(Suprapubic)	514	NDUFA3	ENSG00000170906.15	19	54102728	54109257	-0.00157997	0.00202202	0.434953	18201	0.684671	No
Skin-NotSunExposed(Suprapubic)	514	TFPT	ENSG00000105619.13	19	54108026	54115409	0.00203008	0.00180361	0.260899	18201	0.53075	No
Skin-NotSunExposed(Suprapubic)	514	PRPF31	ENSG00000105618.13	19	54115676	54131719	0.00237942	0.0012176	0.0512443	18201	0.21217	No
Skin-NotSunExposed(Suprapubic)	514	CNOT3	ENSG00000088038.17	19	54137728	54154455	0.000247227	0.00137814	0.857704	18201	0.940855	No
Skin-NotSunExposed(Suprapubic)	514	LENG1	ENSG00000105617.3	19	54155161	54159882	0.00156437	0.0022152	0.4804	18201	0.720303	No
Skin-NotSunExposed(Suprapubic)	514	TMC4	ENSG00000167608.11	19	54160108	54173250	-0.0270358	0.00588249	5.48145e-06	18201	0.000490231	Yes
Skin-NotSunExposed(Suprapubic)	514	MBOAT7	ENSG00000125505.16	19	54173412	54189882	-0.000410424	0.00142276	0.773108	18201	0.898725	No
Skin-NotSunExposed(Suprapubic)	514	TSEN34	ENSG00000170892.10	19	54189938	54194536	0.00147215	0.00161759	0.363222	18201	0.623857	No
Skin-NotSunExposed(Suprapubic)	514	RPS9	ENSG00000170889.13	19	54200742	54249003	-0.00407335	0.00172128	0.0183456	18201	0.112357	No
Skin-NotSunExposed(Suprapubic)	514	LILRB3	ENSG00000204577.11	19	54216278	54223506	0.00385695	0.00520073	0.458674	18201	0.704187	No
Skin-NotSunExposed(Suprapubic)	514	LILRA6	ENSG00000244482.10	19	54236592	54242791	0.013084	0.0064648	0.0435213	18201	0.1918	No
Skin-NotSunExposed(Suprapubic)	514	LILRB5	ENSG00000105609.16	19	54249431	54257301	0.0272642	0.00677036	6.54164e-05	18201	0.00261106	Yes
Skin-NotSunExposed(Suprapubic)	514	LILRB2	ENSG00000131042.14	19	54273821	54281184	0.0148775	0.00620301	0.0168368	18201	0.106776	No
Skin-NotSunExposed(Suprapubic)	514	LILRA5	ENSG00000187116.13	19	54307070	54313139	-0.00380736	0.0115464	0.741733	18201	0.882948	No
Skin-NotSunExposed(Suprapubic)	514	LILRA4	ENSG00000239961.2	19	54333185	54339150	-0.00411179	0.0137115	0.764397	18201	0.893679	No
Skin-NotSunExposed(Suprapubic)	514	LAIR1	ENSG00000167613.15	19	54351384	54370558	0.00852557	0.00471477	0.071175	18201	0.25811	No
Skin-NotSunExposed(Suprapubic)	514	TTYH1	ENSG00000167614.13	19	54415219	54436900	-0.0332257	0.00514484	2.54966e-10	18201	6.62947e-07	Yes
Skin-NotSunExposed(Suprapubic)	514	AC008746.12	ENSG00000267838.2	19	54438665	54439544	-0.000875693	0.00629364	0.889397	18201	0.953634	No
Skin-NotSunExposed(Suprapubic)	514	LENG8	ENSG00000167615.16	19	54449046	54461795	0.0010786	0.00177387	0.543437	18201	0.768838	No
Skin-NotSunExposed(Suprapubic)	514	LENG9	ENSG00000275183.1	19	54462038	54463711	-0.0112523	0.00357938	0.00176933	18201	0.0254977	Yes
Skin-NotSunExposed(Suprapubic)	514	CDC42EP5	ENSG00000167617.2	19	54465026	54473264	-0.00400853	0.00320559	0.211719	18201	0.475857	No
Skin-NotSunExposed(Suprapubic)	514	LILRA2	ENSG00000239998.5	19	54572920	54589440	-0.00627162	0.0088759	0.480156	18201	0.720233	No
Skin-NotSunExposed(Suprapubic)	514	LILRA1	ENSG00000104974.11	19	54593582	54602090	-0.00745119	0.012484	0.550876	18201	0.773002	No
Skin-NotSunExposed(Suprapubic)	514	LILRB1	ENSG00000104972.15	19	54617158	54637528	-0.000267206	0.00841474	0.974681	18201	0.989799	No
Skin-NotSunExposed(Suprapubic)	514	LILRB4	ENSG00000186818.12	19	54643889	54670359	0.0213759	0.00895956	0.0174183	18201	0.109208	No
Skin-NotSunExposed(Suprapubic)	514	FCAR	ENSG00000186431.18	19	54874248	54890472	-0.0142303	0.0135629	0.2946	18201	0.564958	No
Skin-NotSunExposed(Suprapubic)	514	CTB-61M7.2	ENSG00000268734.1	19	54890673	54891420	-0.0236272	0.0141633	0.0959133	18201	0.307524	No
Skin-NotSunExposed(Suprapubic)	514	NLRP2	ENSG00000022556.15	19	54953130	55001142	0.0309637	0.0195223	0.113366	18201	0.33854	No
Skin-NotSunExposed(Suprapubic)	514	GP6	ENSG00000088053.11	19	55013705	55038264	-0.00889227	0.0063593	0.16265	18201	0.410993	No
Skin-NotSunExposed(Suprapubic)	514	RDH13	ENSG00000160439.15	19	55039108	55071291	-0.00447996	0.00242386	0.0651629	18201	0.244845	No
Skin-NotSunExposed(Suprapubic)	514	EPS8L1	ENSG00000131037.14	19	55072020	55087922	-0.00253999	0.00268034	0.34378	18201	0.608375	No
Skin-NotSunExposed(Suprapubic)	514	PPP1R12C	ENSG00000125503.12	19	55090913	55117559	0.00127541	0.0015341	0.406168	18201	0.660472	No
Skin-NotSunExposed(Suprapubic)	514	TNNT1	ENSG00000105048.16	19	55132794	55149354	0.00578207	0.00625843	0.355999	18201	0.617922	No
Skin-NotSunExposed(Suprapubic)	514	TNNI3	ENSG00000129991.12	19	55151770	55157732	0.00545917	0.00599951	0.363302	18201	0.623935	No
Skin-NotSunExposed(Suprapubic)	514	DNAAF3	ENSG00000167646.13	19	55158661	55166722	0.0147283	0.00558734	0.00865351	18201	0.0704709	No
Skin-NotSunExposed(Suprapubic)	514	SYT5	ENSG00000129990.14	19	55171199	55180441	0.0139787	0.00973683	0.151735	18201	0.396061	No
Skin-NotSunExposed(Suprapubic)	514	PTPRH	ENSG00000080031.9	19	55181248	55209506	0.0010525	0.00746954	0.888002	18201	0.953016	No
Skin-NotSunExposed(Suprapubic)	514	CTD-2587H24.10	ENSG00000267649.1	19	55216660	55221616	0.00107713	0.0120609	0.928874	18201	0.9704	No
Skin-NotSunExposed(Suprapubic)	514	TMEM86B	ENSG00000180089.5	19	55226748	55229264	0.00729764	0.00285338	0.0108402	18201	0.080993	No
Skin-NotSunExposed(Suprapubic)	514	PPP6R1	ENSG00000105063.18	19	55229780	55258995	0.00290041	0.00139253	0.0377825	18201	0.176781	No
Skin-NotSunExposed(Suprapubic)	514	HSPBP1	ENSG00000133265.10	19	55262231	55280381	-0.00352285	0.00174202	0.0436884	18201	0.192163	No
Skin-NotSunExposed(Suprapubic)	514	BRSK1	ENSG00000160469.16	19	55282072	55312533	-0.0186701	0.00363255	3.97743e-07	18201	8.35479e-05	Yes
Skin-NotSunExposed(Suprapubic)	514	TMEM150B	ENSG00000180061.9	19	55312801	55325340	-0.00802443	0.0109655	0.464647	18201	0.70881	No
Skin-NotSunExposed(Suprapubic)	514	KMT5C	ENSG00000133247.13	19	55339853	55348120	0.0128629	0.00314338	4.99591e-05	18201	0.00214925	Yes
Skin-NotSunExposed(Suprapubic)	514	COX6B2	ENSG00000160471.12	19	55349306	55354814	-0.00750601	0.00534079	0.16053	18201	0.408131	No
Skin-NotSunExposed(Suprapubic)	514	FAM71E2	ENSG00000180043.11	19	55354908	55363260	-0.0192247	0.0134693	0.154128	18201	0.399784	No
Skin-NotSunExposed(Suprapubic)	514	IL11	ENSG00000095752.6	19	55364389	55370463	0.0163387	0.0044318	0.000252459	18201	0.00673441	Yes
Skin-NotSunExposed(Suprapubic)	514	TMEM238	ENSG00000233493.3	19	55379245	55384598	-0.00320355	0.003983	0.421609	18201	0.67396	No
Skin-NotSunExposed(Suprapubic)	514	RPL28	ENSG00000108107.14	19	55385345	55403250	-0.00355981	0.00200845	0.0769444	18201	0.270047	No
Skin-NotSunExposed(Suprapubic)	514	UBE2S	ENSG00000108106.13	19	55399745	55407777	-0.00443266	0.0029651	0.13557	18201	0.37269	No
Skin-NotSunExposed(Suprapubic)	514	SHISA7	ENSG00000187902.11	19	55428740	55442863	-0.00783956	0.00783828	0.317723	18201	0.58632	No
Skin-NotSunExposed(Suprapubic)	514	ISOC2	ENSG00000063241.7	19	55452985	55462343	-0.00188934	0.0023573	0.423238	18201	0.675	No
Skin-NotSunExposed(Suprapubic)	514	ZNF628	ENSG00000197483.9	19	55476483	55484487	0.00161847	0.00254805	0.525606	18201	0.755892	No
Skin-NotSunExposed(Suprapubic)	514	NAT14	ENSG00000090971.4	19	55485004	55487568	-0.00340817	0.00256291	0.184198	18201	0.441857	No
Skin-NotSunExposed(Suprapubic)	514	SSC5D	ENSG00000179954.15	19	55488404	55519098	0.00828922	0.00522162	0.113046	18201	0.337857	No
Skin-NotSunExposed(Suprapubic)	514	SBK3	ENSG00000231274.5	19	55540656	55545543	0.00295024	0.0134088	0.825945	18201	0.924891	No
Skin-NotSunExposed(Suprapubic)	514	ZNF579	ENSG00000218891.4	19	55576770	55580845	-0.00708179	0.00261166	0.00693003	18201	0.0612596	No
Skin-NotSunExposed(Suprapubic)	514	FIZ1	ENSG00000179943.7	19	55591371	55601878	0.000154345	0.00168462	0.927037	18201	0.970067	No
Skin-NotSunExposed(Suprapubic)	514	ZNF524	ENSG00000171443.6	19	55601971	55603138	-0.00188342	0.00207377	0.36421	18201	0.624905	No
Skin-NotSunExposed(Suprapubic)	514	ZNF865	ENSG00000261221.3	19	55605405	55617269	-0.00407948	0.00213841	0.0570097	18201	0.225921	No
Skin-NotSunExposed(Suprapubic)	514	ZNF784	ENSG00000179922.5	19	55620742	55624601	0.00192141	0.00308684	0.533934	18201	0.762308	No
Skin-NotSunExposed(Suprapubic)	514	ZNF580	ENSG00000213015.8	19	55635016	55643469	-0.00273429	0.00205767	0.18452	18201	0.44203	No
Skin-NotSunExposed(Suprapubic)	514	ZNF581	ENSG00000171425.9	19	55643547	55645622	-0.00187075	0.00173894	0.282544	18201	0.552943	No
Skin-NotSunExposed(Suprapubic)	514	CCDC106	ENSG00000173581.7	19	55648014	55653161	-0.00296393	0.00211038	0.160814	18201	0.408623	No
Skin-NotSunExposed(Suprapubic)	514	U2AF2	ENSG00000063244.12	19	55654146	55674648	0.000356006	0.00133151	0.789296	18201	0.9066	No
Skin-NotSunExposed(Suprapubic)	514	EPN1	ENSG00000063245.14	19	55675226	55709858	0.00126395	0.00122992	0.304612	18201	0.573531	No
Skin-NotSunExposed(Suprapubic)	514	NLRP9	ENSG00000185792.9	19	55711433	55738402	-0.00245538	0.0107628	0.819635	18201	0.921956	No
Skin-NotSunExposed(Suprapubic)	514	ZNF787	ENSG00000142409.5	19	56087366	56121280	-0.00617919	0.00182433	0.000762935	18201	0.0143304	Yes
Skin-NotSunExposed(Suprapubic)	514	ZNF444	ENSG00000167685.14	19	56132599	56160893	-0.00479753	0.00203227	0.018631	18201	0.113488	No
Skin-NotSunExposed(Suprapubic)	514	ZSCAN5A	ENSG00000131848.9	19	56219670	56314702	-0.00289811	0.00232365	0.212909	18201	0.478079	No
Skin-NotSunExposed(Suprapubic)	514	AC006116.20	ENSG00000267710.6	19	56272769	56310450	0.00472566	0.00349524	0.176987	18201	0.432163	No
Skin-NotSunExposed(Suprapubic)	514	ZNF582	ENSG00000018869.16	19	56375846	56393545	0.00307613	0.003223	0.340335	18201	0.605694	No
Skin-NotSunExposed(Suprapubic)	514	ZNF582-AS1	ENSG00000267454.5	19	56393656	56399172	-0.00644851	0.00435397	0.139229	18201	0.378056	No
Skin-NotSunExposed(Suprapubic)	514	ZNF583	ENSG00000198440.9	19	56404014	56436035	-0.00804391	0.00380659	0.0350905	18201	0.168874	No
Skin-NotSunExposed(Suprapubic)	514	ZNF667	ENSG00000198046.11	19	56439325	56477118	-0.0162725	0.00478428	0.000725423	18201	0.0138837	Yes
Skin-NotSunExposed(Suprapubic)	514	ZNF667-AS1	ENSG00000166770.10	19	56477250	56500666	-0.00690054	0.00401512	0.0863096	18201	0.289304	No
Skin-NotSunExposed(Suprapubic)	514	ZNF471	ENSG00000196263.7	19	56507843	56530221	-0.00710978	0.00270964	0.00896336	18201	0.0722556	No
Skin-NotSunExposed(Suprapubic)	514	AC005498.3	ENSG00000267421.6	19	56536156	56538575	0.00531007	0.0120758	0.660326	18201	0.83835	No
Skin-NotSunExposed(Suprapubic)	514	ZFP28	ENSG00000196867.7	19	56538948	56556810	0.00063093	0.00240988	0.793578	18201	0.908132	No
Skin-NotSunExposed(Suprapubic)	514	ZNF470	ENSG00000197016.11	19	56567511	56588911	-0.00242105	0.00279354	0.386551	18201	0.645351	No
Skin-NotSunExposed(Suprapubic)	514	ZNF71	ENSG00000197951.8	19	56595264	56626481	0.000277091	0.00229559	0.903973	18201	0.959707	No
Skin-NotSunExposed(Suprapubic)	514	SMIM17	ENSG00000268182.5	19	56643145	56655766	-0.00115711	0.0100537	0.908418	18201	0.962069	No
Skin-NotSunExposed(Suprapubic)	514	ZNF835	ENSG00000127903.13	19	56661981	56671783	-0.0177141	0.00698775	0.0115527	18201	0.0843973	No
Skin-NotSunExposed(Suprapubic)	514	AC007228.9	ENSG00000268568.1	19	56672574	56673901	0.016694	0.0125631	0.184525	18201	0.44203	No
Skin-NotSunExposed(Suprapubic)	514	PEG3	ENSG00000198300.12	19	56810083	56833763	-0.00439277	0.00495791	0.376044	18201	0.635289	No
Skin-NotSunExposed(Suprapubic)	514	ZNF264	ENSG00000083844.10	19	57191500	57222846	0.000993589	0.00187439	0.596292	18201	0.802151	No
Skin-NotSunExposed(Suprapubic)	514	AURKC	ENSG00000105146.12	19	57230802	57235548	0.00367955	0.00440128	0.403551	18201	0.658276	No
Skin-NotSunExposed(Suprapubic)	514	ZNF805	ENSG00000204524.6	19	57240685	57255135	0.00308452	0.00322334	0.339071	18201	0.60408	No
Skin-NotSunExposed(Suprapubic)	514	CTC-444N24.8	ENSG00000268713.1	19	57261354	57262738	0.001724	0.00249563	0.490013	18201	0.727465	No
Skin-NotSunExposed(Suprapubic)	514	ZNF460	ENSG00000197714.8	19	57280051	57293082	-0.00545627	0.00406093	0.179697	18201	0.436089	No
Skin-NotSunExposed(Suprapubic)	514	CTC-444N24.11	ENSG00000268205.1	19	57304305	57308562	-0.00209241	0.00211729	0.323518	18201	0.591285	No
Skin-NotSunExposed(Suprapubic)	514	ZNF543	ENSG00000178229.7	19	57320509	57330776	0.00251349	0.00277143	0.364888	18201	0.625655	No
Skin-NotSunExposed(Suprapubic)	514	ZNF304	ENSG00000131845.14	19	57351360	57359898	0.00432039	0.00233789	0.0652041	18201	0.244848	No
Skin-NotSunExposed(Suprapubic)	514	ZNF547	ENSG00000152433.14	19	57363477	57379565	0.0042587	0.00432846	0.325656	18201	0.593611	No
Skin-NotSunExposed(Suprapubic)	514	TRAPPC2B	ENSG00000256060.2	19	57363704	57365353	0.0033612	0.00256197	0.190147	18201	0.448995	No
Skin-NotSunExposed(Suprapubic)	514	ZNF548	ENSG00000188785.11	19	57389850	57402992	0.00209889	0.0021542	0.330374	18201	0.597555	No
Skin-NotSunExposed(Suprapubic)	514	ZNF17	ENSG00000186272.12	19	57411163	57421939	-0.000276001	0.00217074	0.898877	18201	0.956864	No
Skin-NotSunExposed(Suprapubic)	514	ZNF749	ENSG00000186230.6	19	57435329	57445485	-0.0014157	0.00326218	0.664497	18201	0.840597	No
Skin-NotSunExposed(Suprapubic)	514	VN1R1	ENSG00000178201.4	19	57454790	57457142	0.00236659	0.00392732	0.547055	18201	0.771024	No
Skin-NotSunExposed(Suprapubic)	514	ZNF772	ENSG00000197128.11	19	57466663	57477570	-0.00231387	0.00307599	0.45227	18201	0.698495	No
Skin-NotSunExposed(Suprapubic)	514	ZNF419	ENSG00000105136.20	19	57487711	57496097	0.00484418	0.00284048	0.0887497	18201	0.294393	No
Skin-NotSunExposed(Suprapubic)	514	ZNF773	ENSG00000152439.12	19	57499915	57518404	0.00225102	0.0022841	0.324855	18201	0.592929	No
Skin-NotSunExposed(Suprapubic)	514	ZNF549	ENSG00000121406.8	19	57527325	57557542	-0.00208515	0.00254656	0.41329	18201	0.666312	No
Skin-NotSunExposed(Suprapubic)	514	ZNF550	ENSG00000251369.8	19	57535271	57559863	0.00145619	0.0021538	0.499295	18201	0.734658	No
Skin-NotSunExposed(Suprapubic)	514	ZNF416	ENSG00000083817.8	19	57571566	57578098	0.000462896	0.00315505	0.883416	18201	0.951438	No
Skin-NotSunExposed(Suprapubic)	514	ZIK1	ENSG00000171649.11	19	57578456	57593777	-0.00698255	0.0042126	0.0980477	18201	0.310954	No
Skin-NotSunExposed(Suprapubic)	514	ZNF530	ENSG00000183647.10	19	57599885	57612722	0.00201472	0.00294924	0.494846	18201	0.731359	No
Skin-NotSunExposed(Suprapubic)	514	ZNF134	ENSG00000213762.11	19	57614233	57624723	0.000560745	0.00197524	0.776617	18201	0.899904	No
Skin-NotSunExposed(Suprapubic)	514	ZNF211	ENSG00000121417.13	19	57630395	57642779	0.00796018	0.00306854	0.00976594	18201	0.0761894	No
Skin-NotSunExposed(Suprapubic)	514	ZSCAN4	ENSG00000180532.10	19	57668935	57679152	-0.0228133	0.00963102	0.0182346	18201	0.112023	No
Skin-NotSunExposed(Suprapubic)	514	ZNF551	ENSG00000204519.10	19	57681969	57717301	-0.000860358	0.00283755	0.761862	18201	0.892442	No
Skin-NotSunExposed(Suprapubic)	514	ZNF154	ENSG00000179909.15	19	57697367	57709194	-0.0209774	0.0058095	0.000336465	18201	0.00817854	Yes
Skin-NotSunExposed(Suprapubic)	514	ZNF671	ENSG00000083814.13	19	57719751	57727624	-0.00666697	0.00455383	0.143822	18201	0.385354	No
Skin-NotSunExposed(Suprapubic)	514	ZNF776	ENSG00000152443.12	19	57746796	57758159	0.00148784	0.00201388	0.460385	18201	0.705493	No
Skin-NotSunExposed(Suprapubic)	514	ZNF586	ENSG00000083828.15	19	57769655	57819740	0.000398261	0.00264033	0.880165	18201	0.950115	No
Skin-NotSunExposed(Suprapubic)	514	ZNF552	ENSG00000178935.5	19	57803841	57814913	-0.000816543	0.00271627	0.763837	18201	0.893422	No
Skin-NotSunExposed(Suprapubic)	514	ZNF587B	ENSG00000269343.6	19	57819940	57846238	0.000454889	0.0029056	0.875659	18201	0.94857	No
Skin-NotSunExposed(Suprapubic)	514	ZNF814	ENSG00000204514.9	19	57848731	57889074	-0.00424381	0.00239779	0.0773662	18201	0.271081	No
Skin-NotSunExposed(Suprapubic)	514	ZNF587	ENSG00000198466.11	19	57853776	57865112	-0.00662448	0.00209275	0.00164449	18201	0.0242792	Yes
Skin-NotSunExposed(Suprapubic)	514	ZNF417	ENSG00000173480.10	19	57900296	57916610	-0.00271923	0.00234687	0.247156	18201	0.516	No
Skin-NotSunExposed(Suprapubic)	514	ZNF418	ENSG00000196724.12	19	57921884	57935393	-0.000943233	0.00247482	0.703269	18201	0.863655	No
Skin-NotSunExposed(Suprapubic)	514	ZNF256	ENSG00000152454.3	19	57940833	57947675	0.00586646	0.00276751	0.0345265	18201	0.167221	No
Skin-NotSunExposed(Suprapubic)	514	C19orf18	ENSG00000177025.3	19	57958437	57974534	0.00531586	0.00502212	0.290352	18201	0.560722	No
Skin-NotSunExposed(Suprapubic)	514	ZNF606	ENSG00000166704.11	19	57977053	58003349	-0.000531703	0.00205161	0.795618	18201	0.909144	No
Skin-NotSunExposed(Suprapubic)	514	ZSCAN1	ENSG00000152467.9	19	58034032	58054631	0.00597118	0.0116278	0.607813	18201	0.807856	No
Skin-NotSunExposed(Suprapubic)	514	ZNF135	ENSG00000176293.19	19	58059239	58086310	-0.00446136	0.00259141	0.0857711	18201	0.288189	No
Skin-NotSunExposed(Suprapubic)	514	ZSCAN18	ENSG00000121413.12	19	58083838	58118427	-0.00305036	0.00219804	0.165838	18201	0.415644	No
Skin-NotSunExposed(Suprapubic)	514	ZNF329	ENSG00000181894.14	19	58126252	58155110	-0.000495476	0.00203454	0.807695	18201	0.916284	No
Skin-NotSunExposed(Suprapubic)	514	ZNF274	ENSG00000171606.17	19	58183029	58213562	0.00160271	0.00201377	0.426488	18201	0.678245	No
Skin-NotSunExposed(Suprapubic)	514	ZNF544	ENSG00000198131.13	19	58228594	58277495	-0.00193428	0.00206847	0.350182	18201	0.612087	No
Skin-NotSunExposed(Suprapubic)	514	ZNF8	ENSG00000278129.1	19	58278951	58302805	-0.00193094	0.00235317	0.412289	18201	0.665254	No
Skin-NotSunExposed(Suprapubic)	514	ERVK3-1	ENSG00000142396.10	19	58305319	58315663	0.000483158	0.00166273	0.771494	18201	0.897977	No
Skin-NotSunExposed(Suprapubic)	514	ZSCAN22	ENSG00000182318.5	19	58327019	58342332	0.000249285	0.00282771	0.929787	18201	0.970971	No
Skin-NotSunExposed(Suprapubic)	514	A1BG	ENSG00000121410.11	19	58345178	58353499	-0.00542057	0.00389307	0.164441	18201	0.413568	No
Skin-NotSunExposed(Suprapubic)	514	ZNF497	ENSG00000174586.10	19	58355184	58362848	-0.011771	0.00388027	0.00254465	18201	0.032272	Yes
Skin-NotSunExposed(Suprapubic)	514	ZNF837	ENSG00000152475.6	19	58367618	58381060	-0.00298486	0.00343318	0.385045	18201	0.643849	No
Skin-NotSunExposed(Suprapubic)	514	RPS5	ENSG00000083845.8	19	58386400	58394806	-0.00272441	0.00169255	0.108115	18201	0.32901	No
Skin-NotSunExposed(Suprapubic)	514	RNF225	ENSG00000269855.2	19	58396090	58397079	-0.00528822	0.00511828	0.302017	18201	0.571169	No
Skin-NotSunExposed(Suprapubic)	514	CTD-2619J13.13	ENSG00000268307.1	19	58400221	58400679	0.00149844	0.00316583	0.636199	18201	0.824719	No
Skin-NotSunExposed(Suprapubic)	514	ZNF584	ENSG00000171574.17	19	58401504	58418327	0.00675647	0.00250497	0.00723203	18201	0.0629207	No
Skin-NotSunExposed(Suprapubic)	514	CTD-2619J13.14	ENSG00000232098.3	19	58404238	58408484	-0.00378083	0.00297138	0.203827	18201	0.464952	No
Skin-NotSunExposed(Suprapubic)	514	CTD-2619J13.17	ENSG00000268912.1	19	58428632	58431148	-0.00129205	0.00373977	0.729873	18201	0.876797	No
Skin-NotSunExposed(Suprapubic)	514	ZNF132	ENSG00000131849.11	19	58432814	58440222	-0.00913961	0.00343893	0.00812385	18201	0.0678578	No
Skin-NotSunExposed(Suprapubic)	514	CTD-2619J13.19	ENSG00000269473.1	19	58440448	58445849	-0.00150297	0.00638199	0.813918	18201	0.918933	No
Skin-NotSunExposed(Suprapubic)	514	ZNF324B	ENSG00000249471.7	19	58451604	58457833	-0.00127348	0.00254514	0.617047	18201	0.814107	No
Skin-NotSunExposed(Suprapubic)	514	ZNF324	ENSG00000083812.11	19	58467045	58474016	0.00631887	0.00233552	0.00705589	18201	0.0618656	No
Skin-NotSunExposed(Suprapubic)	514	ZNF446	ENSG00000083838.15	19	58475764	58481230	0.00370634	0.00183865	0.0443652	18201	0.194062	No
Skin-NotSunExposed(Suprapubic)	514	SLC27A5	ENSG00000083807.9	19	58479512	58512065	0.00874969	0.00316812	0.00596353	18201	0.0557771	No
Skin-NotSunExposed(Suprapubic)	514	ZBTB45	ENSG00000119574.12	19	58513530	58538911	0.002268	0.00182831	0.215387	18201	0.480896	No
Skin-NotSunExposed(Suprapubic)	514	TRIM28	ENSG00000130726.11	19	58544091	58550722	-0.00190692	0.00132967	0.152169	18201	0.396874	No
Skin-NotSunExposed(Suprapubic)	514	CHMP2A	ENSG00000130724.8	19	58551566	58555124	0.00127702	0.00119577	0.286067	18201	0.557136	No
Skin-NotSunExposed(Suprapubic)	514	UBE2M	ENSG00000130725.7	19	58555712	58558960	0.00119576	0.00119861	0.318952	18201	0.587264	No
Skin-NotSunExposed(Suprapubic)	514	MZF1	ENSG00000099326.8	19	58561932	58572577	0.00040762	0.00210603	0.846609	18201	0.935417	No
Skin-NotSunExposed(Suprapubic)	514	C20orf96	ENSG00000196476.11	20	270863	290778	-0.00692969	0.00302155	0.0222444	18201	0.1278	No
Skin-NotSunExposed(Suprapubic)	514	ZCCHC3	ENSG00000247315.3	20	296968	300321	-0.00514425	0.00249009	0.0393618	18201	0.181007	No
Skin-NotSunExposed(Suprapubic)	514	SOX12	ENSG00000177732.8	20	325595	330224	-0.000552134	0.00258746	0.831112	18201	0.927529	No
Skin-NotSunExposed(Suprapubic)	514	NRSN2	ENSG00000125841.12	20	346782	359660	-0.00654332	0.00219003	0.00295045	18201	0.0356108	Yes
Skin-NotSunExposed(Suprapubic)	514	TRIB3	ENSG00000101255.10	20	362835	397559	-0.00411646	0.00338508	0.224546	18201	0.491221	No
Skin-NotSunExposed(Suprapubic)	514	RBCK1	ENSG00000125826.20	20	407498	430966	-0.000689192	0.00132805	0.604027	18201	0.806697	No
Skin-NotSunExposed(Suprapubic)	514	TBC1D20	ENSG00000125875.13	20	435480	462553	0.00165495	0.00113494	0.14543	18201	0.387725	No
Skin-NotSunExposed(Suprapubic)	514	CSNK2A1	ENSG00000101266.17	20	473591	543821	-0.000294652	0.00102328	0.773509	18201	0.898829	No
Skin-NotSunExposed(Suprapubic)	514	TCF15	ENSG00000125878.6	20	603797	610398	0.0200476	0.0102512	0.0510729	18201	0.211701	No
Skin-NotSunExposed(Suprapubic)	514	SRXN1	ENSG00000271303.1	20	646615	653370	0.00973382	0.00319185	0.00241509	18201	0.0313308	Yes
Skin-NotSunExposed(Suprapubic)	514	SLC52A3	ENSG00000101276.14	20	760080	776015	-0.00629341	0.00596743	0.292114	18201	0.562441	No
Skin-NotSunExposed(Suprapubic)	514	FAM110A	ENSG00000125898.12	20	833715	857463	0.000886788	0.00261346	0.734516	18201	0.879071	No
Skin-NotSunExposed(Suprapubic)	514	ANGPT4	ENSG00000101280.7	20	869899	916317	-0.00723695	0.00539788	0.180636	18201	0.437201	No
Skin-NotSunExposed(Suprapubic)	514	RSPO4	ENSG00000101282.8	20	958452	1002264	-0.0116032	0.00645715	0.0729567	18201	0.26191	No
Skin-NotSunExposed(Suprapubic)	514	PSMF1	ENSG00000125818.17	20	1113263	1189415	0.000606009	0.000946599	0.522343	18201	0.753341	No
Skin-NotSunExposed(Suprapubic)	514	TMEM74B	ENSG00000125895.5	20	1180561	1185415	0.0101877	0.00445786	0.0227181	18201	0.129257	No
Skin-NotSunExposed(Suprapubic)	514	C20orf202	ENSG00000215595.1	20	1203454	1208274	0.00698931	0.006265	0.265133	18201	0.534939	No
Skin-NotSunExposed(Suprapubic)	514	SNPH	ENSG00000101298.13	20	1266316	1309328	-0.000216315	0.00437304	0.960568	18201	0.983884	No
Skin-NotSunExposed(Suprapubic)	514	SDCBP2	ENSG00000125775.14	20	1309909	1329239	0.00921485	0.00287812	0.00145462	18201	0.0223639	Yes
Skin-NotSunExposed(Suprapubic)	514	FKBP1A	ENSG00000088832.16	20	1368978	1393172	-0.00113287	0.00144999	0.435005	18201	0.684671	No
Skin-NotSunExposed(Suprapubic)	514	NSFL1C	ENSG00000088833.17	20	1442162	1467692	0.00324954	0.00106838	0.0024793	18201	0.031734	Yes
Skin-NotSunExposed(Suprapubic)	514	SIRPB2	ENSG00000196209.12	20	1470741	1491587	0.0225673	0.00581062	0.000116887	18201	0.00397656	Yes
Skin-NotSunExposed(Suprapubic)	514	SIRPB1	ENSG00000101307.15	20	1563521	1620061	0.0157594	0.0187846	0.401902	18201	0.657176	No
Skin-NotSunExposed(Suprapubic)	514	SIRPG	ENSG00000089012.14	20	1629152	1657779	0.00647199	0.010854	0.551266	18201	0.773387	No
Skin-NotSunExposed(Suprapubic)	514	RP5-968J1.1	ENSG00000230839.1	20	1804016	1817606	-0.035294	0.0110934	0.00155753	18201	0.0233514	Yes
Skin-NotSunExposed(Suprapubic)	514	SIRPA	ENSG00000198053.11	20	1894375	1940592	-0.00123149	0.00207619	0.553356	18201	0.774502	No
Skin-NotSunExposed(Suprapubic)	514	PDYN	ENSG00000101327.8	20	1978757	1994285	0.00813232	0.0148653	0.584582	18201	0.79471	No
Skin-NotSunExposed(Suprapubic)	514	STK35	ENSG00000125834.12	20	2101611	2177038	0.00487076	0.00235818	0.0394014	18201	0.181051	No
Skin-NotSunExposed(Suprapubic)	514	RP11-128M1.1	ENSG00000226644.5	20	2207217	2213151	-0.0028559	0.0125177	0.819625	18201	0.921956	No
Skin-NotSunExposed(Suprapubic)	514	TGM3	ENSG00000125780.11	20	2296001	2341078	0.00333889	0.0046299	0.471155	18201	0.714402	No
Skin-NotSunExposed(Suprapubic)	514	TGM6	ENSG00000166948.9	20	2380908	2432753	0.00212146	0.0117204	0.856438	18201	0.940193	No
Skin-NotSunExposed(Suprapubic)	514	SNRPB	ENSG00000125835.18	20	2461634	2470853	-0.00184322	0.00132493	0.164797	18201	0.414177	No
Skin-NotSunExposed(Suprapubic)	514	ZNF343	ENSG00000088876.11	20	2481817	2524702	6.3532e-05	0.00173073	0.970732	18201	0.988326	No
Skin-NotSunExposed(Suprapubic)	514	TMC2	ENSG00000149488.12	20	2536607	2641784	-0.0119522	0.0110217	0.278709	18201	0.549623	No
Skin-NotSunExposed(Suprapubic)	514	NOP56	ENSG00000101361.16	20	2652145	2658393	-0.00160829	0.0019917	0.419771	18201	0.672676	No
Skin-NotSunExposed(Suprapubic)	514	IDH3B	ENSG00000101365.20	20	2658395	2664219	-0.00193562	0.00109204	0.0769328	18201	0.270047	No
Skin-NotSunExposed(Suprapubic)	514	EBF4	ENSG00000088881.20	20	2692878	2760108	-0.00922191	0.00324819	0.00471138	18201	0.0480941	Yes
Skin-NotSunExposed(Suprapubic)	514	CPXM1	ENSG00000088882.7	20	2794069	2800637	0.000509075	0.0104123	0.961025	18201	0.984168	No
Skin-NotSunExposed(Suprapubic)	514	PCED1A	ENSG00000132635.16	20	2835314	2841190	-0.00451057	0.00212679	0.0344356	18201	0.167003	No
Skin-NotSunExposed(Suprapubic)	514	VPS16	ENSG00000215305.9	20	2840703	2866732	0.000206272	0.00148604	0.88966	18201	0.953634	No
Skin-NotSunExposed(Suprapubic)	514	PTPRA	ENSG00000132670.20	20	2873420	3039076	0.000716663	0.00103373	0.488462	18201	0.72617	No
Skin-NotSunExposed(Suprapubic)	514	GNRH2	ENSG00000125787.11	20	3043622	3045747	-0.00176512	0.0125677	0.888363	18201	0.953196	No
Skin-NotSunExposed(Suprapubic)	514	MRPS26	ENSG00000125901.5	20	3045945	3048254	-0.000831331	0.00160759	0.605298	18201	0.806947	No
Skin-NotSunExposed(Suprapubic)	514	OXT	ENSG00000101405.3	20	3071620	3072517	-0.0102504	0.00936212	0.274103	18201	0.545285	No
Skin-NotSunExposed(Suprapubic)	514	UBOX5	ENSG00000185019.16	20	3107573	3160196	-0.000861667	0.00202398	0.670491	18201	0.844657	No
Skin-NotSunExposed(Suprapubic)	514	FASTKD5	ENSG00000215251.3	20	3146519	3149260	0.0006286	0.00223732	0.778859	18201	0.901323	No
Skin-NotSunExposed(Suprapubic)	514	LZTS3	ENSG00000088899.14	20	3162617	3173592	-0.00963746	0.00328612	0.00351612	18201	0.039553	Yes
Skin-NotSunExposed(Suprapubic)	514	DDRGK1	ENSG00000198171.12	20	3190350	3204685	-0.000441064	0.00174199	0.800222	18201	0.911157	No
Skin-NotSunExposed(Suprapubic)	514	ITPA	ENSG00000125877.12	20	3208868	3223870	-0.00172726	0.00186984	0.35607	18201	0.617987	No
Skin-NotSunExposed(Suprapubic)	514	SLC4A11	ENSG00000088836.12	20	3227417	3239190	-0.0179297	0.00403223	1.07927e-05	18201	0.000808387	Yes
Skin-NotSunExposed(Suprapubic)	514	RP4-794I6.4	ENSG00000277287.1	20	3239705	3245382	-0.0130689	0.00518829	0.0120872	18201	0.0863757	No
Skin-NotSunExposed(Suprapubic)	514	C20orf194	ENSG00000088854.12	20	3249305	3407625	0.000571974	0.00176044	0.745392	18201	0.884747	No
Skin-NotSunExposed(Suprapubic)	514	ATRN	ENSG00000088812.17	20	3471040	3651122	0.00151855	0.0015369	0.323611	18201	0.591311	No
Skin-NotSunExposed(Suprapubic)	514	ADAM33	ENSG00000149451.17	20	3667965	3682246	0.00725379	0.00385242	0.0603008	18201	0.233966	No
Skin-NotSunExposed(Suprapubic)	514	SIGLEC1	ENSG00000088827.12	20	3686970	3707128	0.0263082	0.00733954	0.000371466	18201	0.00870149	Yes
Skin-NotSunExposed(Suprapubic)	514	HSPA12B	ENSG00000132622.10	20	3732667	3753111	0.00398896	0.00304804	0.191248	18201	0.450664	No
Skin-NotSunExposed(Suprapubic)	514	C20orf27	ENSG00000101220.17	20	3753508	3768387	-0.00232032	0.00207986	0.265132	18201	0.534939	No
Skin-NotSunExposed(Suprapubic)	514	SPEF1	ENSG00000101222.12	20	3777504	3781448	-0.0114081	0.0098253	0.246169	18201	0.51512	No
Skin-NotSunExposed(Suprapubic)	514	CENPB	ENSG00000125817.7	20	3783851	3786690	-0.000895772	0.00150337	0.551554	18201	0.773557	No
Skin-NotSunExposed(Suprapubic)	514	CDC25B	ENSG00000101224.17	20	3786772	3806121	-0.00258221	0.00294461	0.380954	18201	0.640114	No
Skin-NotSunExposed(Suprapubic)	514	LINC01730	ENSG00000275491.1	20	3808357	3812434	0.032085	0.0129877	0.0138332	18201	0.0947605	No
Skin-NotSunExposed(Suprapubic)	514	AP5S1	ENSG00000125843.10	20	3820524	3828837	-0.0062102	0.00217756	0.00452861	18201	0.0469663	Yes
Skin-NotSunExposed(Suprapubic)	514	MAVS	ENSG00000088888.17	20	3846799	3876123	-0.00558289	0.00194696	0.00431488	18201	0.0455013	Yes
Skin-NotSunExposed(Suprapubic)	514	PANK2	ENSG00000125779.21	20	3888869	3926958	-0.00153919	0.0016381	0.347874	18201	0.61095	No
Skin-NotSunExposed(Suprapubic)	514	RNF24	ENSG00000101236.16	20	3927309	4015582	-0.00876494	0.0023762	0.000250597	18201	0.00672731	Yes
Skin-NotSunExposed(Suprapubic)	514	SMOX	ENSG00000088826.17	20	4120980	4187747	-0.0022327	0.00368146	0.544481	18201	0.769717	No
Skin-NotSunExposed(Suprapubic)	514	ADRA1D	ENSG00000171873.7	20	4220631	4249074	-0.013914	0.0076936	0.071136	18201	0.25802	No
Skin-NotSunExposed(Suprapubic)	514	PRNP	ENSG00000171867.16	20	4686236	4701590	0.001594	0.001648	0.333901	18201	0.599848	No
Skin-NotSunExposed(Suprapubic)	514	PRND	ENSG00000171864.4	20	4721910	4728460	0.00524834	0.0168912	0.75615	18201	0.889522	No
Skin-NotSunExposed(Suprapubic)	514	RASSF2	ENSG00000101265.15	20	4780023	4823645	0.0143126	0.00342993	3.55694e-05	18201	0.00175924	Yes
Skin-NotSunExposed(Suprapubic)	514	SLC23A2	ENSG00000089057.14	20	4852356	5010293	-0.00360395	0.0021334	0.0917948	18201	0.300496	No
Skin-NotSunExposed(Suprapubic)	514	RP5-1116H23.5	ENSG00000276768.1	20	5049857	5050321	0.0006299	0.0137295	0.963425	18201	0.985022	No
Skin-NotSunExposed(Suprapubic)	514	RP5-1116H23.4	ENSG00000278816.1	20	5061037	5061340	-0.00783433	0.0104764	0.454933	18201	0.700866	No
Skin-NotSunExposed(Suprapubic)	514	RP5-1116H23.3	ENSG00000277425.1	20	5066082	5068154	-0.00834212	0.0097471	0.392494	18201	0.650453	No
Skin-NotSunExposed(Suprapubic)	514	TMEM230	ENSG00000089063.14	20	5068232	5113103	-0.00136917	0.00162302	0.399306	18201	0.654976	No
Skin-NotSunExposed(Suprapubic)	514	PCNA	ENSG00000132646.10	20	5114953	5126626	0.00312403	0.00212484	0.142137	18201	0.382371	No
Skin-NotSunExposed(Suprapubic)	514	CDS2	ENSG00000101290.13	20	5126786	5197887	-0.00282198	0.00149283	0.0592981	18201	0.231756	No
Skin-NotSunExposed(Suprapubic)	514	LINC00654	ENSG00000205181.5	20	5496067	5504613	0.00453487	0.00586568	0.439823	18201	0.688526	No
Skin-NotSunExposed(Suprapubic)	514	GPCPD1	ENSG00000125772.12	20	5544404	5611026	0.00712873	0.00285361	0.01281	18201	0.0899517	No
Skin-NotSunExposed(Suprapubic)	514	C20orf196	ENSG00000171984.14	20	5750393	5863912	0.00190555	0.00335175	0.569939	18201	0.785637	No
Skin-NotSunExposed(Suprapubic)	514	CHGB	ENSG00000089199.9	20	5911430	5925361	0.0116272	0.0130062	0.371771	18201	0.631155	No
Skin-NotSunExposed(Suprapubic)	514	TRMT6	ENSG00000089195.14	20	5937235	5950558	-0.002208	0.00220978	0.318193	18201	0.586711	No
Skin-NotSunExposed(Suprapubic)	514	MCM8	ENSG00000125885.13	20	5950652	5998977	0.0022675	0.00287647	0.430905	18201	0.681398	No
Skin-NotSunExposed(Suprapubic)	514	RP5-967N21.11	ENSG00000275632.1	20	6000418	6000941	0.00744357	0.00683062	0.276363	18201	0.547224	No
Skin-NotSunExposed(Suprapubic)	514	CRLS1	ENSG00000088766.11	20	6006090	6040053	-0.00054177	0.00156853	0.729941	18201	0.876797	No
Skin-NotSunExposed(Suprapubic)	514	LRRN4	ENSG00000125872.7	20	6040778	6054049	-0.0122551	0.0105682	0.246767	18201	0.515601	No
Skin-NotSunExposed(Suprapubic)	514	RP5-1056H1.2	ENSG00000278192.1	20	6065966	6067897	0.00353035	0.00406695	0.385785	18201	0.644722	No
Skin-NotSunExposed(Suprapubic)	514	FERMT1	ENSG00000101311.15	20	6074845	6123544	0.00536232	0.00265226	0.0437382	18201	0.192281	No
Skin-NotSunExposed(Suprapubic)	514	BMP2	ENSG00000125845.6	20	6767664	6780280	0.0130447	0.00448888	0.00382578	18201	0.0418319	Yes
Skin-NotSunExposed(Suprapubic)	514	TMX4	ENSG00000125827.8	20	7977348	8019829	-0.00380897	0.00179478	0.0343158	18201	0.16667	No
Skin-NotSunExposed(Suprapubic)	514	PLCB1	ENSG00000182621.17	20	8077251	8968360	-0.0156168	0.00345874	7.92613e-06	18201	0.000632734	Yes
Skin-NotSunExposed(Suprapubic)	514	PLCB4	ENSG00000101333.16	20	9068763	9481242	-0.017538	0.00335183	2.48183e-07	18201	6.34276e-05	Yes
Skin-NotSunExposed(Suprapubic)	514	LAMP5	ENSG00000125869.9	20	9514358	9530524	-0.0233696	0.009301	0.0123038	18201	0.0873745	No
Skin-NotSunExposed(Suprapubic)	514	PAK5	ENSG00000101349.16	20	9537389	9839041	-0.0100729	0.011815	0.394323	18201	0.65157	No
Skin-NotSunExposed(Suprapubic)	514	RP5-839B4.8	ENSG00000243961.2	20	9986088	10007116	-0.0353848	0.01467	0.0162282	18201	0.104741	No
Skin-NotSunExposed(Suprapubic)	514	ANKEF1	ENSG00000132623.15	20	10035041	10058303	0.000848361	0.00356553	0.812031	18201	0.917951	No
Skin-NotSunExposed(Suprapubic)	514	SNAP25	ENSG00000132639.12	20	10218830	10307418	0.00749491	0.00790736	0.343677	18201	0.608375	No
Skin-NotSunExposed(Suprapubic)	514	MKKS	ENSG00000125863.18	20	10401009	10434222	0.00127233	0.00146136	0.384369	18201	0.643178	No
Skin-NotSunExposed(Suprapubic)	514	SLX4IP	ENSG00000149346.14	20	10435303	10636829	-0.000260134	0.00241572	0.91429	18201	0.964409	No
Skin-NotSunExposed(Suprapubic)	514	JAG1	ENSG00000101384.11	20	10637684	10674107	0.00405277	0.00255055	0.112707	18201	0.337566	No
Skin-NotSunExposed(Suprapubic)	514	LINC01752	ENSG00000224961.1	20	10753090	10753966	0.0139688	0.00711017	0.050021	18201	0.20891	No
Skin-NotSunExposed(Suprapubic)	514	RP11-103J8.2	ENSG00000270777.1	20	11001304	11001763	-0.00446172	0.0145417	0.759108	18201	0.891599	No
Skin-NotSunExposed(Suprapubic)	514	RP4-734C18.1	ENSG00000230990.1	20	11234170	11301525	-0.043193	0.0124057	0.00054262	18201	0.0111722	Yes
Skin-NotSunExposed(Suprapubic)	514	BTBD3	ENSG00000132640.14	20	11890723	11926609	0.00470924	0.00227558	0.0390235	18201	0.180134	No
Skin-NotSunExposed(Suprapubic)	514	SPTLC3	ENSG00000172296.12	20	13008979	13169103	0.00360126	0.00279076	0.197511	18201	0.458183	No
Skin-NotSunExposed(Suprapubic)	514	ISM1	ENSG00000101230.5	20	13221771	13300651	0.00155354	0.00404915	0.701389	18201	0.863032	No
Skin-NotSunExposed(Suprapubic)	514	RP4-585I14.3	ENSG00000278153.1	20	13368291	13368703	-0.0106249	0.0128927	0.410281	18201	0.663427	No
Skin-NotSunExposed(Suprapubic)	514	TASP1	ENSG00000089123.15	20	13389392	13638940	-0.000385203	0.0020814	0.853251	18201	0.938899	No
Skin-NotSunExposed(Suprapubic)	514	ESF1	ENSG00000089048.14	20	13714322	13784886	0.000552855	0.00208275	0.790778	18201	0.907214	No
Skin-NotSunExposed(Suprapubic)	514	NDUFAF5	ENSG00000101247.17	20	13784950	13821582	0.00325891	0.00180854	0.0721635	18201	0.260089	No
Skin-NotSunExposed(Suprapubic)	514	MACROD2	ENSG00000172264.16	20	13995369	16053197	0.00683381	0.00378508	0.071614	18201	0.258867	No
Skin-NotSunExposed(Suprapubic)	514	FLRT3	ENSG00000125848.9	20	14322988	14337616	-0.0139524	0.00671984	0.0383843	18201	0.178542	No
Skin-NotSunExposed(Suprapubic)	514	KIF16B	ENSG00000089177.18	20	16272104	16573434	0.000917824	0.00171014	0.591722	18201	0.799074	No
Skin-NotSunExposed(Suprapubic)	514	SNRPB2	ENSG00000125870.10	20	16729961	16742563	0.00482572	0.00154934	0.00194874	18201	0.0274511	Yes
Skin-NotSunExposed(Suprapubic)	514	PCSK2	ENSG00000125851.9	20	17226107	17484578	-0.0182113	0.00585024	0.00196035	18201	0.0275524	Yes
Skin-NotSunExposed(Suprapubic)	514	BFSP1	ENSG00000125864.13	20	17493905	17569220	0.0179672	0.00484896	0.000235032	18201	0.00640259	Yes
Skin-NotSunExposed(Suprapubic)	514	DSTN	ENSG00000125868.15	20	17569863	17609919	0.00680593	0.00149589	6.77345e-06	18201	0.000576091	Yes
Skin-NotSunExposed(Suprapubic)	514	RRBP1	ENSG00000125844.15	20	17613678	17682295	0.000135687	0.00197091	0.945141	18201	0.976502	No
Skin-NotSunExposed(Suprapubic)	514	SNX5	ENSG00000089006.16	20	17941597	17968912	-0.000201902	0.00141007	0.886202	18201	0.952557	No
Skin-NotSunExposed(Suprapubic)	514	MGME1	ENSG00000125871.13	20	17968981	17991122	0.00304195	0.00168553	0.0717261	18201	0.25908	No
Skin-NotSunExposed(Suprapubic)	514	OVOL2	ENSG00000125850.10	20	17996561	18059188	0.00353685	0.00384984	0.358703	18201	0.620009	No
Skin-NotSunExposed(Suprapubic)	514	PET117	ENSG00000232838.3	20	18137873	18143169	-0.00122701	0.00328219	0.708686	18201	0.867252	No
Skin-NotSunExposed(Suprapubic)	514	KAT14	ENSG00000149474.13	20	18138118	18188387	-0.000111823	0.00216449	0.958819	18201	0.982959	No
Skin-NotSunExposed(Suprapubic)	514	ZNF133	ENSG00000125846.15	20	18288283	18316996	0.000101921	0.00167845	0.951604	18201	0.979826	No
Skin-NotSunExposed(Suprapubic)	514	DZANK1	ENSG00000089091.16	20	18383367	18467126	-0.0029004	0.00257806	0.261123	18201	0.531019	No
Skin-NotSunExposed(Suprapubic)	514	POLR3F	ENSG00000132664.11	20	18467282	18484643	0.0037039	0.00182204	0.0426056	18201	0.189421	No
Skin-NotSunExposed(Suprapubic)	514	RBBP9	ENSG00000089050.15	20	18486540	18497243	0.00210051	0.00224336	0.349566	18201	0.611606	No
Skin-NotSunExposed(Suprapubic)	514	SEC23B	ENSG00000101310.14	20	18507493	18561415	-0.0026448	0.00163026	0.105376	18201	0.324447	No
Skin-NotSunExposed(Suprapubic)	514	LINC00493	ENSG00000232388.4	20	18567347	18569563	0.00155511	0.00176898	0.379774	18201	0.639107	No
Skin-NotSunExposed(Suprapubic)	514	DTD1	ENSG00000125821.11	20	18587893	18763917	-0.00132351	0.00169949	0.436492	18201	0.686002	No
Skin-NotSunExposed(Suprapubic)	514	LINC00652	ENSG00000179935.9	20	18786065	18794335	0.00101774	0.00979876	0.917319	18201	0.965541	No
Skin-NotSunExposed(Suprapubic)	514	RP5-1068E13.7	ENSG00000273148.1	20	18794529	18796067	0.0100822	0.00483764	0.0376655	18201	0.17643	No
Skin-NotSunExposed(Suprapubic)	514	RP11-97N19.3	ENSG00000274863.1	20	19000709	19056796	0.0101992	0.0130625	0.435295	18201	0.684866	No
Skin-NotSunExposed(Suprapubic)	514	SLC24A3	ENSG00000185052.11	20	19212646	19722937	-0.0049588	0.00303446	0.102864	18201	0.319993	No
Skin-NotSunExposed(Suprapubic)	514	RP1-122P22.4	ENSG00000268628.2	20	19756390	19758037	-0.0315094	0.00883879	0.000399528	18201	0.00911253	Yes
Skin-NotSunExposed(Suprapubic)	514	RP1-122P22.2	ENSG00000233895.1	20	19758148	19809675	0.00222607	0.00635756	0.72638	18201	0.875435	No
Skin-NotSunExposed(Suprapubic)	514	RP5-999L4.2	ENSG00000275142.1	20	19871891	19872284	0.0130609	0.0120527	0.279051	18201	0.549775	No
Skin-NotSunExposed(Suprapubic)	514	RIN2	ENSG00000132669.12	20	19886521	20002457	0.00088672	0.00225796	0.694705	18201	0.85899	No
Skin-NotSunExposed(Suprapubic)	514	NAA20	ENSG00000173418.11	20	20017116	20033655	0.00531791	0.00160342	0.000978563	18201	0.0169951	Yes
Skin-NotSunExposed(Suprapubic)	514	CRNKL1	ENSG00000101343.14	20	20034368	20056046	0.000946815	0.00166982	0.570961	18201	0.786304	No
Skin-NotSunExposed(Suprapubic)	514	CFAP61	ENSG00000089101.17	20	20056618	20360702	-0.00697555	0.0103293	0.499793	18201	0.735133	No
Skin-NotSunExposed(Suprapubic)	514	INSM1	ENSG00000173404.4	20	20368121	20370949	0.0209779	0.0146618	0.153127	18201	0.397961	No
Skin-NotSunExposed(Suprapubic)	514	RALGAPA2	ENSG00000188559.13	20	20389552	20712488	-0.00574681	0.0020362	0.00496087	18201	0.0496726	Yes
Skin-NotSunExposed(Suprapubic)	514	KIZ	ENSG00000088970.15	20	21125983	21246622	0.00253826	0.00201796	0.209049	18201	0.472248	No
Skin-NotSunExposed(Suprapubic)	514	XRN2	ENSG00000088930.7	20	21326279	21389827	-0.000989671	0.00129757	0.446	18201	0.693816	No
Skin-NotSunExposed(Suprapubic)	514	RP5-984P4.6	ENSG00000278041.1	20	21499261	21502934	-0.000120907	0.0136356	0.992929	18201	0.997037	No
Skin-NotSunExposed(Suprapubic)	514	PAX1	ENSG00000125813.13	20	21705659	21718486	-0.00529805	0.0145727	0.716344	18201	0.87081	No
Skin-NotSunExposed(Suprapubic)	514	RP5-1097P24.1	ENSG00000234862.1	20	22220554	22223283	0.0278375	0.0130994	0.0340768	18201	0.166024	No
Skin-NotSunExposed(Suprapubic)	514	THBD	ENSG00000178726.6	20	23045633	23049741	0.0076178	0.00498242	0.126924	18201	0.359869	No
Skin-NotSunExposed(Suprapubic)	514	CD93	ENSG00000125810.9	20	23079349	23086340	0.00044374	0.00358755	0.901612	18201	0.958822	No
Skin-NotSunExposed(Suprapubic)	514	RP4-737E23.7	ENSG00000275179.1	20	23180176	23187544	0.00788846	0.0130239	0.544999	18201	0.769946	No
Skin-NotSunExposed(Suprapubic)	514	RP4-737E23.2	ENSG00000230387.2	20	23187961	23190307	0.0128549	0.00680732	0.0595611	18201	0.232235	No
Skin-NotSunExposed(Suprapubic)	514	RP5-851M4.1	ENSG00000277901.1	20	23320958	23325352	0.00638213	0.0121081	0.598363	18201	0.80328	No
Skin-NotSunExposed(Suprapubic)	514	NXT1	ENSG00000132661.3	20	23350736	23354777	-0.000941488	0.00219028	0.667495	18201	0.842457	No
Skin-NotSunExposed(Suprapubic)	514	LINC01431	ENSG00000232645.5	20	23356594	23358116	-0.00568538	0.00599946	0.343774	18201	0.608375	No
Skin-NotSunExposed(Suprapubic)	514	GZF1	ENSG00000125812.15	20	23362182	23373063	0.00661757	0.00221964	0.00301184	18201	0.03616	Yes
Skin-NotSunExposed(Suprapubic)	514	NAPB	ENSG00000125814.17	20	23374519	23421519	0.0049867	0.00204991	0.0153443	18201	0.101392	No
Skin-NotSunExposed(Suprapubic)	514	CSTL1	ENSG00000125823.12	20	23439685	23444930	-0.00471537	0.0155599	0.761982	18201	0.892442	No
Skin-NotSunExposed(Suprapubic)	514	CST3	ENSG00000101439.8	20	23626706	23638473	0.00252978	0.00257594	0.326544	18201	0.594385	No
Skin-NotSunExposed(Suprapubic)	514	RP11-218C14.8	ENSG00000270001.1	20	23631826	23632316	0.0109604	0.00944314	0.246338	18201	0.515271	No
Skin-NotSunExposed(Suprapubic)	514	CST1	ENSG00000170373.8	20	23747553	23751268	-0.0146745	0.0132752	0.269523	18201	0.53961	No
Skin-NotSunExposed(Suprapubic)	514	CST2	ENSG00000170369.3	20	23823769	23826731	0.0150314	0.0164124	0.360191	18201	0.621288	No
Skin-NotSunExposed(Suprapubic)	514	SYNDIG1	ENSG00000101463.5	20	24469199	24666616	0.00760511	0.0100233	0.44837	18201	0.695689	No
Skin-NotSunExposed(Suprapubic)	514	RP4-568C11.4	ENSG00000274173.1	20	24931840	24932983	0.000102568	0.00369221	0.977849	18201	0.990736	No
Skin-NotSunExposed(Suprapubic)	514	CST7	ENSG00000077984.5	20	24949230	24959928	0.00375405	0.0055727	0.500851	18201	0.735991	No
Skin-NotSunExposed(Suprapubic)	514	APMAP	ENSG00000101474.11	20	24962925	24992979	-0.00524569	0.00272786	0.0550562	18201	0.220893	No
Skin-NotSunExposed(Suprapubic)	514	ACSS1	ENSG00000154930.14	20	25006230	25058980	-0.00191131	0.00259823	0.462311	18201	0.707162	No
Skin-NotSunExposed(Suprapubic)	514	ENTPD6	ENSG00000197586.12	20	25195693	25226447	-0.00415845	0.00211918	0.0502919	18201	0.209753	No
Skin-NotSunExposed(Suprapubic)	514	RP5-965G21.3	ENSG00000277938.1	20	25229150	25231933	-0.0112837	0.0060402	0.062341	18201	0.238886	No
Skin-NotSunExposed(Suprapubic)	514	RP5-965G21.4	ENSG00000274414.1	20	25239007	25245229	-0.00860474	0.00546599	0.116076	18201	0.342391	No
Skin-NotSunExposed(Suprapubic)	514	PYGB	ENSG00000100994.11	20	25248069	25298014	-0.0146236	0.00280236	2.66666e-07	18201	6.44461e-05	Yes
Skin-NotSunExposed(Suprapubic)	514	ABHD12	ENSG00000100997.18	20	25294743	25390983	-0.0025071	0.00156748	0.110364	18201	0.332573	No
Skin-NotSunExposed(Suprapubic)	514	GINS1	ENSG00000101003.9	20	25407727	25452628	-0.001655	0.00318101	0.603106	18201	0.80614	No
Skin-NotSunExposed(Suprapubic)	514	NINL	ENSG00000101004.14	20	25452705	25585517	-0.00508738	0.00288026	0.0779671	18201	0.272376	No
Skin-NotSunExposed(Suprapubic)	514	NANP	ENSG00000170191.4	20	25612935	25624156	0.00140564	0.00284796	0.621838	18201	0.816658	No
Skin-NotSunExposed(Suprapubic)	514	ZNF337	ENSG00000130684.13	20	25685567	25696841	-0.00389123	0.00286215	0.174596	18201	0.428971	No
Skin-NotSunExposed(Suprapubic)	514	FAM182B	ENSG00000175170.14	20	25763466	25868225	0.0196029	0.00922101	0.0340097	18201	0.165866	No
Skin-NotSunExposed(Suprapubic)	514	LINC01597	ENSG00000205611.4	20	30278906	30288479	0.00330716	0.0135775	0.807661	18201	0.916284	No
Skin-NotSunExposed(Suprapubic)	514	DEFB124	ENSG00000180383.3	20	31465506	31473038	0.0129482	0.0114715	0.259564	18201	0.529574	No
Skin-NotSunExposed(Suprapubic)	514	REM1	ENSG00000088320.3	20	31475293	31484905	0.00389592	0.00465798	0.403337	18201	0.658221	No
Skin-NotSunExposed(Suprapubic)	514	HM13	ENSG00000101294.16	20	31514428	31577923	-0.00186711	0.00123421	0.130973	18201	0.366518	No
Skin-NotSunExposed(Suprapubic)	514	ID1	ENSG00000125968.8	20	31605283	31606515	0.0069212	0.00736484	0.347801	18201	0.61095	No
Skin-NotSunExposed(Suprapubic)	514	COX4I2	ENSG00000131055.4	20	31637888	31645006	0.00152112	0.00450572	0.735811	18201	0.879749	No
Skin-NotSunExposed(Suprapubic)	514	BCL2L1	ENSG00000171552.12	20	31664452	31723989	-0.00110613	0.00188564	0.557736	18201	0.778001	No
Skin-NotSunExposed(Suprapubic)	514	TPX2	ENSG00000088325.15	20	31739271	31801805	-0.000790204	0.00324796	0.80788	18201	0.916285	No
Skin-NotSunExposed(Suprapubic)	514	MYLK2	ENSG00000101306.10	20	31819308	31834689	0.00445267	0.0115172	0.699212	18201	0.861854	No
Skin-NotSunExposed(Suprapubic)	514	FOXS1	ENSG00000179772.7	20	31844301	31845619	0.00614305	0.00890458	0.490598	18201	0.727859	No
Skin-NotSunExposed(Suprapubic)	514	DUSP15	ENSG00000149599.15	20	31847637	31870701	0.000117374	0.00544466	0.98281	18201	0.992895	No
Skin-NotSunExposed(Suprapubic)	514	TTLL9	ENSG00000131044.16	20	31870748	31944341	0.00969333	0.0078805	0.21927	18201	0.485161	No
Skin-NotSunExposed(Suprapubic)	514	PDRG1	ENSG00000088356.5	20	31944964	31952092	0.00373984	0.00190705	0.0504365	18201	0.210164	No
Skin-NotSunExposed(Suprapubic)	514	CCM2L	ENSG00000101331.15	20	32010450	32032180	-0.00111462	0.00363347	0.759152	18201	0.891599	No
Skin-NotSunExposed(Suprapubic)	514	HCK	ENSG00000101336.13	20	32052188	32101856	0.00593527	0.0039589	0.134457	18201	0.37119	No
Skin-NotSunExposed(Suprapubic)	514	TM9SF4	ENSG00000101337.15	20	32109506	32167258	-0.00363727	0.00117482	0.00207319	18201	0.0285216	Yes
Skin-NotSunExposed(Suprapubic)	514	PLAGL2	ENSG00000126003.6	20	32192503	32207791	0.00310683	0.00307211	0.31237	18201	0.580859	No
Skin-NotSunExposed(Suprapubic)	514	POFUT1	ENSG00000101346.13	20	32207880	32238667	-0.00156863	0.00148769	0.292215	18201	0.562458	No
Skin-NotSunExposed(Suprapubic)	514	KIF3B	ENSG00000101350.7	20	32277664	32335011	-0.00406779	0.00170754	0.0175861	18201	0.109661	No
Skin-NotSunExposed(Suprapubic)	514	RP11-358N2.2	ENSG00000277692.1	20	32355053	32355734	-0.00149787	0.0108798	0.890554	18201	0.954086	No
Skin-NotSunExposed(Suprapubic)	514	ASXL1	ENSG00000171456.16	20	32358344	32439319	-0.0042769	0.00150581	0.00469434	18201	0.0479633	Yes
Skin-NotSunExposed(Suprapubic)	514	NOL4L	ENSG00000197183.14	20	32443059	32585074	-0.000977899	0.00264327	0.711573	18201	0.868717	No
Skin-NotSunExposed(Suprapubic)	514	C20orf203	ENSG00000198547.8	20	32631652	32673941	0.00190149	0.00536343	0.723095	18201	0.874119	No
Skin-NotSunExposed(Suprapubic)	514	COMMD7	ENSG00000149600.11	20	32702691	32743997	0.00115391	0.00141358	0.414722	18201	0.667642	No
Skin-NotSunExposed(Suprapubic)	514	DNMT3B	ENSG00000088305.18	20	32762385	32809356	0.00774235	0.00299749	0.0100838	18201	0.0776048	No
Skin-NotSunExposed(Suprapubic)	514	MAPRE1	ENSG00000101367.8	20	32819893	32850405	0.000543031	0.00188405	0.773296	18201	0.898829	No
Skin-NotSunExposed(Suprapubic)	514	RP5-1085F17.3	ENSG00000260257.2	20	32856621	32858751	0.00291147	0.00290375	0.316517	18201	0.585028	No
Skin-NotSunExposed(Suprapubic)	514	EFCAB8	ENSG00000215529.12	20	32858923	32961609	-0.00295347	0.00787472	0.70778	18201	0.866678	No
Skin-NotSunExposed(Suprapubic)	514	CDK5RAP1	ENSG00000101391.20	20	33358839	33401561	-0.000701882	0.00120301	0.559865	18201	0.779418	No
Skin-NotSunExposed(Suprapubic)	514	SNTA1	ENSG00000101400.5	20	33407955	33443892	0.00287641	0.00234792	0.221129	18201	0.487083	No
Skin-NotSunExposed(Suprapubic)	514	CBFA2T2	ENSG00000078699.21	20	33490075	33650036	0.00105661	0.00165245	0.522848	18201	0.753764	No
Skin-NotSunExposed(Suprapubic)	514	RP1-63M2.7	ENSG00000275223.1	20	33655701	33656423	0.0399072	0.0125725	0.00159676	18201	0.0237829	Yes
Skin-NotSunExposed(Suprapubic)	514	NECAB3	ENSG00000125967.16	20	33657087	33674463	-0.00456727	0.00223535	0.0415645	18201	0.187031	No
Skin-NotSunExposed(Suprapubic)	514	ACTL10	ENSG00000182584.4	20	33666498	33668525	-0.00359425	0.00483292	0.457413	18201	0.70299	No
Skin-NotSunExposed(Suprapubic)	514	E2F1	ENSG00000101412.12	20	33675683	33686404	0.00162695	0.00290272	0.575401	18201	0.788976	No
Skin-NotSunExposed(Suprapubic)	514	PXMP4	ENSG00000101417.11	20	33702754	33720319	0.00291013	0.00260597	0.264661	18201	0.53458	No
Skin-NotSunExposed(Suprapubic)	514	ZNF341	ENSG00000131061.13	20	33731657	33792269	-0.00149762	0.0024756	0.54549	18201	0.770021	No
Skin-NotSunExposed(Suprapubic)	514	CHMP4B	ENSG00000101421.3	20	33811304	33854366	0.00350922	0.00120461	0.00374066	18201	0.0411469	Yes
Skin-NotSunExposed(Suprapubic)	514	RALY-AS1	ENSG00000228265.5	20	33983052	33994357	0.000695798	0.0047333	0.883192	18201	0.951438	No
Skin-NotSunExposed(Suprapubic)	514	RP5-1125A11.7	ENSG00000276073.1	20	33985617	33988989	-0.00132906	0.00424216	0.754187	18201	0.888376	No
Skin-NotSunExposed(Suprapubic)	514	RP5-1125A11.6	ENSG00000275784.1	20	33989480	33991818	-0.0141509	0.00939802	0.132777	18201	0.36873	No
Skin-NotSunExposed(Suprapubic)	514	RALY	ENSG00000125970.11	20	33993646	34108308	9.57527e-06	0.00102409	0.992544	18201	0.996926	No
Skin-NotSunExposed(Suprapubic)	514	EIF2S2	ENSG00000125977.6	20	34088298	34112332	0.00242564	0.00132568	0.0678956	18201	0.251428	No
Skin-NotSunExposed(Suprapubic)	514	ASIP	ENSG00000101440.9	20	34194569	34269344	-0.00659253	0.0082615	0.425266	18201	0.676834	No
Skin-NotSunExposed(Suprapubic)	514	AHCY	ENSG00000101444.12	20	34280268	34311802	-0.0067064	0.00207879	0.00133838	18201	0.0211868	Yes
Skin-NotSunExposed(Suprapubic)	514	ITCH	ENSG00000078747.14	20	34363235	34511393	0.000723609	0.00122377	0.554594	18201	0.775639	No
Skin-NotSunExposed(Suprapubic)	514	DYNLRB1	ENSG00000125971.16	20	34516409	34540958	0.00122625	0.00140361	0.382739	18201	0.641516	No
Skin-NotSunExposed(Suprapubic)	514	MAP1LC3A	ENSG00000101460.12	20	34546854	34560345	0.0022768	0.00261789	0.384883	18201	0.643806	No
Skin-NotSunExposed(Suprapubic)	514	PIGU	ENSG00000101464.10	20	34560542	34677085	0.000814819	0.0017497	0.641642	18201	0.82803	No
Skin-NotSunExposed(Suprapubic)	514	NCOA6	ENSG00000198646.13	20	34689097	34825649	-0.00421272	0.00141793	0.00311313	18201	0.0369135	Yes
Skin-NotSunExposed(Suprapubic)	514	TP53INP2	ENSG00000078804.12	20	34704290	34713439	-0.00217704	0.00361275	0.547052	18201	0.771024	No
Skin-NotSunExposed(Suprapubic)	514	GGT7	ENSG00000131067.16	20	34844720	34872860	-0.00560918	0.00179984	0.00193723	18201	0.0273118	Yes
Skin-NotSunExposed(Suprapubic)	514	ACSS2	ENSG00000131069.19	20	34872146	34927962	-0.010342	0.00269896	0.000143654	18201	0.00458708	Yes
Skin-NotSunExposed(Suprapubic)	514	GSS	ENSG00000100983.9	20	34928430	34955817	-0.00258248	0.00164971	0.118129	18201	0.345891	No
Skin-NotSunExposed(Suprapubic)	514	MYH7B	ENSG00000078814.15	20	34975403	35002403	0.00157168	0.00319477	0.62297	18201	0.817461	No
Skin-NotSunExposed(Suprapubic)	514	TRPC4AP	ENSG00000100991.11	20	35002438	35092871	0.00176978	0.0011675	0.130195	18201	0.36529	No
Skin-NotSunExposed(Suprapubic)	514	EDEM2	ENSG00000088298.12	20	35115357	35147364	0.00055228	0.00142571	0.698649	18201	0.861549	No
Skin-NotSunExposed(Suprapubic)	514	PROCR	ENSG00000101000.5	20	35172073	35216240	0.00225979	0.00411784	0.583406	18201	0.794532	No
Skin-NotSunExposed(Suprapubic)	514	MMP24-AS1	ENSG00000126005.16	20	35201745	35278131	-0.00316884	0.00188633	0.0936119	18201	0.303935	No
Skin-NotSunExposed(Suprapubic)	514	MMP24	ENSG00000125966.9	20	35226654	35276360	0.00255621	0.00438708	0.560384	18201	0.779544	No
Skin-NotSunExposed(Suprapubic)	514	EIF6	ENSG00000242372.6	20	35278907	35284985	0.00207562	0.00158611	0.191274	18201	0.450664	No
Skin-NotSunExposed(Suprapubic)	514	FAM83C	ENSG00000125998.7	20	35285757	35292401	0.00721706	0.00302455	0.0174023	18201	0.109172	No
Skin-NotSunExposed(Suprapubic)	514	UQCC1	ENSG00000101019.21	20	35302566	35412141	-0.000733197	0.00162238	0.651521	18201	0.83433	No
Skin-NotSunExposed(Suprapubic)	514	GDF5	ENSG00000125965.8	20	35433347	35454746	-0.0196454	0.013477	0.145562	18201	0.387958	No
Skin-NotSunExposed(Suprapubic)	514	CEP250	ENSG00000126001.15	20	35455164	35519280	0.000511893	0.0018293	0.779725	18201	0.901982	No
Skin-NotSunExposed(Suprapubic)	514	ERGIC3	ENSG00000125991.19	20	35542021	35557634	0.00110402	0.00128265	0.389805	18201	0.648582	No
Skin-NotSunExposed(Suprapubic)	514	SPAG4	ENSG00000061656.9	20	35615892	35621049	-0.00847131	0.00535312	0.114178	18201	0.339864	No
Skin-NotSunExposed(Suprapubic)	514	CPNE1	ENSG00000214078.12	20	35626031	35664759	-0.00144383	0.00259211	0.577775	18201	0.790623	No
Skin-NotSunExposed(Suprapubic)	514	RBM12	ENSG00000244462.7	20	35648925	35655201	0.00166381	0.00166587	0.3184	18201	0.586855	No
Skin-NotSunExposed(Suprapubic)	514	NFS1	ENSG00000244005.12	20	35668055	35699271	-6.64339e-06	0.00138253	0.996168	18201	0.998727	No
Skin-NotSunExposed(Suprapubic)	514	ROMO1	ENSG00000125995.15	20	35699360	35700984	0.00179758	0.00187568	0.338351	18201	0.60308	No
Skin-NotSunExposed(Suprapubic)	514	RBM39	ENSG00000131051.22	20	35703610	35742312	-0.00050932	0.00131756	0.699248	18201	0.861854	No
Skin-NotSunExposed(Suprapubic)	514	PHF20	ENSG00000025293.16	20	35771974	35950381	-0.00124312	0.0018309	0.497479	18201	0.733286	No
Skin-NotSunExposed(Suprapubic)	514	SCAND1	ENSG00000171222.10	20	35953617	35959472	-0.000535366	0.00197684	0.786644	18201	0.905306	No
Skin-NotSunExposed(Suprapubic)	514	CNBD2	ENSG00000149646.12	20	35955360	36030700	0.00521172	0.00891293	0.558993	18201	0.778846	No
Skin-NotSunExposed(Suprapubic)	514	NORAD	ENSG00000260032.1	20	36045622	36050960	0.00306414	0.00152751	0.0454065	18201	0.196629	No
Skin-NotSunExposed(Suprapubic)	514	EPB41L1	ENSG00000088367.21	20	36091504	36232799	-0.00760793	0.00204214	0.000217544	18201	0.0060822	Yes
Skin-NotSunExposed(Suprapubic)	514	RP11-234K24.6	ENSG00000278035.1	20	36233851	36234297	0.00903877	0.0128223	0.481189	18201	0.72107	No
Skin-NotSunExposed(Suprapubic)	514	AAR2	ENSG00000131043.11	20	36236459	36270918	0.00131886	0.00140407	0.348033	18201	0.61095	No
Skin-NotSunExposed(Suprapubic)	514	DLGAP4	ENSG00000080845.17	20	36306336	36528637	0.00457716	0.00156178	0.00353883	18201	0.0396859	Yes
Skin-NotSunExposed(Suprapubic)	514	MYL9	ENSG00000101335.9	20	36541484	36551447	0.0046223	0.00380025	0.224449	18201	0.491068	No
Skin-NotSunExposed(Suprapubic)	514	TGIF2	ENSG00000118707.9	20	36573488	36593950	-0.00723008	0.00224476	0.0013626	18201	0.0214169	Yes
Skin-NotSunExposed(Suprapubic)	514	C20orf24	ENSG00000101084.17	20	36605734	36612317	0.00279059	0.00162087	0.0857599	18201	0.288189	No
Skin-NotSunExposed(Suprapubic)	514	SLA2	ENSG00000101082.13	20	36612558	36646216	-0.00442037	0.00642304	0.491648	18201	0.728882	No
Skin-NotSunExposed(Suprapubic)	514	NDRG3	ENSG00000101079.20	20	36651766	36746078	0.00144759	0.00184925	0.434123	18201	0.683933	No
Skin-NotSunExposed(Suprapubic)	514	DSN1	ENSG00000149636.15	20	36751791	36773818	0.00200914	0.00211423	0.34243	18201	0.607547	No
Skin-NotSunExposed(Suprapubic)	514	SOGA1	ENSG00000149639.14	20	36777442	36863686	-0.000870474	0.00189138	0.645552	18201	0.831072	No
Skin-NotSunExposed(Suprapubic)	514	TLDC2	ENSG00000101342.9	20	36876121	36894235	-0.000999464	0.00448948	0.823921	18201	0.923996	No
Skin-NotSunExposed(Suprapubic)	514	SAMHD1	ENSG00000101347.8	20	36890229	36951843	-0.00628209	0.00345363	0.0695217	18201	0.254686	No
Skin-NotSunExposed(Suprapubic)	514	RBL1	ENSG00000080839.11	20	36996349	37095784	-0.000749873	0.00256269	0.769943	18201	0.896706	No
Skin-NotSunExposed(Suprapubic)	514	MROH8	ENSG00000101353.14	20	37101226	37179588	0.00224471	0.00373933	0.548586	18201	0.771743	No
Skin-NotSunExposed(Suprapubic)	514	RPN2	ENSG00000118705.16	20	37178410	37241623	-0.00191271	0.00151362	0.206948	18201	0.469015	No
Skin-NotSunExposed(Suprapubic)	514	MANBAL	ENSG00000101363.12	20	37289638	37317260	0.00105177	0.0013266	0.428259	18201	0.67922	No
Skin-NotSunExposed(Suprapubic)	514	SRC	ENSG00000197122.11	20	37344685	37406050	0.000559256	0.00153412	0.715607	18201	0.870465	No
Skin-NotSunExposed(Suprapubic)	514	BLCAP	ENSG00000166619.12	20	37492472	37527931	-0.00251071	0.00154789	0.105439	18201	0.324499	No
Skin-NotSunExposed(Suprapubic)	514	NNAT	ENSG00000053438.8	20	37521215	37523693	-0.0140677	0.00589325	0.0173589	18201	0.109023	No
Skin-NotSunExposed(Suprapubic)	514	CTNNBL1	ENSG00000132792.18	20	37693955	37872129	0.00131093	0.001397	0.348506	18201	0.611271	No
Skin-NotSunExposed(Suprapubic)	514	VSTM2L	ENSG00000132821.11	20	37903104	37945350	-0.00201773	0.00598313	0.736082	18201	0.879749	No
Skin-NotSunExposed(Suprapubic)	514	TTI1	ENSG00000101407.12	20	37983007	38033468	-0.00392336	0.00155891	0.0121619	18201	0.0868059	No
Skin-NotSunExposed(Suprapubic)	514	RPRD1B	ENSG00000101413.11	20	38033546	38127386	-0.0007681	0.00159931	0.63125	18201	0.822222	No
Skin-NotSunExposed(Suprapubic)	514	TGM2	ENSG00000198959.11	20	38127781	38166578	-0.00994657	0.00711318	0.162644	18201	0.410993	No
Skin-NotSunExposed(Suprapubic)	514	KIAA1755	ENSG00000149633.11	20	38210488	38260772	-0.0169373	0.00501341	0.000786945	18201	0.0145561	Yes
Skin-NotSunExposed(Suprapubic)	514	LBP	ENSG00000129988.5	20	38346356	38377023	-0.00253927	0.0178836	0.887147	18201	0.952747	No
Skin-NotSunExposed(Suprapubic)	514	RP4-564F22.5	ENSG00000224635.1	20	38406011	38416797	0.00816195	0.0109075	0.454645	18201	0.700785	No
Skin-NotSunExposed(Suprapubic)	514	RP4-564F22.7	ENSG00000275401.1	20	38418483	38419202	0.0142847	0.0143751	0.320852	18201	0.589394	No
Skin-NotSunExposed(Suprapubic)	514	RALGAPB	ENSG00000170471.14	20	38472816	38578861	0.00209377	0.00105665	0.0480884	18201	0.203785	No
Skin-NotSunExposed(Suprapubic)	514	ARHGAP40	ENSG00000124143.10	20	38601934	38651035	-0.00213907	0.00535665	0.689823	18201	0.855919	No
Skin-NotSunExposed(Suprapubic)	514	ACTR5	ENSG00000101442.9	20	38748442	38772520	0.00382958	0.00188724	0.0429763	18201	0.190365	No
Skin-NotSunExposed(Suprapubic)	514	PPP1R16B	ENSG00000101445.9	20	38805705	38923024	-0.00590308	0.00452344	0.192504	18201	0.45132	No
Skin-NotSunExposed(Suprapubic)	514	FAM83D	ENSG00000101447.14	20	38926312	38953106	0.00707714	0.00532086	0.18411	18201	0.441734	No
Skin-NotSunExposed(Suprapubic)	514	RP4-616B8.5	ENSG00000274825.1	20	38955910	38956547	0.0220592	0.0116321	0.0584913	18201	0.229985	No
Skin-NotSunExposed(Suprapubic)	514	DHX35	ENSG00000101452.14	20	38962299	39039723	0.001296	0.00180203	0.472366	18201	0.714912	No
Skin-NotSunExposed(Suprapubic)	514	MAFB	ENSG00000204103.3	20	40685848	40689240	0.0115482	0.00496167	0.0203448	18201	0.120494	No
Skin-NotSunExposed(Suprapubic)	514	RP4-644L1.2	ENSG00000229771.2	20	40696499	40698616	0.000617113	0.0137763	0.964289	18201	0.985259	No
Skin-NotSunExposed(Suprapubic)	514	TOP1	ENSG00000198900.5	20	41028818	41124487	0.00142717	0.00153885	0.354161	18201	0.61626	No
Skin-NotSunExposed(Suprapubic)	514	PLCG1	ENSG00000124181.14	20	41136960	41188552	0.00351737	0.00154949	0.0236385	18201	0.132261	No
Skin-NotSunExposed(Suprapubic)	514	ZHX3	ENSG00000174306.21	20	41178448	41317672	-0.000954672	0.00191372	0.618103	18201	0.814575	No
Skin-NotSunExposed(Suprapubic)	514	LPIN3	ENSG00000132793.11	20	41340920	41359965	0.00302091	0.00193316	0.118771	18201	0.347046	No
Skin-NotSunExposed(Suprapubic)	514	EMILIN3	ENSG00000183798.4	20	41360583	41366827	-0.0248757	0.00599949	3.97939e-05	18201	0.00190102	Yes
Skin-NotSunExposed(Suprapubic)	514	CHD6	ENSG00000124177.14	20	41402101	41618494	-0.000129716	0.00151799	0.931936	18201	0.971952	No
Skin-NotSunExposed(Suprapubic)	514	PTPRT	ENSG00000196090.12	20	42072752	43189970	-0.0381297	0.00636597	4.06418e-09	18201	2.51074e-06	Yes
Skin-NotSunExposed(Suprapubic)	514	RP1-269M15.3	ENSG00000233508.2	20	43190101	43202599	-0.0291811	0.015187	0.0552517	18201	0.221457	No
Skin-NotSunExposed(Suprapubic)	514	SRSF6	ENSG00000124193.14	20	43457928	43464247	0.00503722	0.00178009	0.00484885	18201	0.0489736	Yes
Skin-NotSunExposed(Suprapubic)	514	L3MBTL1	ENSG00000185513.14	20	43507680	43550950	-0.00217654	0.00201888	0.281521	18201	0.552261	No
Skin-NotSunExposed(Suprapubic)	514	SGK2	ENSG00000101049.14	20	43558968	43588237	-0.00446724	0.00412523	0.27938	18201	0.550264	No
Skin-NotSunExposed(Suprapubic)	514	IFT52	ENSG00000101052.12	20	43590931	43647296	-0.000926625	0.0015249	0.543692	18201	0.769098	No
Skin-NotSunExposed(Suprapubic)	514	MYBL2	ENSG00000101057.15	20	43667019	43716496	-0.000824746	0.0053173	0.876801	18201	0.948998	No
Skin-NotSunExposed(Suprapubic)	514	TOX2	ENSG00000124191.17	20	43914864	44069616	0.00928651	0.00606818	0.12657	18201	0.359224	No
Skin-NotSunExposed(Suprapubic)	514	JPH2	ENSG00000149596.6	20	44111695	44187578	-0.0134663	0.00587515	0.0223224	18201	0.128006	No
Skin-NotSunExposed(Suprapubic)	514	OSER1	ENSG00000132823.10	20	44196496	44210791	0.00531956	0.00202192	0.00878202	18201	0.0711465	No
Skin-NotSunExposed(Suprapubic)	514	OSER1-AS1	ENSG00000223891.5	20	44210960	44226027	-0.000849135	0.00294821	0.773455	18201	0.898829	No
Skin-NotSunExposed(Suprapubic)	514	GDAP1L1	ENSG00000124194.16	20	44247099	44280917	-0.00170179	0.0105732	0.872196	18201	0.947312	No
Skin-NotSunExposed(Suprapubic)	514	FITM2	ENSG00000197296.5	20	44302838	44311169	-0.00406535	0.0023881	0.0893238	18201	0.295704	No
Skin-NotSunExposed(Suprapubic)	514	LINC01620	ENSG00000168746.8	20	44436172	44465349	0.00712532	0.0135359	0.598845	18201	0.803449	No
Skin-NotSunExposed(Suprapubic)	514	TTPAL	ENSG00000124120.10	20	44475886	44494603	0.00253907	0.00245895	0.302307	18201	0.571224	No
Skin-NotSunExposed(Suprapubic)	514	SERINC3	ENSG00000132824.13	20	44496221	44522109	0.000699594	0.00110338	0.526344	18201	0.756534	No
Skin-NotSunExposed(Suprapubic)	514	PKIG	ENSG00000168734.13	20	44531785	44624201	0.000787288	0.00192402	0.682579	18201	0.852013	No
Skin-NotSunExposed(Suprapubic)	514	ADA	ENSG00000196839.12	20	44619522	44652233	0.0144256	0.00360427	7.23773e-05	18201	0.00279202	Yes
Skin-NotSunExposed(Suprapubic)	514	RP11-445H22.3	ENSG00000283440.1	20	44656451	44663498	0.0309263	0.01458	0.0344097	18201	0.166966	No
Skin-NotSunExposed(Suprapubic)	514	WISP2	ENSG00000064205.10	20	44714844	44728509	0.0437973	0.00561989	3.91433e-14	18201	7.12447e-10	Yes
Skin-NotSunExposed(Suprapubic)	514	KCNK15	ENSG00000124249.6	20	44745780	44751807	-0.00850253	0.00577215	0.141383	18201	0.381514	No
Skin-NotSunExposed(Suprapubic)	514	RIMS4	ENSG00000101098.12	20	44752314	44810338	0.00610278	0.0102224	0.55078	18201	0.773002	No
Skin-NotSunExposed(Suprapubic)	514	YWHAB	ENSG00000166913.12	20	44885676	44908532	0.000878115	0.00116529	0.451474	18201	0.698155	No
Skin-NotSunExposed(Suprapubic)	514	PABPC1L	ENSG00000101104.12	20	44910062	44959035	-0.00615749	0.00307931	0.0460889	18201	0.198511	No
Skin-NotSunExposed(Suprapubic)	514	TOMM34	ENSG00000025772.7	20	44942130	44960486	0.00180798	0.00180361	0.316632	18201	0.585037	No
Skin-NotSunExposed(Suprapubic)	514	STK4-AS1	ENSG00000227477.1	20	44963794	44966402	-0.00102077	0.00974924	0.916654	18201	0.965287	No
Skin-NotSunExposed(Suprapubic)	514	STK4	ENSG00000101109.11	20	44966474	45079959	0.00102217	0.00139717	0.464764	18201	0.70881	No
Skin-NotSunExposed(Suprapubic)	514	KCNS1	ENSG00000124134.8	20	45092310	45101112	-0.0036213	0.00583089	0.534851	18201	0.762977	No
Skin-NotSunExposed(Suprapubic)	514	WFDC5	ENSG00000175121.11	20	45109452	45115172	0.00471403	0.00473404	0.31985	18201	0.588217	No
Skin-NotSunExposed(Suprapubic)	514	WFDC12	ENSG00000168703.5	20	45123425	45124465	0.0312697	0.013101	0.017372	18201	0.109048	No
Skin-NotSunExposed(Suprapubic)	514	PI3	ENSG00000124102.4	20	45174876	45176544	-0.00974606	0.0114459	0.394913	18201	0.651751	No
Skin-NotSunExposed(Suprapubic)	514	SLPI	ENSG00000124107.5	20	45252239	45254564	0.00553532	0.00490402	0.259562	18201	0.529574	No
Skin-NotSunExposed(Suprapubic)	514	MATN4	ENSG00000124159.15	20	45293445	45308529	0.0205185	0.00943026	0.0300442	18201	0.153908	No
Skin-NotSunExposed(Suprapubic)	514	RBPJL	ENSG00000124232.10	20	45306851	45317822	0.00834314	0.0121291	0.491864	18201	0.729024	No
Skin-NotSunExposed(Suprapubic)	514	SDC4	ENSG00000124145.6	20	45325288	45348424	-0.000413075	0.00287879	0.885963	18201	0.952419	No
Skin-NotSunExposed(Suprapubic)	514	SYS1	ENSG00000204070.9	20	45361937	45376798	-0.00873091	0.00171597	5.15601e-07	18201	0.000102005	Yes
Skin-NotSunExposed(Suprapubic)	514	TP53TG5	ENSG00000124251.10	20	45372563	45407889	-0.00204204	0.00425696	0.631658	18201	0.822238	No
Skin-NotSunExposed(Suprapubic)	514	DBNDD2	ENSG00000244274.7	20	45406057	45410610	-0.000708038	0.00253476	0.780108	18201	0.902195	No
Skin-NotSunExposed(Suprapubic)	514	PIGT	ENSG00000124155.17	20	45416067	45456934	0.00424853	0.00165531	0.0105643	18201	0.0796317	No
Skin-NotSunExposed(Suprapubic)	514	RP3-453C12.15	ENSG00000277022.1	20	45435272	45435971	-0.0129735	0.0143639	0.366861	18201	0.626348	No
Skin-NotSunExposed(Suprapubic)	514	WFDC2	ENSG00000101443.17	20	45469706	45481532	-0.0192673	0.00737925	0.00930316	18201	0.0742174	No
Skin-NotSunExposed(Suprapubic)	514	SPINT3	ENSG00000101446.7	20	45512461	45515624	0.0108528	0.0144075	0.451645	18201	0.698229	No
Skin-NotSunExposed(Suprapubic)	514	WFDC6	ENSG00000243543.8	20	45534196	45539495	-0.0239182	0.0143717	0.096699	18201	0.308667	No
Skin-NotSunExposed(Suprapubic)	514	EPPIN	ENSG00000101448.13	20	45540626	45547752	0.0137508	0.0159134	0.387955	18201	0.646332	No
Skin-NotSunExposed(Suprapubic)	514	WFDC10B	ENSG00000182931.9	20	45684653	45705019	-0.0423389	0.0111356	0.000161472	18201	0.00498129	Yes
Skin-NotSunExposed(Suprapubic)	514	WFDC13	ENSG00000168634.4	20	45702016	45708817	-0.0430929	0.0141158	0.0023898	18201	0.0311805	Yes
Skin-NotSunExposed(Suprapubic)	514	WFDC3	ENSG00000124116.18	20	45747944	45791932	-0.0140735	0.0155337	0.36538	18201	0.625943	No
Skin-NotSunExposed(Suprapubic)	514	DNTTIP1	ENSG00000101457.12	20	45791937	45811427	0.00332373	0.00159611	0.037822	18201	0.176784	No
Skin-NotSunExposed(Suprapubic)	514	UBE2C	ENSG00000175063.16	20	45812576	45816957	-0.00838092	0.0048023	0.0815763	18201	0.279934	No
Skin-NotSunExposed(Suprapubic)	514	TNNC2	ENSG00000101470.9	20	45823214	45833745	0.0141306	0.00437095	0.00130787	18201	0.0208826	Yes
Skin-NotSunExposed(Suprapubic)	514	SNX21	ENSG00000124104.18	20	45833810	45842746	0.00882522	0.00208313	2.71067e-05	18201	0.00148605	Yes
Skin-NotSunExposed(Suprapubic)	514	ACOT8	ENSG00000101473.16	20	45843276	45857406	-0.00158571	0.00136542	0.24607	18201	0.515094	No
Skin-NotSunExposed(Suprapubic)	514	ZSWIM3	ENSG00000132801.6	20	45857617	45879122	-0.00194546	0.00401923	0.628574	18201	0.821125	No
Skin-NotSunExposed(Suprapubic)	514	ZSWIM1	ENSG00000168612.4	20	45881227	45885266	0.00147248	0.00229581	0.521578	18201	0.752767	No
Skin-NotSunExposed(Suprapubic)	514	SPATA25	ENSG00000149634.4	20	45886489	45887635	-0.0100261	0.00561552	0.0748085	18201	0.265706	No
Skin-NotSunExposed(Suprapubic)	514	NEURL2	ENSG00000124257.6	20	45888625	45888887	-0.00652785	0.00567517	0.250601	18201	0.519532	No
Skin-NotSunExposed(Suprapubic)	514	CTSA	ENSG00000064601.16	20	45890144	45898620	0.0037004	0.00172253	0.0321823	18201	0.160306	No
Skin-NotSunExposed(Suprapubic)	514	PLTP	ENSG00000100979.14	20	45898821	45912155	0.00534472	0.00382198	0.162618	18201	0.410993	No
Skin-NotSunExposed(Suprapubic)	514	PCIF1	ENSG00000100982.11	20	45934628	45948023	-0.00248056	0.00137831	0.0725191	18201	0.260972	No
Skin-NotSunExposed(Suprapubic)	514	ZNF335	ENSG00000198026.7	20	45948653	45972172	0.00355602	0.00170408	0.0374237	18201	0.175826	No
Skin-NotSunExposed(Suprapubic)	514	MMP9	ENSG00000100985.7	20	46008908	46016561	0.0130843	0.00847568	0.123294	18201	0.354118	No
Skin-NotSunExposed(Suprapubic)	514	SLC12A5	ENSG00000124140.13	20	46022843	46060152	-0.00616083	0.00910405	0.498906	18201	0.73455	No
Skin-NotSunExposed(Suprapubic)	514	NCOA5	ENSG00000124160.11	20	46060985	46089952	-0.00307762	0.00229188	0.179944	18201	0.436116	No
Skin-NotSunExposed(Suprapubic)	514	CD40	ENSG00000101017.13	20	46118272	46129863	-0.00711273	0.00241629	0.00339695	18201	0.0385657	Yes
Skin-NotSunExposed(Suprapubic)	514	CDH22	ENSG00000149654.9	20	46173733	46308498	-0.00922173	0.00628563	0.142984	18201	0.383786	No
Skin-NotSunExposed(Suprapubic)	514	SLC35C2	ENSG00000080189.14	20	46345980	46364458	-0.0004464	0.00120447	0.71108	18201	0.868561	No
Skin-NotSunExposed(Suprapubic)	514	ELMO2	ENSG00000062598.17	20	46366049	46432985	0.000976023	0.00162638	0.548703	18201	0.771849	No
Skin-NotSunExposed(Suprapubic)	514	ZNF334	ENSG00000198185.11	20	46499630	46513559	-0.0227127	0.00678559	0.000878867	18201	0.015698	Yes
Skin-NotSunExposed(Suprapubic)	514	SLC13A3	ENSG00000158296.13	20	46557823	46676075	-0.0100898	0.00343995	0.00351237	18201	0.0395353	Yes
Skin-NotSunExposed(Suprapubic)	514	TP53RK	ENSG00000172315.5	20	46684365	46689658	0.000671966	0.00208707	0.747616	18201	0.886116	No
Skin-NotSunExposed(Suprapubic)	514	RP1-28H20.3	ENSG00000271784.1	20	46689780	46690289	0.0139379	0.00885989	0.116329	18201	0.342826	No
Skin-NotSunExposed(Suprapubic)	514	SLC2A10	ENSG00000197496.5	20	46709487	46736347	-0.00353807	0.00357454	0.322761	18201	0.590646	No
Skin-NotSunExposed(Suprapubic)	514	EYA2	ENSG00000064655.18	20	46894624	47188844	-0.0123347	0.00428683	0.00418456	18201	0.0444618	Yes
Skin-NotSunExposed(Suprapubic)	514	ZMYND8	ENSG00000101040.19	20	47209214	47356889	-0.00847752	0.00249913	0.000749249	18201	0.014161	Yes
Skin-NotSunExposed(Suprapubic)	514	NCOA3	ENSG00000124151.18	20	47501902	47656877	0.00332152	0.00161109	0.039765	18201	0.182033	No
Skin-NotSunExposed(Suprapubic)	514	SULF2	ENSG00000196562.14	20	47656912	47786616	0.00941293	0.00372936	0.0119162	18201	0.0856641	No
Skin-NotSunExposed(Suprapubic)	514	PREX1	ENSG00000124126.13	20	48624252	48827883	-1.2175e-05	0.00246091	0.996055	18201	0.998727	No
Skin-NotSunExposed(Suprapubic)	514	RP5-906C1.1	ENSG00000278231.1	20	48821688	48849458	0.0218411	0.0132293	0.0993839	18201	0.313758	No
Skin-NotSunExposed(Suprapubic)	514	ARFGEF2	ENSG00000124198.8	20	48921890	49036693	-0.00147298	0.00133653	0.270962	18201	0.541835	No
Skin-NotSunExposed(Suprapubic)	514	CSE1L	ENSG00000124207.16	20	49046246	49096960	-0.00161803	0.00142305	0.256084	18201	0.525893	No
Skin-NotSunExposed(Suprapubic)	514	STAU1	ENSG00000124214.19	20	49113339	49188367	-0.00323481	0.000999599	0.00129336	18201	0.0206857	Yes
Skin-NotSunExposed(Suprapubic)	514	DDX27	ENSG00000124228.14	20	49219295	49244077	0.00124144	0.0013956	0.374149	18201	0.633419	No
Skin-NotSunExposed(Suprapubic)	514	ZNFX1	ENSG00000124201.14	20	49237946	49278177	-0.00116719	0.00185085	0.528577	18201	0.757888	No
Skin-NotSunExposed(Suprapubic)	514	KCNB1	ENSG00000158445.9	20	49293394	49484297	0.000283785	0.00593082	0.961856	18201	0.98466	No
Skin-NotSunExposed(Suprapubic)	514	PTGIS	ENSG00000124212.5	20	49503874	49568146	0.0191338	0.00474909	6.4894e-05	18201	0.00260736	Yes
Skin-NotSunExposed(Suprapubic)	514	B4GALT5	ENSG00000158470.5	20	49632945	49713878	-0.00341978	0.00203038	0.0927571	18201	0.302395	No
Skin-NotSunExposed(Suprapubic)	514	SLC9A8	ENSG00000197818.11	20	49812713	49892242	-0.0031092	0.00183341	0.0905453	18201	0.297691	No
Skin-NotSunExposed(Suprapubic)	514	SPATA2	ENSG00000158480.10	20	49903391	49915508	-0.00219676	0.0021408	0.30533	18201	0.574102	No
Skin-NotSunExposed(Suprapubic)	514	RNF114	ENSG00000124226.10	20	49936336	49953892	-0.00122915	0.00126289	0.330891	18201	0.597759	No
Skin-NotSunExposed(Suprapubic)	514	SNAI1	ENSG00000124216.3	20	49982999	49988886	0.00931437	0.00684629	0.174295	18201	0.428579	No
Skin-NotSunExposed(Suprapubic)	514	UBE2V1	ENSG00000244687.11	20	50081124	50115959	-0.0015473	0.00115084	0.179407	18201	0.435558	No
Skin-NotSunExposed(Suprapubic)	514	TMEM189	ENSG00000240849.10	20	50118254	50153734	0.00579054	0.00203473	0.00461403	18201	0.0475296	Yes
Skin-NotSunExposed(Suprapubic)	514	LINC01273	ENSG00000231742.5	20	50172550	50176671	0.00966671	0.0128545	0.452405	18201	0.698546	No
Skin-NotSunExposed(Suprapubic)	514	CEBPB	ENSG00000172216.5	20	50190734	50192689	-0.00186055	0.00279812	0.506408	18201	0.740598	No
Skin-NotSunExposed(Suprapubic)	514	SMIM25	ENSG00000224397.5	20	50267486	50279795	-0.00267146	0.00783734	0.733352	18201	0.87843	No
Skin-NotSunExposed(Suprapubic)	514	LINC01270	ENSG00000203999.8	20	50292720	50314922	0.00148679	0.0113516	0.895848	18201	0.955941	No
Skin-NotSunExposed(Suprapubic)	514	PTPN1	ENSG00000196396.9	20	50510321	50585241	0.00166723	0.00173923	0.33823	18201	0.603009	No
Skin-NotSunExposed(Suprapubic)	514	FAM65C	ENSG00000042062.11	20	50586108	50691528	0.00437217	0.00377724	0.247629	18201	0.516483	No
Skin-NotSunExposed(Suprapubic)	514	PARD6B	ENSG00000124171.8	20	50731544	50756795	-0.00651791	0.0040035	0.104153	18201	0.322069	No
Skin-NotSunExposed(Suprapubic)	514	BCAS4	ENSG00000124243.17	20	50794894	50882676	-0.0070388	0.00416728	0.0918407	18201	0.300546	No
Skin-NotSunExposed(Suprapubic)	514	ADNP	ENSG00000101126.15	20	50888919	50931240	0.000727468	0.00127695	0.569147	18201	0.785564	No
Skin-NotSunExposed(Suprapubic)	514	DPM1	ENSG00000000419.12	20	50934867	50958555	0.00585832	0.00156322	0.000199718	18201	0.0057656	Yes
Skin-NotSunExposed(Suprapubic)	514	MOCS3	ENSG00000124217.4	20	50958826	50963931	0.000171361	0.00243253	0.943868	18201	0.976017	No
Skin-NotSunExposed(Suprapubic)	514	KCNG1	ENSG00000026559.13	20	51003656	51023129	-0.0220377	0.00690232	0.00149928	18201	0.022762	Yes
Skin-NotSunExposed(Suprapubic)	514	NFATC2	ENSG00000101096.19	20	51386957	51562831	-0.00452529	0.00401706	0.260495	18201	0.530321	No
Skin-NotSunExposed(Suprapubic)	514	ATP9A	ENSG00000054793.13	20	51596514	51768634	0.00393251	0.00226579	0.0832602	18201	0.282408	No
Skin-NotSunExposed(Suprapubic)	514	SALL4	ENSG00000101115.12	20	51782331	51802520	-0.00674234	0.00735592	0.359808	18201	0.620981	No
Skin-NotSunExposed(Suprapubic)	514	ZFP64	ENSG00000020256.19	20	52051663	52204308	0.00270341	0.00208342	0.195038	18201	0.455288	No
Skin-NotSunExposed(Suprapubic)	514	TSHZ2	ENSG00000182463.15	20	52972407	53495330	-0.0027907	0.00368594	0.44934	18201	0.6965	No
Skin-NotSunExposed(Suprapubic)	514	ZNF217	ENSG00000171940.13	20	53567065	53609907	-0.00273572	0.00276825	0.323517	18201	0.591285	No
Skin-NotSunExposed(Suprapubic)	514	BCAS1	ENSG00000064787.13	20	53936777	54070594	-0.0170272	0.00633659	0.00745107	18201	0.0641518	No
Skin-NotSunExposed(Suprapubic)	514	CYP24A1	ENSG00000019186.9	20	54153449	54173973	-0.0313813	0.0123574	0.0114088	18201	0.0837979	No
Skin-NotSunExposed(Suprapubic)	514	PFDN4	ENSG00000101132.9	20	54207847	54228052	0.00903721	0.0041807	0.0311266	18201	0.157047	No
Skin-NotSunExposed(Suprapubic)	514	DOK5	ENSG00000101134.11	20	54475597	54651171	-0.00533777	0.00755726	0.48033	18201	0.720303	No
Skin-NotSunExposed(Suprapubic)	514	CBLN4	ENSG00000054803.3	20	55997440	56005472	-0.0573964	0.0157402	0.000294197	18201	0.00746198	Yes
Skin-NotSunExposed(Suprapubic)	514	FAM210B	ENSG00000124098.9	20	56358915	56368663	0.00161742	0.00166053	0.330515	18201	0.597555	No
Skin-NotSunExposed(Suprapubic)	514	AURKA	ENSG00000087586.17	20	56369389	56392337	-0.00375626	0.0038816	0.333664	18201	0.599627	No
Skin-NotSunExposed(Suprapubic)	514	CSTF1	ENSG00000101138.11	20	56392371	56406369	0.00378157	0.00143493	0.00866965	18201	0.0705695	No
Skin-NotSunExposed(Suprapubic)	514	CASS4	ENSG00000087589.16	20	56412112	56460387	-0.0024349	0.00554406	0.660716	18201	0.838454	No
Skin-NotSunExposed(Suprapubic)	514	RTFDC1	ENSG00000022277.12	20	56468585	56519449	0.00064268	0.00103683	0.535644	18201	0.76351	No
Skin-NotSunExposed(Suprapubic)	514	GCNT7	ENSG00000124091.9	20	56491492	56525803	-0.00975111	0.00712101	0.171517	18201	0.424751	No
Skin-NotSunExposed(Suprapubic)	514	FAM209A	ENSG00000124103.8	20	56524486	56526142	-0.00405542	0.0061785	0.511889	18201	0.745093	No
Skin-NotSunExposed(Suprapubic)	514	FAM209B	ENSG00000213714.1	20	56533246	56536520	0.0109159	0.00670556	0.104191	18201	0.32212	No
Skin-NotSunExposed(Suprapubic)	514	TFAP2C	ENSG00000087510.6	20	56629302	56639283	-0.0026814	0.00234192	0.252783	18201	0.522177	No
Skin-NotSunExposed(Suprapubic)	514	RP5-897D18.1	ENSG00000231604.2	20	56730397	56731460	0.011552	0.0126616	0.362026	18201	0.622801	No
Skin-NotSunExposed(Suprapubic)	514	BMP7	ENSG00000101144.12	20	57168748	57266629	0.00218225	0.00331951	0.511231	18201	0.744869	No
Skin-NotSunExposed(Suprapubic)	514	RP4-813D12.3	ENSG00000226308.1	20	57266797	57282998	-0.000298102	0.0111493	0.97868	18201	0.990945	No
Skin-NotSunExposed(Suprapubic)	514	RAE1	ENSG00000101146.12	20	57351010	57379211	0.00134505	0.00160226	0.401614	18201	0.657113	No
Skin-NotSunExposed(Suprapubic)	514	MTRNR2L3	ENSG00000256222.2	20	57358442	57359980	0.00477509	0.0133124	0.719977	18201	0.872573	No
Skin-NotSunExposed(Suprapubic)	514	RBM38	ENSG00000132819.16	20	57391407	57409333	-0.00119556	0.00226699	0.598168	18201	0.80328	No
Skin-NotSunExposed(Suprapubic)	514	PCK1	ENSG00000124253.10	20	57561080	57568112	-0.0164527	0.0150018	0.273301	18201	0.54424	No
Skin-NotSunExposed(Suprapubic)	514	ZBP1	ENSG00000124256.14	20	57603846	57620576	0.014328	0.00815199	0.0794352	18201	0.275811	No
Skin-NotSunExposed(Suprapubic)	514	PMEPA1	ENSG00000124225.15	20	57648392	57709902	-0.00133317	0.0034144	0.696369	18201	0.860165	No
Skin-NotSunExposed(Suprapubic)	514	RAB22A	ENSG00000124209.3	20	58309696	58367507	0.0016531	0.00118914	0.165108	18201	0.414616	No
Skin-NotSunExposed(Suprapubic)	514	VAPB	ENSG00000124164.15	20	58389122	58451101	-0.00475299	0.00200569	0.018185	18201	0.111971	No
Skin-NotSunExposed(Suprapubic)	514	APCDD1L	ENSG00000198768.10	20	58459101	58515131	-0.0144778	0.00945951	0.126535	18201	0.359224	No
Skin-NotSunExposed(Suprapubic)	514	LINC01711	ENSG00000268941.2	20	58634772	58635738	-0.0384739	0.0145369	0.00839035	18201	0.0692889	No
Skin-NotSunExposed(Suprapubic)	514	STX16	ENSG00000124222.22	20	58651253	58679526	0.00283263	0.00134589	0.0358284	18201	0.17092	No
Skin-NotSunExposed(Suprapubic)	514	NPEPL1	ENSG00000215440.11	20	58689131	58715844	0.00440216	0.00202718	0.0303651	18201	0.155028	No
Skin-NotSunExposed(Suprapubic)	514	RP4-806M20.4	ENSG00000268649.5	20	58817132	58817725	-0.0100252	0.0124718	0.421882	18201	0.674302	No
Skin-NotSunExposed(Suprapubic)	514	GNAS	ENSG00000087460.24	20	58840845	58911192	-0.00363627	0.00129645	0.00523407	18201	0.0511861	No
Skin-NotSunExposed(Suprapubic)	514	NELFCD	ENSG00000101158.13	20	58981208	58995133	-0.00231054	0.0013598	0.0899178	18201	0.296431	No
Skin-NotSunExposed(Suprapubic)	514	CTSZ	ENSG00000101160.13	20	58995185	59007247	0.005028	0.00172132	0.00364929	18201	0.0405004	Yes
Skin-NotSunExposed(Suprapubic)	514	TUBB1	ENSG00000101162.3	20	59019254	59025466	0.0050602	0.0114438	0.658554	18201	0.837583	No
Skin-NotSunExposed(Suprapubic)	514	ATP5E	ENSG00000124172.9	20	59026655	59032382	0.00177067	0.00188595	0.348257	18201	0.611122	No
Skin-NotSunExposed(Suprapubic)	514	PRELID3B	ENSG00000101166.15	20	59033145	59042909	0.00210285	0.00178343	0.238927	18201	0.507553	No
Skin-NotSunExposed(Suprapubic)	514	ZNF831	ENSG00000124203.6	20	59123381	59259113	-0.00424016	0.00533632	0.427238	18201	0.678666	No
Skin-NotSunExposed(Suprapubic)	514	EDN3	ENSG00000124205.15	20	59300427	59325992	0.030734	0.0133844	0.0220807	18201	0.12718	No
Skin-NotSunExposed(Suprapubic)	514	PHACTR3	ENSG00000087495.16	20	59577509	59847711	0.0113547	0.00678522	0.0948758	18201	0.305472	No
Skin-NotSunExposed(Suprapubic)	514	SYCP2	ENSG00000196074.12	20	59863563	59933655	-0.0115394	0.00336439	0.000654638	18201	0.0128257	Yes
Skin-NotSunExposed(Suprapubic)	514	FAM217B	ENSG00000196227.10	20	59933764	59948680	0.00105368	0.00252654	0.676827	18201	0.848458	No
Skin-NotSunExposed(Suprapubic)	514	PPP1R3D	ENSG00000132825.6	20	59936668	59940297	0.00104869	0.00242192	0.665205	18201	0.840873	No
Skin-NotSunExposed(Suprapubic)	514	CDH26	ENSG00000124215.16	20	59958427	60034011	-0.00594913	0.00394562	0.132252	18201	0.368015	No
Skin-NotSunExposed(Suprapubic)	514	C20orf197	ENSG00000176659.7	20	60055925	60072953	0.00123691	0.00900241	0.890773	18201	0.954209	No
Skin-NotSunExposed(Suprapubic)	514	MIR646HG	ENSG00000228340.5	20	60087840	60527458	-0.0255529	0.0111204	0.0219899	18201	0.126939	No
Skin-NotSunExposed(Suprapubic)	514	CDH4	ENSG00000179242.15	20	61252426	61940617	-0.0153953	0.00736234	0.0370323	18201	0.174572	No
Skin-NotSunExposed(Suprapubic)	514	TAF4	ENSG00000130699.18	20	61953469	62065810	0.000137723	0.00146314	0.925045	18201	0.968799	No
Skin-NotSunExposed(Suprapubic)	514	RP11-11M20.4	ENSG00000283078.1	20	62066830	62068437	0.0060818	0.00513014	0.236391	18201	0.504461	No
Skin-NotSunExposed(Suprapubic)	514	LSM14B	ENSG00000149657.19	20	62122461	62135378	0.000608567	0.0012963	0.638946	18201	0.826328	No
Skin-NotSunExposed(Suprapubic)	514	PSMA7	ENSG00000101182.14	20	62136735	62143440	0.00440656	0.00137074	0.00139144	18201	0.0217103	Yes
Skin-NotSunExposed(Suprapubic)	514	SS18L1	ENSG00000184402.14	20	62143795	62182484	0.00704194	0.00180685	0.000110721	18201	0.00386581	Yes
Skin-NotSunExposed(Suprapubic)	514	MTG2	ENSG00000101181.17	20	62183029	62203568	-0.000734834	0.00143197	0.608069	18201	0.807913	No
Skin-NotSunExposed(Suprapubic)	514	HRH3	ENSG00000101180.15	20	62214970	62220267	0.0156607	0.011779	0.184283	18201	0.441857	No
Skin-NotSunExposed(Suprapubic)	514	OSBPL2	ENSG00000130703.15	20	62231922	62296213	0.00275505	0.0011673	0.0186552	18201	0.11356	No
Skin-NotSunExposed(Suprapubic)	514	ADRM1	ENSG00000130706.12	20	62302093	62308855	0.00272902	0.00129356	0.0353885	18201	0.169715	No
Skin-NotSunExposed(Suprapubic)	514	LAMA5	ENSG00000130702.15	20	62307955	62367312	0.00182221	0.002317	0.431982	18201	0.682378	No
Skin-NotSunExposed(Suprapubic)	514	RPS21	ENSG00000171858.17	20	62387116	62388520	-1.61356e-05	0.00221085	0.99418	18201	0.997853	No
Skin-NotSunExposed(Suprapubic)	514	CABLES2	ENSG00000149679.11	20	62388632	62407285	-0.000625397	0.00281225	0.824108	18201	0.924075	No
Skin-NotSunExposed(Suprapubic)	514	RBBP8NL	ENSG00000130701.3	20	62410237	62427533	0.00189254	0.00404738	0.64028	18201	0.826917	No
Skin-NotSunExposed(Suprapubic)	514	GATA5	ENSG00000130700.6	20	62463497	62475970	0.030167	0.0235915	0.201597	18201	0.462531	No
Skin-NotSunExposed(Suprapubic)	514	WI2-87327B8.2	ENSG00000273812.1	20	62596732	62603115	0.00851618	0.00953449	0.372188	18201	0.631391	No
Skin-NotSunExposed(Suprapubic)	514	SLCO4A1	ENSG00000101187.15	20	62642445	62685785	0.00263876	0.00364651	0.469631	18201	0.712967	No
Skin-NotSunExposed(Suprapubic)	514	NTSR1	ENSG00000101188.4	20	62708837	62762771	-0.0278735	0.0116642	0.0172392	18201	0.108629	No
Skin-NotSunExposed(Suprapubic)	514	MRGBP	ENSG00000101189.6	20	62796453	62801738	6.49594e-05	0.00186125	0.972173	18201	0.988919	No
Skin-NotSunExposed(Suprapubic)	514	OGFR	ENSG00000060491.16	20	62804835	62814000	-0.00158878	0.00175544	0.365878	18201	0.626099	No
Skin-NotSunExposed(Suprapubic)	514	COL9A3	ENSG00000092758.15	20	62816244	62841114	-0.0106412	0.00396489	0.0075229	18201	0.0643941	No
Skin-NotSunExposed(Suprapubic)	514	TCFL5	ENSG00000101190.12	20	62841160	62861763	0.00567985	0.00228539	0.0132758	18201	0.0920509	No
Skin-NotSunExposed(Suprapubic)	514	DIDO1	ENSG00000101191.16	20	62877738	62937952	-0.000804822	0.00164141	0.624123	18201	0.818125	No
Skin-NotSunExposed(Suprapubic)	514	RP4-563E14.1	ENSG00000273759.1	20	62928621	62929297	-0.000278487	0.00385955	0.942508	18201	0.975779	No
Skin-NotSunExposed(Suprapubic)	514	GID8	ENSG00000101193.7	20	62938119	62948475	-0.000507525	0.00141581	0.720147	18201	0.872662	No
Skin-NotSunExposed(Suprapubic)	514	SLC17A9	ENSG00000101194.17	20	62952647	62969585	0.00521794	0.00417676	0.212157	18201	0.476783	No
Skin-NotSunExposed(Suprapubic)	514	HAR1B	ENSG00000231133.6	20	63095493	63102141	-0.00625858	0.0138708	0.652041	18201	0.83482	No
Skin-NotSunExposed(Suprapubic)	514	HAR1A	ENSG00000225978.3	20	63102320	63104386	-0.00115221	0.00735222	0.875533	18201	0.948502	No
Skin-NotSunExposed(Suprapubic)	514	YTHDF1	ENSG00000149658.17	20	63195429	63216234	0.00181911	0.00124697	0.145253	18201	0.387617	No
Skin-NotSunExposed(Suprapubic)	514	BIRC7	ENSG00000101197.12	20	63235883	63240507	-0.0078067	0.00820273	0.341707	18201	0.606949	No
Skin-NotSunExposed(Suprapubic)	514	NKAIN4	ENSG00000101198.14	20	63240784	63272694	-0.00515292	0.00920707	0.575959	18201	0.789564	No
Skin-NotSunExposed(Suprapubic)	514	ARFGAP1	ENSG00000101199.12	20	63272785	63289793	0.00263383	0.00128078	0.0402684	18201	0.183415	No
Skin-NotSunExposed(Suprapubic)	514	EEF1A2	ENSG00000101210.10	20	63488013	63499315	0.0096433	0.00540936	0.0752504	18201	0.266466	No
Skin-NotSunExposed(Suprapubic)	514	PPDPF	ENSG00000125534.9	20	63520724	63522206	-0.00094314	0.00197588	0.633342	18201	0.822922	No
Skin-NotSunExposed(Suprapubic)	514	PTK6	ENSG00000101213.6	20	63528001	63537370	-0.000375494	0.00216772	0.862549	18201	0.943182	No
Skin-NotSunExposed(Suprapubic)	514	SRMS	ENSG00000125508.3	20	63540810	63547504	-0.00443585	0.00614892	0.471004	18201	0.714276	No
Skin-NotSunExposed(Suprapubic)	514	FNDC11	ENSG00000125531.6	20	63547891	63556708	0.000744044	0.00634883	0.906754	18201	0.961022	No
Skin-NotSunExposed(Suprapubic)	514	HELZ2	ENSG00000130589.16	20	63558086	63574239	-0.00121036	0.00328062	0.712328	18201	0.868741	No
Skin-NotSunExposed(Suprapubic)	514	GMEB2	ENSG00000101216.10	20	63587602	63627041	-0.00149454	0.00190542	0.433206	18201	0.683125	No
Skin-NotSunExposed(Suprapubic)	514	STMN3	ENSG00000197457.9	20	63639705	63657682	0.00723915	0.00255408	0.00478079	18201	0.0485847	Yes
Skin-NotSunExposed(Suprapubic)	514	RTEL1	ENSG00000258366.7	20	63657810	63696253	-0.00225029	0.00197351	0.254738	18201	0.52437	No
Skin-NotSunExposed(Suprapubic)	514	TNFRSF6B	ENSG00000243509.4	20	63696668	63698641	-0.00804797	0.00473077	0.0895383	18201	0.295917	No
Skin-NotSunExposed(Suprapubic)	514	ARFRP1	ENSG00000101246.19	20	63698685	63708025	-0.0014779	0.00205559	0.472503	18201	0.714941	No
Skin-NotSunExposed(Suprapubic)	514	ZGPAT	ENSG00000197114.11	20	63708035	63736142	0.00151352	0.00147403	0.305021	18201	0.573818	No
Skin-NotSunExposed(Suprapubic)	514	LIME1	ENSG00000203896.9	20	63736283	63739103	0.00669937	0.00267913	0.0127235	18201	0.0895515	No
Skin-NotSunExposed(Suprapubic)	514	SLC2A4RG	ENSG00000125520.13	20	63739861	63743505	0.00688499	0.00169673	5.76058e-05	18201	0.00239927	Yes
Skin-NotSunExposed(Suprapubic)	514	ZBTB46	ENSG00000130584.10	20	63743666	63831244	0.00361158	0.00241236	0.135005	18201	0.371969	No
Skin-NotSunExposed(Suprapubic)	514	TPD52L2	ENSG00000101150.17	20	63865228	63891545	0.00125838	0.00130497	0.335371	18201	0.600873	No
Skin-NotSunExposed(Suprapubic)	514	DNAJC5	ENSG00000101152.10	20	63895182	63936031	-0.000470297	0.00196909	0.811329	18201	0.917637	No
Skin-NotSunExposed(Suprapubic)	514	UCKL1	ENSG00000198276.15	20	63939829	63951126	0.00278562	0.00135859	0.0408572	18201	0.185124	No
Skin-NotSunExposed(Suprapubic)	514	ZNF512B	ENSG00000196700.8	20	63956986	63969865	0.00206379	0.00205919	0.316724	18201	0.58507	No
Skin-NotSunExposed(Suprapubic)	514	SAMD10	ENSG00000130590.13	20	63974113	63980008	-0.0065762	0.00212328	0.00206526	18201	0.0284999	Yes
Skin-NotSunExposed(Suprapubic)	514	PRPF6	ENSG00000101161.7	20	63981135	64033100	0.0015111	0.00141266	0.285286	18201	0.556477	No
Skin-NotSunExposed(Suprapubic)	514	LINC00176	ENSG00000196421.8	20	64036175	64039962	-0.00400279	0.00582891	0.492587	18201	0.729193	No
Skin-NotSunExposed(Suprapubic)	514	SOX18	ENSG00000203883.6	20	64047582	64049641	0.00565911	0.00528135	0.284458	18201	0.555398	No
Skin-NotSunExposed(Suprapubic)	514	TCEA2	ENSG00000171703.16	20	64049836	64072347	0.000985835	0.00160026	0.538149	18201	0.765332	No
Skin-NotSunExposed(Suprapubic)	514	RGS19	ENSG00000171700.13	20	64073181	64079988	0.00880728	0.00326685	0.00725917	18201	0.0630364	No
Skin-NotSunExposed(Suprapubic)	514	OPRL1	ENSG00000125510.15	20	64080173	64100643	0.00385267	0.00484325	0.426723	18201	0.678402	No
Skin-NotSunExposed(Suprapubic)	514	LKAAEAR1	ENSG00000171695.10	20	64083380	64084359	0.00937521	0.0144644	0.517186	18201	0.749467	No
Skin-NotSunExposed(Suprapubic)	514	PCMTD2	ENSG00000203880.11	20	64255695	64287821	0.000989811	0.00187316	0.597448	18201	0.802876	No
Skin-NotSunExposed(Suprapubic)	514	LINC00266-1	ENSG00000149656.8	20	64294891	64313132	-0.0113069	0.0127692	0.37633	18201	0.635515	No
Skin-NotSunExposed(Suprapubic)	514	CH507-9B2.1	ENSG00000277117.4	21	5022493	5040666	-0.0228955	0.0194974	0.24085	18201	0.509425	No
Skin-NotSunExposed(Suprapubic)	514	CH507-9B2.3	ENSG00000280071.3	21	5079294	5128425	-0.0181796	0.0106972	0.0898624	18201	0.296356	No
Skin-NotSunExposed(Suprapubic)	514	CH507-9B2.5	ENSG00000275464.4	21	5130871	5154734	-0.0223519	0.013027	0.0868264	18201	0.290443	No
Skin-NotSunExposed(Suprapubic)	514	CH507-9B2.9	ENSG00000280433.1	21	5155499	5163695	-0.00290997	0.00380858	0.4452	18201	0.693164	No
Skin-NotSunExposed(Suprapubic)	514	CH507-42P11.7	ENSG00000280095.1	21	6081193	6082585	0.00883115	0.0112351	0.432228	18201	0.682542	No
Skin-NotSunExposed(Suprapubic)	514	CH507-42P11.6	ENSG00000280179.1	21	6084364	6091407	0.020651	0.0115825	0.07521	18201	0.266426	No
Skin-NotSunExposed(Suprapubic)	514	CH507-42P11.8	ENSG00000275993.2	21	6111134	6123739	0.0114605	0.0115972	0.323534	18201	0.591285	No
Skin-NotSunExposed(Suprapubic)	514	CBSL	ENSG00000274276.4	21	6444869	6468040	-0.0241639	0.019673	0.219931	18201	0.486021	No
Skin-NotSunExposed(Suprapubic)	514	U2AF1L5	ENSG00000275895.6	21	6484623	6499256	0.0529583	0.0261319	0.0432447	18201	0.191228	No
Skin-NotSunExposed(Suprapubic)	514	CH507-513H4.5	ENSG00000281383.1	21	8254592	8255514	-0.0101465	0.0161702	0.530635	18201	0.759592	No
Skin-NotSunExposed(Suprapubic)	514	CH507-513H4.3	ENSG00000281181.1	21	8437629	8438551	-0.00571083	0.0178299	0.74888	18201	0.886413	No
Skin-NotSunExposed(Suprapubic)	514	bP-21264C1.2	ENSG00000278932.3	21	9325013	9368775	-0.0213109	0.0152508	0.162935	18201	0.411428	No
Skin-NotSunExposed(Suprapubic)	514	RBM11	ENSG00000185272.13	21	14216130	14228372	-0.00672851	0.0071717	0.348601	18201	0.611375	No
Skin-NotSunExposed(Suprapubic)	514	HSPA13	ENSG00000155304.5	21	14371115	14383484	0.00218016	0.0021835	0.318542	18201	0.586929	No
Skin-NotSunExposed(Suprapubic)	514	SAMSN1	ENSG00000155307.17	21	14485228	14583402	6.21895e-05	0.00507618	0.99023	18201	0.995921	No
Skin-NotSunExposed(Suprapubic)	514	AF127936.7	ENSG00000281903.2	21	14819699	14918533	-0.00654572	0.00679991	0.336212	18201	0.60155	No
Skin-NotSunExposed(Suprapubic)	514	NRIP1	ENSG00000180530.10	21	14961235	15065936	-0.00347578	0.00224307	0.121889	18201	0.352021	No
Skin-NotSunExposed(Suprapubic)	514	USP25	ENSG00000155313.15	21	15730025	15880069	0.00364756	0.00145659	0.0125959	18201	0.0889633	No
Skin-NotSunExposed(Suprapubic)	514	MIR99AHG	ENSG00000215386.11	21	15928296	16627397	0.00768215	0.00311561	0.0140148	18201	0.0956171	No
Skin-NotSunExposed(Suprapubic)	514	AP000473.5	ENSG00000228798.1	21	16630827	16640683	0.0202421	0.00626191	0.00130911	18201	0.0208826	Yes
Skin-NotSunExposed(Suprapubic)	514	AP000473.8	ENSG00000270093.1	21	16643529	16645065	0.0129146	0.00651451	0.0479864	18201	0.203662	No
Skin-NotSunExposed(Suprapubic)	514	LINC01549	ENSG00000232560.6	21	17438890	17449185	0.004181	0.0135231	0.75732	18201	0.890035	No
Skin-NotSunExposed(Suprapubic)	514	CXADR	ENSG00000154639.18	21	17512382	17593579	0.00307489	0.0028852	0.287061	18201	0.557908	No
Skin-NotSunExposed(Suprapubic)	514	BTG3	ENSG00000154640.14	21	17593653	17612947	0.00776147	0.00211931	0.000277095	18201	0.00715483	Yes
Skin-NotSunExposed(Suprapubic)	514	C21orf91	ENSG00000154642.10	21	17788967	17819386	0.00833487	0.00269877	0.00212613	18201	0.0289437	Yes
Skin-NotSunExposed(Suprapubic)	514	CHODL-AS1	ENSG00000231755.1	21	17835016	17885608	0.00589666	0.0134785	0.661949	18201	0.838886	No
Skin-NotSunExposed(Suprapubic)	514	CHODL	ENSG00000154645.13	21	17901263	18267373	0.00971023	0.00460964	0.0356663	18201	0.170384	No
Skin-NotSunExposed(Suprapubic)	514	NCAM2	ENSG00000154654.14	21	20998315	21543329	-0.0263621	0.00484047	8.14129e-08	18201	2.64606e-05	Yes
Skin-NotSunExposed(Suprapubic)	514	LINC00158	ENSG00000185433.8	21	25385820	25431701	0.00971062	0.0150067	0.517878	18201	0.749812	No
Skin-NotSunExposed(Suprapubic)	514	MIR155HG	ENSG00000234883.5	21	25561909	25575168	-0.00267015	0.00942033	0.776955	18201	0.900035	No
Skin-NotSunExposed(Suprapubic)	514	MRPL39	ENSG00000154719.13	21	25585656	25607517	-0.000963608	0.00201565	0.632817	18201	0.822776	No
Skin-NotSunExposed(Suprapubic)	514	JAM2	ENSG00000154721.14	21	25639272	25717562	0.00262133	0.00314958	0.405656	18201	0.659934	No
Skin-NotSunExposed(Suprapubic)	514	ATP5J	ENSG00000154723.12	21	25717661	25735673	-0.00202085	0.00168292	0.230405	18201	0.498289	No
Skin-NotSunExposed(Suprapubic)	514	GABPA	ENSG00000154727.10	21	25734570	25772460	0.00481823	0.00157234	0.00230095	18201	0.0303916	Yes
Skin-NotSunExposed(Suprapubic)	514	APP	ENSG00000142192.20	21	25880550	26171128	-0.00273153	0.00180168	0.130137	18201	0.36529	No
Skin-NotSunExposed(Suprapubic)	514	AP000230.1	ENSG00000273492.5	21	26170871	26217381	-0.0181411	0.0137183	0.18665	18201	0.444196	No
Skin-NotSunExposed(Suprapubic)	514	CYYR1	ENSG00000166265.11	21	26466209	26573284	0.00074193	0.00312191	0.81225	18201	0.917977	No
Skin-NotSunExposed(Suprapubic)	514	ADAMTS1	ENSG00000154734.14	21	26835747	26845409	0.00940718	0.00481584	0.0513404	18201	0.212278	No
Skin-NotSunExposed(Suprapubic)	514	ADAMTS5	ENSG00000154736.5	21	26917912	26966513	-0.00810169	0.00465825	0.0826225	18201	0.281297	No
Skin-NotSunExposed(Suprapubic)	514	AF131217.1	ENSG00000232855.6	21	28439346	28674848	-0.00997803	0.00734962	0.175205	18201	0.430028	No
Skin-NotSunExposed(Suprapubic)	514	N6AMT1	ENSG00000156239.11	21	28872191	28885371	0.000832138	0.00255062	0.744374	18201	0.884473	No
Skin-NotSunExposed(Suprapubic)	514	LTN1	ENSG00000198862.13	21	28928144	28992956	0.00153541	0.00144651	0.289003	18201	0.559412	No
Skin-NotSunExposed(Suprapubic)	514	RWDD2B	ENSG00000156253.6	21	29004384	29019378	-0.000528852	0.00198541	0.790067	18201	0.906863	No
Skin-NotSunExposed(Suprapubic)	514	USP16	ENSG00000156256.14	21	29025709	29054488	0.00293289	0.00165501	0.0769916	18201	0.270109	No
Skin-NotSunExposed(Suprapubic)	514	CCT8	ENSG00000156261.12	21	29055805	29073797	0.000813891	0.00139864	0.560891	18201	0.780011	No
Skin-NotSunExposed(Suprapubic)	514	MAP3K7CL	ENSG00000156265.15	21	29077471	29175889	0.0122079	0.00420576	0.00386605	18201	0.0422112	Yes
Skin-NotSunExposed(Suprapubic)	514	BACH1	ENSG00000156273.15	21	29218861	29630751	-0.000565169	0.00207836	0.78579	18201	0.904861	No
Skin-NotSunExposed(Suprapubic)	514	BACH1-AS1	ENSG00000232118.2	21	29370019	29376339	-0.0105828	0.00836777	0.206573	18201	0.468458	No
Skin-NotSunExposed(Suprapubic)	514	BACH1-IT2	ENSG00000228817.4	21	29370497	29373709	-0.00305143	0.00669946	0.648969	18201	0.833048	No
Skin-NotSunExposed(Suprapubic)	514	GRIK1	ENSG00000171189.17	21	29536933	29940033	-0.0104345	0.00670642	0.120376	18201	0.349523	No
Skin-NotSunExposed(Suprapubic)	514	CLDN17	ENSG00000156282.4	21	30165564	30166756	-0.0246764	0.016348	0.131827	18201	0.367553	No
Skin-NotSunExposed(Suprapubic)	514	CLDN8	ENSG00000156284.5	21	30214006	30216073	-0.0110304	0.00481589	0.0224196	18201	0.128361	No
Skin-NotSunExposed(Suprapubic)	514	KRTAP24-1	ENSG00000188694.5	21	30281309	30282958	-0.00375163	0.0112594	0.739126	18201	0.881344	No
Skin-NotSunExposed(Suprapubic)	514	KRTAP26-1	ENSG00000197683.4	21	30319124	30320316	0.00209182	0.010685	0.84487	18201	0.934631	No
Skin-NotSunExposed(Suprapubic)	514	KRTAP13-2	ENSG00000182816.8	21	30371391	30372257	-0.031895	0.0153588	0.0383511	18201	0.178433	No
Skin-NotSunExposed(Suprapubic)	514	KRTAP13-1	ENSG00000198390.4	21	30396074	30396822	-0.0156508	0.0149011	0.29409	18201	0.564575	No
Skin-NotSunExposed(Suprapubic)	514	KRTAP19-1	ENSG00000184351.7	21	30479699	30480344	-0.00257575	0.013313	0.846666	18201	0.935424	No
Skin-NotSunExposed(Suprapubic)	514	KRTAP19-3	ENSG00000244025.4	21	30491464	30491985	-0.0069321	0.0141145	0.62355	18201	0.817668	No
Skin-NotSunExposed(Suprapubic)	514	KRTAP19-5	ENSG00000186977.2	21	30501657	30502117	0.00282454	0.0128638	0.826296	18201	0.925063	No
Skin-NotSunExposed(Suprapubic)	514	KRTAP21-2	ENSG00000187026.2	21	30746794	30747233	0.0214358	0.0162999	0.189091	18201	0.447433	No
Skin-NotSunExposed(Suprapubic)	514	KRTAP8-1	ENSG00000183640.5	21	30812697	30813252	-0.0238553	0.0198683	0.230457	18201	0.498343	No
Skin-NotSunExposed(Suprapubic)	514	KRTAP7-1	ENSG00000274749.1	21	30829039	30829759	-0.0198839	0.0191737	0.300226	18201	0.569624	No
Skin-NotSunExposed(Suprapubic)	514	KRTAP11-1	ENSG00000182591.5	21	30880644	30881555	-0.00446969	0.016166	0.78229	18201	0.90357	No
Skin-NotSunExposed(Suprapubic)	514	TIAM1	ENSG00000156299.13	21	31118416	31559977	-0.000942402	0.00212377	0.657425	18201	0.837472	No
Skin-NotSunExposed(Suprapubic)	514	AP000253.1	ENSG00000234509.1	21	31653593	31659500	0.00537669	0.010384	0.60484	18201	0.806852	No
Skin-NotSunExposed(Suprapubic)	514	SOD1	ENSG00000142168.14	21	31659622	31668931	0.00191848	0.00146969	0.192379	18201	0.451245	No
Skin-NotSunExposed(Suprapubic)	514	SCAF4	ENSG00000156304.14	21	31671033	31732075	-0.00122066	0.00130323	0.349403	18201	0.611586	No
Skin-NotSunExposed(Suprapubic)	514	AP000255.6	ENSG00000273091.1	21	31735732	31736407	0.00127144	0.0115522	0.912406	18201	0.963825	No
Skin-NotSunExposed(Suprapubic)	514	HUNK	ENSG00000142149.8	21	31873315	32044633	0.00540738	0.00389028	0.165166	18201	0.414647	No
Skin-NotSunExposed(Suprapubic)	514	MIS18A	ENSG00000159055.3	21	32268219	32279069	0.00191631	0.00226631	0.398209	18201	0.654223	No
Skin-NotSunExposed(Suprapubic)	514	MRAP	ENSG00000170262.12	21	32291813	32299077	-0.0208237	0.0129368	0.108116	18201	0.32901	No
Skin-NotSunExposed(Suprapubic)	514	URB1	ENSG00000142207.6	21	32311018	32393026	-0.0044396	0.0024405	0.069499	18201	0.254686	No
Skin-NotSunExposed(Suprapubic)	514	URB1-AS1	ENSG00000256073.3	21	32393130	32393960	0.00508481	0.00280152	0.0701295	18201	0.255766	No
Skin-NotSunExposed(Suprapubic)	514	EVA1C	ENSG00000166979.12	21	32412042	32515397	-0.00309957	0.00232215	0.182564	18201	0.439588	No
Skin-NotSunExposed(Suprapubic)	514	TCP10L	ENSG00000242220.6	21	32575882	32587373	-0.00522412	0.00631316	0.408357	18201	0.662199	No
Skin-NotSunExposed(Suprapubic)	514	C21orf59	ENSG00000159079.18	21	32592079	32612866	0.00207066	0.00144452	0.152364	18201	0.397113	No
Skin-NotSunExposed(Suprapubic)	514	SYNJ1	ENSG00000159082.17	21	32628759	32728048	0.00316627	0.00182288	0.0830204	18201	0.281913	No
Skin-NotSunExposed(Suprapubic)	514	PAXBP1	ENSG00000159086.14	21	32733899	32771858	0.00109077	0.00161748	0.500398	18201	0.735563	No
Skin-NotSunExposed(Suprapubic)	514	OLIG1	ENSG00000184221.12	21	33070144	33072420	-0.0286488	0.0142735	0.0452817	18201	0.196339	No
Skin-NotSunExposed(Suprapubic)	514	IFNAR2	ENSG00000159110.19	21	33229901	33263872	-0.00312194	0.00257272	0.225529	18201	0.492328	No
Skin-NotSunExposed(Suprapubic)	514	IL10RB	ENSG00000243646.9	21	33266358	33310187	0.000338661	0.00151477	0.823182	18201	0.923435	No
Skin-NotSunExposed(Suprapubic)	514	IFNAR1	ENSG00000142166.12	21	33324477	33359862	-0.0024876	0.0014675	0.0906845	18201	0.29795	No
Skin-NotSunExposed(Suprapubic)	514	IFNGR2	ENSG00000159128.14	21	33402896	33479348	-0.00336096	0.00177426	0.0587734	18201	0.230497	No
Skin-NotSunExposed(Suprapubic)	514	TMEM50B	ENSG00000142188.16	21	33432485	33480011	0.00287367	0.00181351	0.113702	18201	0.339095	No
Skin-NotSunExposed(Suprapubic)	514	DNAJC28	ENSG00000177692.11	21	33485530	33491720	0.00765669	0.00498879	0.125481	18201	0.357414	No
Skin-NotSunExposed(Suprapubic)	514	GART	ENSG00000159131.16	21	33503931	33543491	-0.00299568	0.00144458	0.0386241	18201	0.179245	No
Skin-NotSunExposed(Suprapubic)	514	SON	ENSG00000159140.19	21	33542893	33577481	-0.000509353	0.00126686	0.687815	18201	0.854413	No
Skin-NotSunExposed(Suprapubic)	514	DONSON	ENSG00000159147.17	21	33559542	33588708	0.0071518	0.00197161	0.000316201	18201	0.00781544	Yes
Skin-NotSunExposed(Suprapubic)	514	CRYZL1	ENSG00000205758.11	21	33589341	33643926	-0.00196965	0.00131319	0.134283	18201	0.370935	No
Skin-NotSunExposed(Suprapubic)	514	ITSN1	ENSG00000205726.14	21	33642400	33899861	-0.000768976	0.00197653	0.697404	18201	0.860918	No
Skin-NotSunExposed(Suprapubic)	514	ATP5O	ENSG00000241837.6	21	33903453	33915980	-0.0021812	0.00141246	0.123169	18201	0.354118	No
Skin-NotSunExposed(Suprapubic)	514	MRPS6	ENSG00000243927.5	21	34073224	34143034	0.00243852	0.00363096	0.502159	18201	0.737013	No
Skin-NotSunExposed(Suprapubic)	514	SLC5A3	ENSG00000198743.6	21	34094863	34106262	-0.000314209	0.00521196	0.951952	18201	0.979894	No
Skin-NotSunExposed(Suprapubic)	514	LINC00310	ENSG00000227456.7	21	34157724	34190244	-0.0233891	0.00870335	0.00744577	18201	0.0641365	No
Skin-NotSunExposed(Suprapubic)	514	AP000318.2	ENSG00000214955.5	21	34205055	34325034	-0.0139151	0.0132808	0.295264	18201	0.565635	No
Skin-NotSunExposed(Suprapubic)	514	KCNE2	ENSG00000159197.3	21	34364024	34371389	0.029403	0.0111225	0.00846557	18201	0.0695943	No
Skin-NotSunExposed(Suprapubic)	514	KCNE1	ENSG00000180509.11	21	34446688	34512275	-0.00947892	0.0107306	0.377476	18201	0.636269	No
Skin-NotSunExposed(Suprapubic)	514	RCAN1	ENSG00000159200.17	21	34513142	34615142	0.00840376	0.0038521	0.0296115	18201	0.152593	No
Skin-NotSunExposed(Suprapubic)	514	CLIC6	ENSG00000159212.12	21	34669389	34718227	-0.00750688	0.004972	0.131728	18201	0.36734	No
Skin-NotSunExposed(Suprapubic)	514	RUNX1	ENSG00000159216.18	21	34787801	36004667	-0.016381	0.00377081	1.69904e-05	18201	0.00105746	Yes
Skin-NotSunExposed(Suprapubic)	514	LINC01436	ENSG00000231106.2	21	36005338	36007838	0.0133811	0.0131247	0.308451	18201	0.577347	No
Skin-NotSunExposed(Suprapubic)	514	SETD4	ENSG00000185917.13	21	36034541	36079389	0.000457158	0.00157473	0.771703	18201	0.897977	No
Skin-NotSunExposed(Suprapubic)	514	CBR1	ENSG00000159228.12	21	36070950	36073166	0.0082767	0.00279234	0.00318325	18201	0.0373073	Yes
Skin-NotSunExposed(Suprapubic)	514	AP000688.29	ENSG00000233393.1	21	36104881	36109690	0.0070229	0.00927079	0.449095	18201	0.69631	No
Skin-NotSunExposed(Suprapubic)	514	CBR3	ENSG00000159231.5	21	36134912	36146255	-0.000520202	0.00361668	0.88569	18201	0.952273	No
Skin-NotSunExposed(Suprapubic)	514	DOPEY2	ENSG00000142197.12	21	36156782	36294274	-0.000631322	0.0027526	0.818689	18201	0.921347	No
Skin-NotSunExposed(Suprapubic)	514	MORC3	ENSG00000159256.12	21	36333646	36384829	-0.000145309	0.00158312	0.926905	18201	0.970021	No
Skin-NotSunExposed(Suprapubic)	514	CHAF1B	ENSG00000159259.7	21	36385378	36419015	0.00184254	0.00255659	0.471434	18201	0.714402	No
Skin-NotSunExposed(Suprapubic)	514	CLDN14	ENSG00000159261.10	21	36460753	36576569	0.00498897	0.0145446	0.731735	18201	0.877591	No
Skin-NotSunExposed(Suprapubic)	514	SIM2	ENSG00000159263.15	21	36699133	36749917	-0.00102735	0.00761765	0.892775	18201	0.954779	No
Skin-NotSunExposed(Suprapubic)	514	HLCS	ENSG00000159267.14	21	36750888	36990236	-0.00742613	0.0036455	0.0421782	18201	0.188555	No
Skin-NotSunExposed(Suprapubic)	514	RIPPLY3	ENSG00000183145.8	21	37006150	37019659	0.00319151	0.0135127	0.813387	18201	0.918618	No
Skin-NotSunExposed(Suprapubic)	514	PIGP	ENSG00000185808.13	21	37059170	37073170	-0.00368158	0.00303895	0.226298	18201	0.493334	No
Skin-NotSunExposed(Suprapubic)	514	TTC3	ENSG00000182670.13	21	37073226	37203112	-0.000653395	0.00207789	0.753312	18201	0.888013	No
Skin-NotSunExposed(Suprapubic)	514	DSCR9	ENSG00000230366.9	21	37208503	37221736	-0.00170521	0.0126725	0.893015	18201	0.954891	No
Skin-NotSunExposed(Suprapubic)	514	DSCR3	ENSG00000157538.13	21	37223420	37267783	0.00235443	0.00134542	0.080748	18201	0.278294	No
Skin-NotSunExposed(Suprapubic)	514	AP001432.14	ENSG00000242553.1	21	37237404	37237744	-0.000693055	0.00621008	0.911185	18201	0.963288	No
Skin-NotSunExposed(Suprapubic)	514	DYRK1A	ENSG00000157540.19	21	37365933	37517450	-0.000881237	0.00133496	0.509485	18201	0.743443	No
Skin-NotSunExposed(Suprapubic)	514	KCNJ15	ENSG00000157551.17	21	38256698	38307357	-0.00900847	0.00550701	0.102517	18201	0.319233	No
Skin-NotSunExposed(Suprapubic)	514	ERG	ENSG00000157554.18	21	38380027	38661780	0.00150348	0.00275801	0.585909	18201	0.795448	No
Skin-NotSunExposed(Suprapubic)	514	ETS2	ENSG00000157557.11	21	38805307	38824955	0.00194907	0.00349251	0.577049	18201	0.790426	No
Skin-NotSunExposed(Suprapubic)	514	AF064858.6	ENSG00000205622.9	21	38863676	38956467	0.0244569	0.00857199	0.00451169	18201	0.0468974	Yes
Skin-NotSunExposed(Suprapubic)	514	LINC01700	ENSG00000232837.1	21	38974429	38977774	0.000848561	0.0145538	0.953529	18201	0.980684	No
Skin-NotSunExposed(Suprapubic)	514	AF064858.8	ENSG00000235888.1	21	38988707	39006153	0.00508755	0.00546205	0.352084	18201	0.614174	No
Skin-NotSunExposed(Suprapubic)	514	AF064858.11	ENSG00000237721.1	21	39006648	39011329	-5.09309e-05	0.00593045	0.993151	18201	0.997151	No
Skin-NotSunExposed(Suprapubic)	514	AF064858.10	ENSG00000237609.1	21	39028536	39029128	0.00670327	0.00869115	0.440914	18201	0.689558	No
Skin-NotSunExposed(Suprapubic)	514	PSMG1	ENSG00000183527.11	21	39174769	39183851	0.00322252	0.00248665	0.195608	18201	0.456029	No
Skin-NotSunExposed(Suprapubic)	514	BRWD1	ENSG00000185658.13	21	39184176	39321559	0.00185784	0.00143778	0.196911	18201	0.457399	No
Skin-NotSunExposed(Suprapubic)	514	HMGN1	ENSG00000205581.10	21	39342315	39349647	0.00318449	0.00148606	0.0326103	18201	0.161433	No
Skin-NotSunExposed(Suprapubic)	514	WRB	ENSG00000182093.14	21	39380244	39428528	-7.23586e-05	0.00220083	0.973785	18201	0.989494	No
Skin-NotSunExposed(Suprapubic)	514	LCA5L	ENSG00000157578.13	21	39405844	39445803	0.00266206	0.00591342	0.652784	18201	0.835229	No
Skin-NotSunExposed(Suprapubic)	514	SH3BGR	ENSG00000185437.13	21	39445855	39515506	-0.000706258	0.00396493	0.858697	18201	0.941064	No
Skin-NotSunExposed(Suprapubic)	514	B3GALT5	ENSG00000183778.17	21	39556442	39673137	-0.0515645	0.00988479	2.69101e-07	18201	6.44461e-05	Yes
Skin-NotSunExposed(Suprapubic)	514	AF064860.7	ENSG00000231713.2	21	39727755	39730680	-0.030675	0.0148916	0.0399349	18201	0.182581	No
Skin-NotSunExposed(Suprapubic)	514	IGSF5	ENSG00000183067.5	21	39745407	39802096	-0.033932	0.012625	0.00743874	18201	0.0641063	No
Skin-NotSunExposed(Suprapubic)	514	PCP4	ENSG00000183036.10	21	39867317	39929397	-0.00456666	0.0108876	0.67508	18201	0.84774	No
Skin-NotSunExposed(Suprapubic)	514	BACE2	ENSG00000182240.15	21	41167801	41282518	-0.00456291	0.00233902	0.0516506	18201	0.21325	No
Skin-NotSunExposed(Suprapubic)	514	FAM3B	ENSG00000183844.16	21	41304212	41357431	-0.01484	0.00792064	0.0615796	18201	0.237158	No
Skin-NotSunExposed(Suprapubic)	514	MX2	ENSG00000183486.12	21	41361943	41408943	0.000441753	0.00423154	0.916898	18201	0.96531	No
Skin-NotSunExposed(Suprapubic)	514	MX1	ENSG00000157601.13	21	41420304	41459214	-0.00127648	0.00588359	0.828332	18201	0.92606	No
Skin-NotSunExposed(Suprapubic)	514	TMPRSS2	ENSG00000184012.11	21	41464551	41531116	-0.0518836	0.0102354	5.67049e-07	18201	0.000107509	Yes
Skin-NotSunExposed(Suprapubic)	514	LINC00479	ENSG00000236384.7	21	41711520	41715775	-0.00118754	0.0112548	0.916011	18201	0.964944	No
Skin-NotSunExposed(Suprapubic)	514	RIPK4	ENSG00000183421.11	21	41739369	41767106	-0.00312032	0.0030854	0.312361	18201	0.580859	No
Skin-NotSunExposed(Suprapubic)	514	PRDM15	ENSG00000141956.13	21	41798225	41879482	-0.00012586	0.00218283	0.954044	18201	0.980882	No
Skin-NotSunExposed(Suprapubic)	514	C2CD2	ENSG00000157617.16	21	41885112	41953890	-0.00204297	0.00257891	0.428636	18201	0.679522	No
Skin-NotSunExposed(Suprapubic)	514	ZBTB21	ENSG00000173276.13	21	41986831	42010387	-0.000929525	0.00239153	0.697686	18201	0.861028	No
Skin-NotSunExposed(Suprapubic)	514	ZNF295-AS1	ENSG00000237232.7	21	42009194	42024924	-0.0207162	0.00936363	0.0273971	18201	0.144915	No
Skin-NotSunExposed(Suprapubic)	514	UMODL1	ENSG00000177398.18	21	42062959	42143453	0.0032273	0.0112753	0.774824	18201	0.899284	No
Skin-NotSunExposed(Suprapubic)	514	ABCG1	ENSG00000160179.18	21	42199689	42297244	-0.00360364	0.00390926	0.357075	18201	0.618761	No
Skin-NotSunExposed(Suprapubic)	514	TFF3	ENSG00000160180.15	21	42311667	42315651	-0.000770219	0.00752432	0.918509	18201	0.966184	No
Skin-NotSunExposed(Suprapubic)	514	TFF2	ENSG00000160181.8	21	42346357	42351128	-0.0159437	0.0174198	0.360502	18201	0.62159	No
Skin-NotSunExposed(Suprapubic)	514	TMPRSS3	ENSG00000160183.13	21	42371890	42396846	-0.0307535	0.00874369	0.000476497	18201	0.0102879	Yes
Skin-NotSunExposed(Suprapubic)	514	UBASH3A	ENSG00000160185.14	21	42403447	42447681	0.00641537	0.00946131	0.49805	18201	0.733772	No
Skin-NotSunExposed(Suprapubic)	514	RSPH1	ENSG00000160188.9	21	42472486	42496354	0.00469024	0.00394793	0.235397	18201	0.503461	No
Skin-NotSunExposed(Suprapubic)	514	SLC37A1	ENSG00000160190.13	21	42496008	42581440	-0.00468683	0.00257281	0.0691113	18201	0.253864	No
Skin-NotSunExposed(Suprapubic)	514	LINC01671	ENSG00000225431.1	21	42599280	42615058	-0.0195783	0.00820155	0.0173566	18201	0.109023	No
Skin-NotSunExposed(Suprapubic)	514	PDE9A	ENSG00000160191.17	21	42653636	42775509	-0.0252917	0.00471741	1.27261e-07	18201	3.67663e-05	Yes
Skin-NotSunExposed(Suprapubic)	514	LINC01668	ENSG00000283051.1	21	42777819	42779994	-0.00383841	0.0122078	0.753333	18201	0.888013	No
Skin-NotSunExposed(Suprapubic)	514	AP001628.7	ENSG00000233754.2	21	42781074	42782229	-0.00319954	0.0141013	0.820598	18201	0.922519	No
Skin-NotSunExposed(Suprapubic)	514	WDR4	ENSG00000160193.11	21	42843094	42879568	-0.00476288	0.00243223	0.0507672	18201	0.21077	No
Skin-NotSunExposed(Suprapubic)	514	NDUFV3	ENSG00000160194.17	21	42879644	42913304	-0.00215864	0.00162276	0.184061	18201	0.441674	No
Skin-NotSunExposed(Suprapubic)	514	ERVH48-1	ENSG00000233056.2	21	42916803	42925646	-0.0137029	0.00792851	0.0845611	18201	0.285385	No
Skin-NotSunExposed(Suprapubic)	514	PKNOX1	ENSG00000160199.14	21	42974510	43033931	0.000695463	0.0018464	0.70659	18201	0.865704	No
Skin-NotSunExposed(Suprapubic)	514	CBS	ENSG00000160200.17	21	43053191	43076943	0.00581929	0.0131349	0.657932	18201	0.837583	No
Skin-NotSunExposed(Suprapubic)	514	U2AF1	ENSG00000160201.11	21	43092956	43107587	-0.0240492	0.0173356	0.165986	18201	0.415826	No
Skin-NotSunExposed(Suprapubic)	514	LINC01679	ENSG00000237989.1	21	43358147	43362349	0.0150175	0.00413996	0.000316117	18201	0.00781544	Yes
Skin-NotSunExposed(Suprapubic)	514	AP001046.6	ENSG00000225637.1	21	43363332	43366566	0.026769	0.00906243	0.00328865	18201	0.0379944	Yes
Skin-NotSunExposed(Suprapubic)	514	SIK1	ENSG00000142178.7	21	43414515	43427128	0.00877592	0.0265487	0.741118	18201	0.882448	No
Skin-NotSunExposed(Suprapubic)	514	LINC00313	ENSG00000185186.8	21	43462094	43479534	0.0281826	0.0135558	0.0381341	18201	0.177878	No
Skin-NotSunExposed(Suprapubic)	514	HSF2BP	ENSG00000160207.8	21	43529192	43659493	0.00500816	0.00697858	0.473315	18201	0.715557	No
Skin-NotSunExposed(Suprapubic)	514	RRP1B	ENSG00000160208.12	21	43659548	43696079	-0.00447415	0.0014726	0.00250594	18201	0.0319402	Yes
Skin-NotSunExposed(Suprapubic)	514	PDXK	ENSG00000160209.18	21	43719094	43762307	-0.00670687	0.00237675	0.00496779	18201	0.0497079	Yes
Skin-NotSunExposed(Suprapubic)	514	CSTB	ENSG00000160213.6	21	43772511	43776445	0.00118438	0.00269577	0.660603	18201	0.838454	No
Skin-NotSunExposed(Suprapubic)	514	RRP1	ENSG00000160214.12	21	43789513	43805293	-0.00348846	0.00170765	0.0416006	18201	0.187031	No
Skin-NotSunExposed(Suprapubic)	514	AGPAT3	ENSG00000160216.18	21	43865186	43986536	-0.00416631	0.00226424	0.066364	18201	0.247671	No
Skin-NotSunExposed(Suprapubic)	514	TRAPPC10	ENSG00000160218.12	21	44012319	44106552	0.000669045	0.00135089	0.620636	18201	0.815839	No
Skin-NotSunExposed(Suprapubic)	514	PWP2	ENSG00000241945.7	21	44107290	44131181	0.000574427	0.0176463	0.974045	18201	0.989599	No
Skin-NotSunExposed(Suprapubic)	514	C21orf33	ENSG00000160221.16	21	44133605	44145723	-0.00658394	0.0243161	0.786686	18201	0.905306	No
Skin-NotSunExposed(Suprapubic)	514	LINC01678	ENSG00000225331.1	21	44158740	44160076	0.0110234	0.0151483	0.467142	18201	0.711108	No
Skin-NotSunExposed(Suprapubic)	514	ICOSLG	ENSG00000160223.16	21	44222991	44240966	0.0255059	0.0177029	0.150283	18201	0.394315	No
Skin-NotSunExposed(Suprapubic)	514	AIRE	ENSG00000160224.16	21	44285880	44298219	-0.0113484	0.00733908	0.122675	18201	0.353516	No
Skin-NotSunExposed(Suprapubic)	514	PFKL	ENSG00000141959.16	21	44300051	44327376	-0.000148968	0.00154153	0.923055	18201	0.968099	No
Skin-NotSunExposed(Suprapubic)	514	C21orf2	ENSG00000160226.15	21	44329232	44339375	0.00304435	0.00235701	0.197098	18201	0.457632	No
Skin-NotSunExposed(Suprapubic)	514	TRPM2	ENSG00000142185.16	21	44350163	44443081	0.0218521	0.00592213	0.000249371	18201	0.0067043	Yes
Skin-NotSunExposed(Suprapubic)	514	LRRC3	ENSG00000160233.7	21	44455486	44462196	0.00413019	0.00344719	0.231443	18201	0.499406	No
Skin-NotSunExposed(Suprapubic)	514	KB-68A7.1	ENSG00000274225.1	21	44477850	44478493	-0.00338575	0.00570685	0.553268	18201	0.774468	No
Skin-NotSunExposed(Suprapubic)	514	AP001065.15	ENSG00000228709.1	21	44485577	44490288	-0.00710074	0.0136156	0.602243	18201	0.80575	No
Skin-NotSunExposed(Suprapubic)	514	TSPEAR	ENSG00000175894.14	21	44497892	44711580	-0.000269063	0.00925995	0.976831	18201	0.990486	No
Skin-NotSunExposed(Suprapubic)	514	KRTAP10-1	ENSG00000215455.4	21	44538981	44540195	0.00887008	0.0109017	0.416245	18201	0.66885	No
Skin-NotSunExposed(Suprapubic)	514	KRTAP10-2	ENSG00000205445.3	21	44550357	44551505	0.010973	0.0132105	0.406586	18201	0.660784	No
Skin-NotSunExposed(Suprapubic)	514	KRTAP10-3	ENSG00000212935.1	21	44557790	44558760	0.00316144	0.0119834	0.79203	18201	0.907549	No
Skin-NotSunExposed(Suprapubic)	514	KRTAP10-4	ENSG00000215454.6	21	44573724	44575371	0.00598362	0.0111535	0.59187	18201	0.799106	No
Skin-NotSunExposed(Suprapubic)	514	KRTAP10-5	ENSG00000241123.1	21	44579455	44580604	0.0122001	0.0107405	0.256555	18201	0.526385	No
Skin-NotSunExposed(Suprapubic)	514	KRTAP10-6	ENSG00000188155.11	21	44591268	44592505	0.0135429	0.0117396	0.249219	18201	0.51799	No
Skin-NotSunExposed(Suprapubic)	514	KRTAP10-7	ENSG00000272804.3	21	44600597	44602174	0.0102129	0.0118873	0.390679	18201	0.649206	No
Skin-NotSunExposed(Suprapubic)	514	KRTAP10-8	ENSG00000187766.1	21	44612079	44612954	0.00482836	0.0108169	0.655524	18201	0.836625	No
Skin-NotSunExposed(Suprapubic)	514	KRTAP10-9	ENSG00000221837.5	21	44627123	44628293	0.00586274	0.011779	0.618897	18201	0.814796	No
Skin-NotSunExposed(Suprapubic)	514	KRTAP10-10	ENSG00000221859.2	21	44637356	44638455	-0.00295177	0.00986438	0.764887	18201	0.893965	No
Skin-NotSunExposed(Suprapubic)	514	KRTAP10-11	ENSG00000243489.4	21	44646414	44647650	0.00217167	0.011891	0.855162	18201	0.939507	No
Skin-NotSunExposed(Suprapubic)	514	KRTAP12-3	ENSG00000205439.10	21	44657932	44658341	0.0144641	0.0113835	0.204462	18201	0.465817	No
Skin-NotSunExposed(Suprapubic)	514	KRTAP12-2	ENSG00000221864.4	21	44666189	44666927	-0.00682615	0.011178	0.541695	18201	0.767109	No
Skin-NotSunExposed(Suprapubic)	514	KRTAP12-1	ENSG00000187175.5	21	44681576	44682163	0.0126224	0.0114578	0.271157	18201	0.541946	No
Skin-NotSunExposed(Suprapubic)	514	KRTAP10-12	ENSG00000189169.7	21	44697172	44698044	0.0126791	0.00969114	0.191376	18201	0.450732	No
Skin-NotSunExposed(Suprapubic)	514	UBE2G2	ENSG00000184787.18	21	44768580	44802019	0.00122439	0.00133005	0.357733	18201	0.619154	No
Skin-NotSunExposed(Suprapubic)	514	SUMO3	ENSG00000184900.15	21	44805617	44818779	-0.00154692	0.00158814	0.330513	18201	0.597555	No
Skin-NotSunExposed(Suprapubic)	514	PTTG1IP	ENSG00000183255.11	21	44849585	44873903	0.00216685	0.00165362	0.190683	18201	0.449913	No
Skin-NotSunExposed(Suprapubic)	514	ITGB2	ENSG00000160255.17	21	44885953	44931989	-0.000764237	0.00442025	0.862806	18201	0.943336	No
Skin-NotSunExposed(Suprapubic)	514	LINC01547	ENSG00000183250.11	21	44932814	44939913	-0.00873827	0.00424957	0.0402831	18201	0.183436	No
Skin-NotSunExposed(Suprapubic)	514	FAM207A	ENSG00000160256.12	21	44940010	44976989	-0.000574477	0.00222027	0.795943	18201	0.909185	No
Skin-NotSunExposed(Suprapubic)	514	AP001505.10	ENSG00000276529.1	21	44978832	44979274	0.00685989	0.00427817	0.109474	18201	0.331096	No
Skin-NotSunExposed(Suprapubic)	514	LINC00163	ENSG00000234880.1	21	44989864	44994086	0.00794964	0.0104439	0.446917	18201	0.694364	No
Skin-NotSunExposed(Suprapubic)	514	LINC00165	ENSG00000261706.1	21	44994362	44995185	-0.000496322	0.0132936	0.970233	18201	0.988259	No
Skin-NotSunExposed(Suprapubic)	514	PICSAR	ENSG00000275874.1	21	44999208	45004727	0.00403566	0.00573031	0.4816	18201	0.721449	No
Skin-NotSunExposed(Suprapubic)	514	ADARB1	ENSG00000197381.15	21	45074569	45226560	0.00602024	0.00247904	0.0155207	18201	0.10202	No
Skin-NotSunExposed(Suprapubic)	514	LINC00334	ENSG00000182586.8	21	45234340	45259285	-0.00721355	0.0104081	0.488594	18201	0.726307	No
Skin-NotSunExposed(Suprapubic)	514	POFUT2	ENSG00000186866.16	21	45263928	45287898	-0.000836918	0.00174431	0.631583	18201	0.822222	No
Skin-NotSunExposed(Suprapubic)	514	LINC00205	ENSG00000223768.1	21	45293285	45297354	0.000315659	0.00357317	0.929641	18201	0.970874	No
Skin-NotSunExposed(Suprapubic)	514	LL21NC02-21A1.1	ENSG00000273796.1	21	45403809	45404369	0.00892877	0.00523475	0.0887003	18201	0.294336	No
Skin-NotSunExposed(Suprapubic)	514	COL18A1	ENSG00000182871.14	21	45405137	45513720	0.00768446	0.00264398	0.00382106	18201	0.0418319	Yes
Skin-NotSunExposed(Suprapubic)	514	SLC19A1	ENSG00000173638.18	21	45493576	45544411	-0.00469623	0.00312016	0.132933	18201	0.368828	No
Skin-NotSunExposed(Suprapubic)	514	PCBP3	ENSG00000183570.16	21	45643694	45942454	-0.0006556	0.00550313	0.905219	18201	0.960199	No
Skin-NotSunExposed(Suprapubic)	514	AJ011932.1	ENSG00000274248.1	21	45974489	45974953	-0.00195732	0.011353	0.86319	18201	0.943541	No
Skin-NotSunExposed(Suprapubic)	514	COL6A1	ENSG00000142156.14	21	45981737	46005050	0.0127114	0.00294198	1.88267e-05	18201	0.00113842	Yes
Skin-NotSunExposed(Suprapubic)	514	AP001476.2	ENSG00000224413.1	21	46037052	46039807	0.0314648	0.0124355	0.0117097	18201	0.0849457	No
Skin-NotSunExposed(Suprapubic)	514	COL6A2	ENSG00000142173.14	21	46098097	46132849	0.0126948	0.00283579	9.43202e-06	18201	0.000716194	Yes
Skin-NotSunExposed(Suprapubic)	514	FTCD	ENSG00000160282.13	21	46136262	46155567	0.000277025	0.00958416	0.976952	18201	0.990486	No
Skin-NotSunExposed(Suprapubic)	514	SPATC1L	ENSG00000160284.14	21	46161148	46184476	0.00900549	0.00995339	0.366032	18201	0.626099	No
Skin-NotSunExposed(Suprapubic)	514	LSS	ENSG00000160285.14	21	46188141	46228824	0.00331968	0.00281336	0.238582	18201	0.507094	No
Skin-NotSunExposed(Suprapubic)	514	MCM3AP	ENSG00000160294.10	21	46236829	46286297	0.000397308	0.00129855	0.759763	18201	0.891958	No
Skin-NotSunExposed(Suprapubic)	514	YBEY	ENSG00000182362.13	21	46286337	46297751	0.0105194	0.00373378	0.0050367	18201	0.0501493	No
Skin-NotSunExposed(Suprapubic)	514	C21orf58	ENSG00000160298.17	21	46300181	46323875	-0.0040535	0.00266085	0.128305	18201	0.36217	No
Skin-NotSunExposed(Suprapubic)	514	PCNT	ENSG00000160299.16	21	46324122	46445769	0.000715914	0.00149185	0.631525	18201	0.822222	No
Skin-NotSunExposed(Suprapubic)	514	DIP2A	ENSG00000160305.17	21	46458899	46569852	0.00465949	0.0014472	0.00136827	18201	0.0214689	Yes
Skin-NotSunExposed(Suprapubic)	514	S100B	ENSG00000160307.9	21	46598962	46605208	-0.00417568	0.00551349	0.449198	18201	0.69641	No
Skin-NotSunExposed(Suprapubic)	514	PRMT2	ENSG00000160310.17	21	46635167	46665124	0.00430628	0.00147337	0.00362942	18201	0.0404317	Yes
Skin-NotSunExposed(Suprapubic)	514	AC005301.9	ENSG00000283633.1	22	16612582	16615111	0.000507071	0.00503305	0.919791	18201	0.966745	No
Skin-NotSunExposed(Suprapubic)	514	AC006946.16	ENSG00000273203.1	22	17067821	17070675	-0.00996673	0.00468234	0.0337852	18201	0.165125	No
Skin-NotSunExposed(Suprapubic)	514	AC006946.17	ENSG00000273442.1	22	17080701	17081456	-0.0113731	0.00712112	0.110885	18201	0.333679	No
Skin-NotSunExposed(Suprapubic)	514	IL17RA	ENSG00000177663.13	22	17084954	17115694	-0.000756393	0.00181912	0.677736	18201	0.848966	No
Skin-NotSunExposed(Suprapubic)	514	CECR6	ENSG00000183307.3	22	17116299	17121367	0.000419204	0.0055596	0.939926	18201	0.974316	No
Skin-NotSunExposed(Suprapubic)	514	HDHD5	ENSG00000069998.12	22	17137511	17165268	-0.00163405	0.00161847	0.313172	18201	0.581697	No
Skin-NotSunExposed(Suprapubic)	514	CECR1	ENSG00000093072.15	22	17178790	17221989	-0.00413377	0.00601881	0.492527	18201	0.729193	No
Skin-NotSunExposed(Suprapubic)	514	CECR2	ENSG00000099954.18	22	17359949	17558149	-0.0247697	0.00522131	2.75033e-06	18201	0.000294463	Yes
Skin-NotSunExposed(Suprapubic)	514	SLC25A18	ENSG00000182902.13	22	17563439	17590994	-0.0251261	0.00883452	0.00463946	18201	0.0476479	Yes
Skin-NotSunExposed(Suprapubic)	514	ATP6V1E1	ENSG00000131100.12	22	17592136	17628818	0.00176986	0.00105414	0.0937933	18201	0.304247	No
Skin-NotSunExposed(Suprapubic)	514	BCL2L13	ENSG00000099968.17	22	17628855	17730855	-0.00287591	0.00143054	0.0449379	18201	0.195861	No
Skin-NotSunExposed(Suprapubic)	514	BID	ENSG00000015475.18	22	17734138	17774770	0.000516515	0.00203883	0.800112	18201	0.911146	No
Skin-NotSunExposed(Suprapubic)	514	LINC00528	ENSG00000269220.1	22	17777322	17779481	0.0135639	0.00909218	0.136387	18201	0.373627	No
Skin-NotSunExposed(Suprapubic)	514	MICAL3	ENSG00000243156.7	22	17787649	18024559	-0.000564965	0.00174473	0.746218	18201	0.885161	No
Skin-NotSunExposed(Suprapubic)	514	LINC01634	ENSG00000235295.1	22	18029385	18037968	-0.0226334	0.015995	0.157694	18201	0.404308	No
Skin-NotSunExposed(Suprapubic)	514	PEX26	ENSG00000215193.12	22	18079874	18105396	-0.00341816	0.00143334	0.0174688	18201	0.109363	No
Skin-NotSunExposed(Suprapubic)	514	TUBA8	ENSG00000183785.14	22	18110331	18146554	-0.00966708	0.0112469	0.390466	18201	0.649088	No
Skin-NotSunExposed(Suprapubic)	514	USP18	ENSG00000184979.9	22	18149899	18177397	-0.00752143	0.00544293	0.167638	18201	0.418141	No
Skin-NotSunExposed(Suprapubic)	514	TMEM191B	ENSG00000278558.4	22	18527802	18530459	0.00980863	0.0122222	0.422637	18201	0.674715	No
Skin-NotSunExposed(Suprapubic)	514	DGCR6	ENSG00000183628.12	22	18906028	18914238	-0.00525031	0.00548969	0.339343	18201	0.604461	No
Skin-NotSunExposed(Suprapubic)	514	PRODH	ENSG00000100033.16	22	18916890	18936410	0.000241895	0.00441814	0.95636	18201	0.981781	No
Skin-NotSunExposed(Suprapubic)	514	DGCR9	ENSG00000273032.1	22	19017834	19020248	-0.0180832	0.00776321	0.0202448	18201	0.120103	No
Skin-NotSunExposed(Suprapubic)	514	DGCR2	ENSG00000070413.19	22	19036282	19122454	0.00146843	0.00163982	0.370968	18201	0.630437	No
Skin-NotSunExposed(Suprapubic)	514	AC004471.10	ENSG00000272682.1	22	19124309	19128449	0.00354298	0.00567238	0.532522	18201	0.761205	No
Skin-NotSunExposed(Suprapubic)	514	DGCR14	ENSG00000100056.11	22	19130279	19144684	0.00436647	0.0015257	0.00438978	18201	0.0460244	Yes
Skin-NotSunExposed(Suprapubic)	514	SLC25A1	ENSG00000100075.9	22	19175575	19178830	-0.00173568	0.00207319	0.402887	18201	0.657775	No
Skin-NotSunExposed(Suprapubic)	514	CLTCL1	ENSG00000070371.15	22	19179473	19291716	0.00202482	0.00269561	0.452919	18201	0.698963	No
Skin-NotSunExposed(Suprapubic)	514	HIRA	ENSG00000100084.14	22	19330698	19431733	0.00259256	0.00165424	0.117706	18201	0.345208	No
Skin-NotSunExposed(Suprapubic)	514	MRPL40	ENSG00000185608.8	22	19431902	19436075	0.00216462	0.00146571	0.140358	18201	0.379936	No
Skin-NotSunExposed(Suprapubic)	514	C22orf39	ENSG00000242259.8	22	19440886	19447892	0.00352785	0.00153096	0.0216193	18201	0.125605	No
Skin-NotSunExposed(Suprapubic)	514	UFD1L	ENSG00000070010.18	22	19450106	19479215	0.00426969	0.00170435	0.0125611	18201	0.088752	No
Skin-NotSunExposed(Suprapubic)	514	CDC45	ENSG00000093009.9	22	19479459	19520612	-0.00457929	0.00495813	0.356151	18201	0.618068	No
Skin-NotSunExposed(Suprapubic)	514	CLDN5	ENSG00000184113.9	22	19523024	19527545	-0.00729258	0.00509679	0.153117	18201	0.397961	No
Skin-NotSunExposed(Suprapubic)	514	SEPT5	ENSG00000184702.17	22	19714464	19724772	0.0117676	0.00228977	3.98669e-07	18201	8.35479e-05	Yes
Skin-NotSunExposed(Suprapubic)	514	TBX1	ENSG00000184058.12	22	19756703	19783032	0.0010933	0.00347695	0.753319	18201	0.888013	No
Skin-NotSunExposed(Suprapubic)	514	GNB1L	ENSG00000185838.13	22	19783224	19854939	0.00320729	0.00285379	0.261616	18201	0.531787	No
Skin-NotSunExposed(Suprapubic)	514	C22orf29	ENSG00000215012.8	22	19846138	19852486	0.00114442	0.00257267	0.656634	18201	0.837094	No
Skin-NotSunExposed(Suprapubic)	514	TXNRD2	ENSG00000184470.20	22	19875517	19941992	-0.00166932	0.00185415	0.368393	18201	0.627702	No
Skin-NotSunExposed(Suprapubic)	514	COMT	ENSG00000093010.13	22	19941607	19969895	-0.00304626	0.00191365	0.112059	18201	0.336067	No
Skin-NotSunExposed(Suprapubic)	514	ARVCF	ENSG00000099889.13	22	19969976	20016808	0.00545111	0.00268853	0.0431453	18201	0.190882	No
Skin-NotSunExposed(Suprapubic)	514	TANGO2	ENSG00000183597.15	22	20017014	20065878	-0.00095112	0.00199976	0.634559	18201	0.82342	No
Skin-NotSunExposed(Suprapubic)	514	DGCR8	ENSG00000128191.15	22	20080232	20111788	0.00066917	0.00174435	0.701425	18201	0.863032	No
Skin-NotSunExposed(Suprapubic)	514	TRMT2A	ENSG00000099899.14	22	20111876	20117392	-0.000530439	0.00152954	0.728892	18201	0.876578	No
Skin-NotSunExposed(Suprapubic)	514	RANBP1	ENSG00000099901.16	22	20115938	20127357	-0.00342524	0.00141091	0.0155531	18201	0.102085	No
Skin-NotSunExposed(Suprapubic)	514	ZDHHC8	ENSG00000099904.15	22	20129456	20148007	0.00160509	0.00160133	0.31667	18201	0.585037	No
Skin-NotSunExposed(Suprapubic)	514	CCDC188	ENSG00000234409.6	22	20148427	20151065	0.0070843	0.00563334	0.209145	18201	0.472306	No
Skin-NotSunExposed(Suprapubic)	514	LINC00896	ENSG00000236499.2	22	20206397	20208524	-0.00949027	0.0122312	0.438178	18201	0.687362	No
Skin-NotSunExposed(Suprapubic)	514	RTN4R	ENSG00000040608.13	22	20241415	20283246	0.00875693	0.00339416	0.0101689	18201	0.0779962	No
Skin-NotSunExposed(Suprapubic)	514	DGCR6L	ENSG00000128185.9	22	20314276	20320080	0.00194375	0.00170413	0.254586	18201	0.524235	No
Skin-NotSunExposed(Suprapubic)	514	ZNF74	ENSG00000185252.18	22	20394115	20408461	-0.0018445	0.00242942	0.448076	18201	0.69552	No
Skin-NotSunExposed(Suprapubic)	514	SCARF2	ENSG00000244486.8	22	20424815	20437826	0.000316763	0.00338422	0.925465	18201	0.969071	No
Skin-NotSunExposed(Suprapubic)	514	KLHL22	ENSG00000099910.16	22	20441519	20495883	-0.000474064	0.0018021	0.792613	18201	0.907549	No
Skin-NotSunExposed(Suprapubic)	514	MED15	ENSG00000099917.17	22	20495913	20587495	0.000426427	0.00118157	0.718331	18201	0.87184	No
Skin-NotSunExposed(Suprapubic)	514	PI4KA	ENSG00000241973.10	22	20707691	20859417	-0.00532966	0.00142109	0.000197559	18201	0.00573689	Yes
Skin-NotSunExposed(Suprapubic)	514	SERPIND1	ENSG00000099937.10	22	20773879	20787720	0.0143006	0.0140678	0.309869	18201	0.578631	No
Skin-NotSunExposed(Suprapubic)	514	SNAP29	ENSG00000099940.11	22	20858983	20891218	0.00119745	0.00180064	0.506352	18201	0.740598	No
Skin-NotSunExposed(Suprapubic)	514	CRKL	ENSG00000099942.12	22	20917426	20953749	-0.00199775	0.00217907	0.359702	18201	0.620856	No
Skin-NotSunExposed(Suprapubic)	514	LINC01637	ENSG00000237476.1	22	20957092	20964679	-0.015051	0.00833346	0.0715152	18201	0.258674	No
Skin-NotSunExposed(Suprapubic)	514	AIFM3	ENSG00000183773.15	22	20965108	20981360	-0.00719896	0.00506914	0.156196	18201	0.402158	No
Skin-NotSunExposed(Suprapubic)	514	LZTR1	ENSG00000099949.18	22	20979462	20999038	0.00242901	0.00152942	0.112885	18201	0.337783	No
Skin-NotSunExposed(Suprapubic)	514	XXbac-B135H6.18	ENSG00000272829.1	22	20981361	20981755	0.00716719	0.00715594	0.317043	18201	0.58554	No
Skin-NotSunExposed(Suprapubic)	514	THAP7	ENSG00000184436.11	22	20999772	21001885	-0.00132793	0.00180477	0.462209	18201	0.707157	No
Skin-NotSunExposed(Suprapubic)	514	P2RX6	ENSG00000099957.16	22	21015027	21028717	0.0076653	0.00637609	0.229867	18201	0.497829	No
Skin-NotSunExposed(Suprapubic)	514	SLC7A4	ENSG00000099960.12	22	21028831	21032840	-0.0331595	0.00748324	1.15628e-05	18201	0.000835134	Yes
Skin-NotSunExposed(Suprapubic)	514	GGT2	ENSG00000133475.16	22	21207973	21227637	-0.0180745	0.0156024	0.247245	18201	0.516062	No
Skin-NotSunExposed(Suprapubic)	514	HIC2	ENSG00000169635.9	22	21417404	21451463	-0.0026645	0.00400447	0.506118	18201	0.74055	No
Skin-NotSunExposed(Suprapubic)	514	TMEM191C	ENSG00000206140.10	22	21466423	21469935	0.00569782	0.0070642	0.4203	18201	0.673168	No
Skin-NotSunExposed(Suprapubic)	514	UBE2L3	ENSG00000185651.14	22	21567547	21624034	-0.00182484	0.00107944	0.0915578	18201	0.299936	No
Skin-NotSunExposed(Suprapubic)	514	YDJC	ENSG00000161179.13	22	21628089	21630064	2.69094e-05	0.00244546	0.991225	18201	0.996398	No
Skin-NotSunExposed(Suprapubic)	514	CCDC116	ENSG00000161180.10	22	21632716	21637327	-0.00250153	0.00488694	0.608965	18201	0.808644	No
Skin-NotSunExposed(Suprapubic)	514	SDF2L1	ENSG00000128228.4	22	21642261	21644298	-0.000732618	0.00316151	0.816844	18201	0.920524	No
Skin-NotSunExposed(Suprapubic)	514	PPIL2	ENSG00000100023.18	22	21666009	21697543	-0.000665082	0.00145391	0.647553	18201	0.832117	No
Skin-NotSunExposed(Suprapubic)	514	YPEL1	ENSG00000100027.14	22	21700016	21735834	-0.00207115	0.00372798	0.578759	18201	0.791137	No
Skin-NotSunExposed(Suprapubic)	514	MAPK1	ENSG00000100030.14	22	21754500	21867680	-0.00043783	0.00116464	0.707126	18201	0.866219	No
Skin-NotSunExposed(Suprapubic)	514	PPM1F	ENSG00000100034.13	22	21919420	21940657	0.00118505	0.0020841	0.569877	18201	0.785637	No
Skin-NotSunExposed(Suprapubic)	514	TOP3B	ENSG00000100038.19	22	21982200	21982816	-0.0011542	0.00409442	0.778141	18201	0.900893	No
Skin-NotSunExposed(Suprapubic)	514	IGLV4-69	ENSG00000211637.2	22	22030934	22031472	-0.018111	0.0169182	0.284916	18201	0.556053	No
Skin-NotSunExposed(Suprapubic)	514	IGLV8-61	ENSG00000211638.2	22	22098700	22099212	0.0121865	0.0174324	0.484837	18201	0.724043	No
Skin-NotSunExposed(Suprapubic)	514	IGLV6-57	ENSG00000211640.4	22	22195799	22196276	0.0214391	0.0164425	0.192883	18201	0.451823	No
Skin-NotSunExposed(Suprapubic)	514	CH17-264L24.1	ENSG00000279278.1	22	22264601	22273020	0.00204109	0.00581016	0.725516	18201	0.875342	No
Skin-NotSunExposed(Suprapubic)	514	LL22NC03-2H8.5	ENSG00000274422.1	22	22283928	22287220	-0.00263663	0.00575304	0.646938	18201	0.831973	No
Skin-NotSunExposed(Suprapubic)	514	LL22NC03-2H8.4	ENSG00000234630.1	22	22293733	22294794	-0.008007	0.00779151	0.304617	18201	0.573531	No
Skin-NotSunExposed(Suprapubic)	514	IGLV5-52	ENSG00000211643.2	22	22318727	22319226	-0.00744046	0.00421573	0.0781961	18201	0.27281	No
Skin-NotSunExposed(Suprapubic)	514	IGLV1-51	ENSG00000211644.3	22	22322472	22322969	0.000957149	0.00906962	0.915996	18201	0.964944	No
Skin-NotSunExposed(Suprapubic)	514	IGLV1-47	ENSG00000211648.2	22	22357739	22358260	0.00612663	0.0155028	0.69287	18201	0.857877	No
Skin-NotSunExposed(Suprapubic)	514	IGLV1-44	ENSG00000211651.3	22	22380766	22381347	-0.0151894	0.015007	0.31196	18201	0.580435	No
Skin-NotSunExposed(Suprapubic)	514	IGLV1-40	ENSG00000211653.2	22	22409766	22410282	-0.0179552	0.0148664	0.227716	18201	0.495061	No
Skin-NotSunExposed(Suprapubic)	514	ZNF280B	ENSG00000275004.3	22	22484421	22509154	0.00577177	0.00870875	0.507798	18201	0.742066	No
Skin-NotSunExposed(Suprapubic)	514	PRAME	ENSG00000185686.17	22	22547701	22559340	0.0130757	0.0156533	0.403936	18201	0.658667	No
Skin-NotSunExposed(Suprapubic)	514	IGLV3-25	ENSG00000211659.2	22	22686726	22687271	-0.0104411	0.0151018	0.489653	18201	0.727219	No
Skin-NotSunExposed(Suprapubic)	514	IGLV2-23	ENSG00000211660.3	22	22697789	22698407	0.0219698	0.0156559	0.16116	18201	0.409104	No
Skin-NotSunExposed(Suprapubic)	514	IGLV3-21	ENSG00000211662.2	22	22711689	22713203	0.00126755	0.0160622	0.937132	18201	0.973781	No
Skin-NotSunExposed(Suprapubic)	514	IGLV3-19	ENSG00000211663.2	22	22720623	22721145	-0.00592619	0.0170452	0.728234	18201	0.876247	No
Skin-NotSunExposed(Suprapubic)	514	IGLV2-14	ENSG00000211666.2	22	22758700	22759218	-0.00739445	0.0138687	0.594153	18201	0.800813	No
Skin-NotSunExposed(Suprapubic)	514	IGLV2-11	ENSG00000211668.2	22	22792491	22793007	0.0293579	0.0164508	0.0749447	18201	0.2659	No
Skin-NotSunExposed(Suprapubic)	514	IGLV3-10	ENSG00000211669.2	22	22811747	22812285	-0.00172003	0.0184815	0.925888	18201	0.969402	No
Skin-NotSunExposed(Suprapubic)	514	IGLV2-8	ENSG00000278196.3	22	22822658	22823289	-0.0111157	0.015959	0.486435	18201	0.724932	No
Skin-NotSunExposed(Suprapubic)	514	IGLV3-1	ENSG00000211673.2	22	22880706	22881396	0.0128575	0.0162321	0.428682	18201	0.679538	No
Skin-NotSunExposed(Suprapubic)	514	IGLC1	ENSG00000211675.2	22	22895375	22895834	0.00417462	0.0128285	0.745004	18201	0.884697	No
Skin-NotSunExposed(Suprapubic)	514	IGLC2	ENSG00000211677.2	22	22900976	22901437	0.00941295	0.0112225	0.402014	18201	0.657241	No
Skin-NotSunExposed(Suprapubic)	514	IGLC3	ENSG00000211679.2	22	22906342	22906803	0.00313503	0.0125389	0.802672	18201	0.91252	No
Skin-NotSunExposed(Suprapubic)	514	RSPH14	ENSG00000100218.11	22	23059415	23145021	0.00390982	0.0061015	0.521953	18201	0.753065	No
Skin-NotSunExposed(Suprapubic)	514	GNAZ	ENSG00000128266.8	22	23070361	23125037	-0.00832687	0.00418072	0.046953	18201	0.200891	No
Skin-NotSunExposed(Suprapubic)	514	RAB36	ENSG00000100228.12	22	23145326	23164350	-0.0194011	0.00440586	1.30785e-05	18201	0.000915545	Yes
Skin-NotSunExposed(Suprapubic)	514	BCR	ENSG00000186716.20	22	23179704	23318037	0.000197359	0.00206609	0.923938	18201	0.968226	No
Skin-NotSunExposed(Suprapubic)	514	LINC01659	ENSG00000234928.1	22	23433564	23435071	-0.0121299	0.0117377	0.301917	18201	0.571169	No
Skin-NotSunExposed(Suprapubic)	514	LINC01658	ENSG00000178248.11	22	23462086	23486980	0.0146763	0.0166661	0.378959	18201	0.638097	No
Skin-NotSunExposed(Suprapubic)	514	PCAT14	ENSG00000280623.1	22	23536881	23547797	-0.0347692	0.0153536	0.0239736	18201	0.133499	No
Skin-NotSunExposed(Suprapubic)	514	KB-208E9.1	ENSG00000272733.1	22	23580880	23583859	-0.0162065	0.00841934	0.0548169	18201	0.22055	No
Skin-NotSunExposed(Suprapubic)	514	DRICH1	ENSG00000189269.12	22	23608452	23632321	-0.000218079	0.00910667	0.980904	18201	0.99194	No
Skin-NotSunExposed(Suprapubic)	514	RGL4	ENSG00000159496.14	22	23688136	23699176	-0.00494803	0.00321667	0.124631	18201	0.356053	No
Skin-NotSunExposed(Suprapubic)	514	ZNF70	ENSG00000187792.4	22	23738678	23751092	-0.013126	0.00265664	1.06811e-06	18201	0.000166829	Yes
Skin-NotSunExposed(Suprapubic)	514	VPREB3	ENSG00000128218.7	22	23752743	23754468	0.0074263	0.0117728	0.528464	18201	0.757874	No
Skin-NotSunExposed(Suprapubic)	514	CHCHD10	ENSG00000250479.8	22	23765862	23768443	-0.0159112	0.0032317	1.16241e-06	18201	0.000176309	Yes
Skin-NotSunExposed(Suprapubic)	514	MMP11	ENSG00000099953.9	22	23768643	23784316	0.00579067	0.0099484	0.560786	18201	0.779924	No
Skin-NotSunExposed(Suprapubic)	514	SMARCB1	ENSG00000099956.18	22	23786963	23834502	-0.000611559	0.0016234	0.706548	18201	0.865704	No
Skin-NotSunExposed(Suprapubic)	514	DERL3	ENSG00000099958.14	22	23834517	23839012	-0.00358841	0.00611704	0.557724	18201	0.778001	No
Skin-NotSunExposed(Suprapubic)	514	SLC2A11	ENSG00000133460.19	22	23857040	23886309	-0.00191989	0.00231116	0.406543	18201	0.660784	No
Skin-NotSunExposed(Suprapubic)	514	MIF	ENSG00000240972.1	22	23894004	23894425	-0.0171803	0.0103398	0.0972353	18201	0.30951	No
Skin-NotSunExposed(Suprapubic)	514	AP000350.5	ENSG00000273295.1	22	23901432	23907068	-0.065602	0.0300971	0.029755	18201	0.152899	No
Skin-NotSunExposed(Suprapubic)	514	GSTT2B	ENSG00000133433.10	22	23957414	23961186	0.0276721	0.0131296	0.0355704	18201	0.170104	No
Skin-NotSunExposed(Suprapubic)	514	DDTL	ENSG00000099974.7	22	23966901	23972532	0.00289379	0.00339341	0.394202	18201	0.65157	No
Skin-NotSunExposed(Suprapubic)	514	KB-226F1.2	ENSG00000272787.1	22	23969211	23969873	0.0102614	0.00689661	0.137419	18201	0.375086	No
Skin-NotSunExposed(Suprapubic)	514	DDT	ENSG00000099977.13	22	23973104	23980469	-0.00282498	0.00240315	0.240352	18201	0.508739	No
Skin-NotSunExposed(Suprapubic)	514	CABIN1	ENSG00000099991.17	22	24011192	24178628	-5.36188e-05	0.00188529	0.977322	18201	0.990663	No
Skin-NotSunExposed(Suprapubic)	514	SUSD2	ENSG00000099994.10	22	24181259	24189110	-0.00292186	0.00427872	0.495003	18201	0.731414	No
Skin-NotSunExposed(Suprapubic)	514	GGT5	ENSG00000099998.17	22	24219654	24245142	0.00559114	0.00323321	0.0843856	18201	0.28506	No
Skin-NotSunExposed(Suprapubic)	514	SPECC1L	ENSG00000100014.19	22	24270817	24417740	-1.1304e-05	0.00191866	0.995302	18201	0.998538	No
Skin-NotSunExposed(Suprapubic)	514	ADORA2A	ENSG00000128271.21	22	24417879	24442360	-0.0032475	0.00333334	0.330412	18201	0.597555	No
Skin-NotSunExposed(Suprapubic)	514	UPB1	ENSG00000100024.14	22	24494107	24528390	-0.00347385	0.0089219	0.697177	18201	0.860817	No
Skin-NotSunExposed(Suprapubic)	514	GUCD1	ENSG00000138867.16	22	24540423	24555316	0.000664964	0.00153163	0.664366	18201	0.840493	No
Skin-NotSunExposed(Suprapubic)	514	SNRPD3	ENSG00000100028.11	22	24555503	24583749	0.000460233	0.00136438	0.736019	18201	0.879749	No
Skin-NotSunExposed(Suprapubic)	514	LRRC75B	ENSG00000178026.12	22	24585620	24593208	-0.00025289	0.00264456	0.923856	18201	0.968226	No
Skin-NotSunExposed(Suprapubic)	514	GGT1	ENSG00000100031.18	22	24594811	24629005	-0.0035748	0.0041941	0.39444	18201	0.65157	No
Skin-NotSunExposed(Suprapubic)	514	SGSM1	ENSG00000167037.18	22	24806169	24927578	-0.0110877	0.00473368	0.0195629	18201	0.117242	No
Skin-NotSunExposed(Suprapubic)	514	TMEM211	ENSG00000206069.6	22	24934954	24946695	-0.044081	0.0114946	0.000141912	18201	0.00454794	Yes
Skin-NotSunExposed(Suprapubic)	514	KIAA1671	ENSG00000197077.13	22	24952730	25197448	-0.00761294	0.00189317	6.69743e-05	18201	0.00263853	Yes
Skin-NotSunExposed(Suprapubic)	514	CRYBB3	ENSG00000100053.9	22	25199850	25207363	-0.0158569	0.00961997	0.0999222	18201	0.314433	No
Skin-NotSunExposed(Suprapubic)	514	CTA-221G9.7	ENSG00000236641.1	22	25212742	25213685	-0.00675286	0.0130873	0.606096	18201	0.807069	No
Skin-NotSunExposed(Suprapubic)	514	CRYBB2	ENSG00000244752.2	22	25219522	25231869	-0.0116371	0.0100602	0.247939	18201	0.516627	No
Skin-NotSunExposed(Suprapubic)	514	LRP5L	ENSG00000100068.11	22	25351421	25405377	0.00316654	0.00351412	0.367981	18201	0.627412	No
Skin-NotSunExposed(Suprapubic)	514	GRK3	ENSG00000100077.14	22	25564849	25729294	-0.00608304	0.00296046	0.0404292	18201	0.183871	No
Skin-NotSunExposed(Suprapubic)	514	MYO18B	ENSG00000133454.15	22	25742144	26031041	-0.0097573	0.0106408	0.359605	18201	0.620856	No
Skin-NotSunExposed(Suprapubic)	514	SEZ6L	ENSG00000100095.18	22	26169474	26383597	0.00286203	0.0125989	0.820389	18201	0.922463	No
Skin-NotSunExposed(Suprapubic)	514	ASPHD2	ENSG00000128203.6	22	26429273	26445015	0.00289612	0.00470299	0.538308	18201	0.765332	No
Skin-NotSunExposed(Suprapubic)	514	HPS4	ENSG00000100099.20	22	26451480	26483836	0.00180712	0.00156004	0.247271	18201	0.516062	No
Skin-NotSunExposed(Suprapubic)	514	SRRD	ENSG00000100104.13	22	26483877	26494658	-0.000210442	0.00177728	0.905794	18201	0.960463	No
Skin-NotSunExposed(Suprapubic)	514	TFIP11	ENSG00000100109.16	22	26491225	26512505	0.0028717	0.00190289	0.131909	18201	0.367632	No
Skin-NotSunExposed(Suprapubic)	514	TPST2	ENSG00000128294.15	22	26521983	26596717	0.00107785	0.00184402	0.559143	18201	0.778905	No
Skin-NotSunExposed(Suprapubic)	514	CRYBB1	ENSG00000100122.5	22	26599278	26618088	0.0229593	0.0130508	0.0791616	18201	0.275123	No
Skin-NotSunExposed(Suprapubic)	514	MIAT	ENSG00000225783.6	22	26646428	26676475	-0.00552152	0.00549624	0.315584	18201	0.584268	No
Skin-NotSunExposed(Suprapubic)	514	MIATNB	ENSG00000244625.5	22	26693681	26780207	0.000507201	0.00340811	0.881755	18201	0.951211	No
Skin-NotSunExposed(Suprapubic)	514	LINC01422	ENSG00000223704.1	22	26858634	26865786	-0.00467484	0.00419266	0.265392	18201	0.535166	No
Skin-NotSunExposed(Suprapubic)	514	LINC01422	ENSG00000235271.5	22	26903292	26920611	-0.0046026	0.0104112	0.658623	18201	0.837583	No
Skin-NotSunExposed(Suprapubic)	514	MN1	ENSG00000169184.5	22	27748277	27801498	0.00550998	0.00446609	0.21789	18201	0.483556	No
Skin-NotSunExposed(Suprapubic)	514	PITPNB	ENSG00000180957.17	22	27851669	27920134	-0.00210009	0.00133383	0.116019	18201	0.342391	No
Skin-NotSunExposed(Suprapubic)	514	TTC28	ENSG00000100154.14	22	27978014	28679865	-0.00556046	0.00176493	0.00172903	18201	0.0250957	Yes
Skin-NotSunExposed(Suprapubic)	514	CHEK2	ENSG00000183765.20	22	28687743	28742422	0.002674	0.00244446	0.274533	18201	0.545559	No
Skin-NotSunExposed(Suprapubic)	514	HSCB	ENSG00000100209.9	22	28742679	28757515	-0.000696169	0.00230901	0.76316	18201	0.89315	No
Skin-NotSunExposed(Suprapubic)	514	CCDC117	ENSG00000159873.9	22	28772674	28789301	0.00323718	0.00207657	0.119661	18201	0.348581	No
Skin-NotSunExposed(Suprapubic)	514	XBP1	ENSG00000100219.16	22	28794555	28800597	-0.00735848	0.00285907	0.0103525	18201	0.0788393	No
Skin-NotSunExposed(Suprapubic)	514	ZNRF3	ENSG00000183579.15	22	28883592	29057487	-0.00174323	0.002794	0.53297	18201	0.761607	No
Skin-NotSunExposed(Suprapubic)	514	C22orf31	ENSG00000100249.4	22	29058672	29061844	0.00694477	0.0089472	0.438007	18201	0.687315	No
Skin-NotSunExposed(Suprapubic)	514	KREMEN1	ENSG00000183762.12	22	29073078	29168333	0.00374071	0.00214168	0.0813261	18201	0.279286	No
Skin-NotSunExposed(Suprapubic)	514	EMID1	ENSG00000186998.15	22	29205851	29259597	0.00234851	0.00405568	0.562809	18201	0.78097	No
Skin-NotSunExposed(Suprapubic)	514	RHBDD3	ENSG00000100263.13	22	29259852	29267978	0.00326529	0.00191343	0.0885438	18201	0.294232	No
Skin-NotSunExposed(Suprapubic)	514	EWSR1	ENSG00000182944.17	22	29268009	29300525	-0.000504283	0.00150711	0.738067	18201	0.880599	No
Skin-NotSunExposed(Suprapubic)	514	GAS2L1	ENSG00000185340.15	22	29306582	29312785	0.00736695	0.00233719	0.00172017	18201	0.0250071	Yes
Skin-NotSunExposed(Suprapubic)	514	RASL10A	ENSG00000100276.9	22	29312933	29319679	-0.0111526	0.00562091	0.0477959	18201	0.203126	No
Skin-NotSunExposed(Suprapubic)	514	AP1B1	ENSG00000100280.16	22	29327682	29388583	-0.00222608	0.00156482	0.155493	18201	0.401511	No
Skin-NotSunExposed(Suprapubic)	514	NEFH	ENSG00000100285.9	22	29480243	29491390	-0.0204933	0.00686814	0.00298822	18201	0.0359646	Yes
Skin-NotSunExposed(Suprapubic)	514	THOC5	ENSG00000100296.13	22	29505879	29554254	-0.000557545	0.00174223	0.749091	18201	0.886547	No
Skin-NotSunExposed(Suprapubic)	514	NIPSNAP1	ENSG00000184117.11	22	29554808	29581337	-0.00525612	0.00191132	0.00617913	18201	0.0572348	No
Skin-NotSunExposed(Suprapubic)	514	NF2	ENSG00000186575.17	22	29603556	29698598	-0.000861023	0.00187374	0.646064	18201	0.831377	No
Skin-NotSunExposed(Suprapubic)	514	CABP7	ENSG00000100314.3	22	29720084	29731839	0.0018587	0.0074039	0.801885	18201	0.912195	No
Skin-NotSunExposed(Suprapubic)	514	ZMAT5	ENSG00000100319.12	22	29738330	29766961	0.00209275	0.00192883	0.278459	18201	0.549445	No
Skin-NotSunExposed(Suprapubic)	514	UQCR10	ENSG00000184076.13	22	29767369	29770413	0.00134426	0.00150676	0.372748	18201	0.632047	No
Skin-NotSunExposed(Suprapubic)	514	ASCC2	ENSG00000100325.14	22	29788608	29838304	0.00122667	0.00120413	0.308836	18201	0.57777	No
Skin-NotSunExposed(Suprapubic)	514	MTMR3	ENSG00000100330.15	22	29883155	30030866	0.00112559	0.00188875	0.551486	18201	0.773551	No
Skin-NotSunExposed(Suprapubic)	514	LIF	ENSG00000128342.4	22	30240539	30244933	-0.00355506	0.00687588	0.605365	18201	0.806947	No
Skin-NotSunExposed(Suprapubic)	514	OSM	ENSG00000099985.3	22	30262829	30266840	0.00177422	0.0098229	0.856739	18201	0.940331	No
Skin-NotSunExposed(Suprapubic)	514	GATSL3	ENSG00000239282.7	22	30285117	30289627	0.00450533	0.00289521	0.120319	18201	0.349495	No
Skin-NotSunExposed(Suprapubic)	514	TBC1D10A	ENSG00000099992.15	22	30291990	30327046	0.00414196	0.00193857	0.0331226	18201	0.162864	No
Skin-NotSunExposed(Suprapubic)	514	SF3A1	ENSG00000099995.18	22	30331988	30353072	0.000407892	0.00130587	0.754906	18201	0.888827	No
Skin-NotSunExposed(Suprapubic)	514	CCDC157	ENSG00000187860.10	22	30356635	30376829	0.00218834	0.00390744	0.575703	18201	0.789332	No
Skin-NotSunExposed(Suprapubic)	514	RNF215	ENSG00000099999.14	22	30368811	30421771	0.000823794	0.00193273	0.670124	18201	0.844518	No
Skin-NotSunExposed(Suprapubic)	514	SEC14L2	ENSG00000100003.17	22	30396857	30425317	0.00298929	0.00342459	0.383149	18201	0.641816	No
Skin-NotSunExposed(Suprapubic)	514	MTFP1	ENSG00000242114.5	22	30425530	30429053	-0.0169661	0.00374453	7.38012e-06	18201	0.00061302	Yes
Skin-NotSunExposed(Suprapubic)	514	RP4-539M6.22	ENSG00000273428.3	22	30435544	30436247	-0.00572414	0.014157	0.686144	18201	0.853368	No
Skin-NotSunExposed(Suprapubic)	514	SEC14L4	ENSG00000133488.14	22	30488913	30505711	0.00878094	0.00815862	0.28233	18201	0.552905	No
Skin-NotSunExposed(Suprapubic)	514	SEC14L6	ENSG00000214491.8	22	30522799	30546682	0.00654343	0.00849405	0.441459	18201	0.689936	No
Skin-NotSunExposed(Suprapubic)	514	GAL3ST1	ENSG00000128242.12	22	30554635	30574587	-0.00497399	0.00592843	0.401874	18201	0.657176	No
Skin-NotSunExposed(Suprapubic)	514	PES1	ENSG00000100029.17	22	30576625	30606837	-0.00135911	0.00149457	0.363601	18201	0.624271	No
Skin-NotSunExposed(Suprapubic)	514	TCN2	ENSG00000185339.8	22	30607084	30627278	0.00392427	0.00355501	0.270188	18201	0.540703	No
Skin-NotSunExposed(Suprapubic)	514	SLC35E4	ENSG00000100036.12	22	30635652	30669016	0.000137994	0.00338758	0.967523	18201	0.987192	No
Skin-NotSunExposed(Suprapubic)	514	DUSP18	ENSG00000167065.13	22	30652051	30667600	0.00259253	0.00317962	0.415262	18201	0.667861	No
Skin-NotSunExposed(Suprapubic)	514	OSBP2	ENSG00000184792.15	22	30693782	30907824	0.00376757	0.00354553	0.288473	18201	0.558861	No
Skin-NotSunExposed(Suprapubic)	514	MORC2	ENSG00000133422.12	22	30926655	30968298	-0.000626767	0.00173	0.717289	18201	0.87123	No
Skin-NotSunExposed(Suprapubic)	514	SMTN	ENSG00000183963.18	22	31080450	31104624	0.00232464	0.0025576	0.36384	18201	0.624446	No
Skin-NotSunExposed(Suprapubic)	514	SELENOM	ENSG00000198832.10	22	31104772	31120069	-0.00591675	0.00212663	0.00560622	18201	0.0534433	No
Skin-NotSunExposed(Suprapubic)	514	INPP5J	ENSG00000185133.13	22	31122731	31134696	0.000929041	0.00404134	0.818277	18201	0.921283	No
Skin-NotSunExposed(Suprapubic)	514	PLA2G3	ENSG00000100078.3	22	31134809	31140607	0.00262198	0.00536436	0.625217	18201	0.818774	No
Skin-NotSunExposed(Suprapubic)	514	RNF185	ENSG00000138942.15	22	31160193	31207019	-0.00187577	0.00147521	0.204143	18201	0.465324	No
Skin-NotSunExposed(Suprapubic)	514	LIMK2	ENSG00000182541.17	22	31212274	31280080	0.00244371	0.00170651	0.15278	18201	0.397533	No
Skin-NotSunExposed(Suprapubic)	514	PIK3IP1	ENSG00000100100.12	22	31281593	31292498	0.00318025	0.00337064	0.34588	18201	0.609779	No
Skin-NotSunExposed(Suprapubic)	514	PATZ1	ENSG00000100105.17	22	31325804	31346232	-0.0062742	0.00186186	0.000811198	18201	0.0148239	Yes
Skin-NotSunExposed(Suprapubic)	514	LINC01521	ENSG00000213888.3	22	31346777	31348719	-0.0150971	0.00689657	0.0290611	18201	0.150738	No
Skin-NotSunExposed(Suprapubic)	514	DRG1	ENSG00000185721.12	22	31399523	31434452	-0.000894891	0.0012684	0.480816	18201	0.720868	No
Skin-NotSunExposed(Suprapubic)	514	EIF4ENIF1	ENSG00000184708.17	22	31436977	31496108	-0.00139838	0.0012274	0.255133	18201	0.524672	No
Skin-NotSunExposed(Suprapubic)	514	SFI1	ENSG00000198089.15	22	31488746	31618490	0.000368406	0.00186619	0.843587	18201	0.934291	No
Skin-NotSunExposed(Suprapubic)	514	PISD	ENSG00000241878.11	22	31618587	31662432	-0.00326536	0.00177807	0.0668914	18201	0.248874	No
Skin-NotSunExposed(Suprapubic)	514	PRR14L	ENSG00000183530.13	22	31676256	31750140	-0.00194308	0.00161213	0.228671	18201	0.496189	No
Skin-NotSunExposed(Suprapubic)	514	DEPDC5	ENSG00000100150.16	22	31753951	31907034	-0.00162163	0.00173762	0.351149	18201	0.613171	No
Skin-NotSunExposed(Suprapubic)	514	YWHAH	ENSG00000128245.14	22	31944461	31957603	0.00276324	0.0021231	0.193691	18201	0.453133	No
Skin-NotSunExposed(Suprapubic)	514	SLC5A1	ENSG00000100170.9	22	32043032	32113029	0.00740947	0.00306561	0.0160134	18201	0.103981	No
Skin-NotSunExposed(Suprapubic)	514	RFPL2	ENSG00000128253.13	22	32190435	32203477	0.0205878	0.0139603	0.140923	18201	0.380724	No
Skin-NotSunExposed(Suprapubic)	514	SLC5A4	ENSG00000100191.5	22	32218476	32255341	0.00563724	0.00978735	0.564898	18201	0.782362	No
Skin-NotSunExposed(Suprapubic)	514	RFPL3S	ENSG00000205853.10	22	32359906	32382052	-0.00627127	0.00590263	0.288551	18201	0.558953	No
Skin-NotSunExposed(Suprapubic)	514	RP1-149A16.17	ENSG00000241954.1	22	32383786	32385631	0.0106258	0.00781904	0.174782	18201	0.429139	No
Skin-NotSunExposed(Suprapubic)	514	RTCB	ENSG00000100220.11	22	32387582	32412255	-0.000669863	0.00138872	0.629764	18201	0.821379	No
Skin-NotSunExposed(Suprapubic)	514	BPIFC	ENSG00000184459.8	22	32413847	32464484	0.00311714	0.00287951	0.27955	18201	0.550361	No
Skin-NotSunExposed(Suprapubic)	514	FBXO7	ENSG00000100225.17	22	32474676	32498829	0.000346953	0.00129263	0.788498	18201	0.90614	No
Skin-NotSunExposed(Suprapubic)	514	SYN3	ENSG00000185666.14	22	32512552	33058372	-0.00520202	0.00851874	0.541709	18201	0.767109	No
Skin-NotSunExposed(Suprapubic)	514	TIMP3	ENSG00000100234.11	22	32801701	32863043	0.00172271	0.00292969	0.556789	18201	0.777335	No
Skin-NotSunExposed(Suprapubic)	514	LARGE1	ENSG00000133424.20	22	33162226	33922841	0.000895906	0.00243947	0.713587	18201	0.86919	No
Skin-NotSunExposed(Suprapubic)	514	HMGXB4	ENSG00000100281.13	22	35257452	35295807	0.00097778	0.00151903	0.520077	18201	0.751621	No
Skin-NotSunExposed(Suprapubic)	514	TOM1	ENSG00000100284.20	22	35299275	35347994	0.00403147	0.00152688	0.00854587	18201	0.0700015	No
Skin-NotSunExposed(Suprapubic)	514	HMOX1	ENSG00000100292.16	22	35380361	35394214	0.00677088	0.00451448	0.134304	18201	0.370935	No
Skin-NotSunExposed(Suprapubic)	514	MCM5	ENSG00000100297.15	22	35400063	35425430	-0.0020771	0.00258938	0.422846	18201	0.674969	No
Skin-NotSunExposed(Suprapubic)	514	RASD2	ENSG00000100302.6	22	35540868	35554001	-0.0213577	0.00546884	0.000107234	18201	0.00378137	Yes
Skin-NotSunExposed(Suprapubic)	514	MB	ENSG00000198125.12	22	35606764	35637951	-0.0148566	0.00624892	0.0178128	18201	0.110539	No
Skin-NotSunExposed(Suprapubic)	514	APOL6	ENSG00000221963.5	22	35648395	35668409	-0.00806073	0.00343517	0.019345	18201	0.116319	No
Skin-NotSunExposed(Suprapubic)	514	RBFOX2	ENSG00000100320.22	22	35738736	36028425	0.000319092	0.00136043	0.814653	18201	0.91936	No
Skin-NotSunExposed(Suprapubic)	514	RP1-78B3.1	ENSG00000279652.1	22	35992321	36000469	-0.000933901	0.00649152	0.885666	18201	0.952273	No
Skin-NotSunExposed(Suprapubic)	514	APOL3	ENSG00000128284.19	22	36140330	36166177	-0.00360773	0.00391806	0.357609	18201	0.619154	No
Skin-NotSunExposed(Suprapubic)	514	APOL4	ENSG00000100336.17	22	36189124	36204840	-0.0242694	0.00790927	0.00227017	18201	0.0301615	Yes
Skin-NotSunExposed(Suprapubic)	514	APOL2	ENSG00000128335.13	22	36226203	36239954	-0.00761793	0.00295541	0.0102383	18201	0.0782928	No
Skin-NotSunExposed(Suprapubic)	514	APOL1	ENSG00000100342.20	22	36253010	36267530	-0.00237091	0.00373754	0.526147	18201	0.75637	No
Skin-NotSunExposed(Suprapubic)	514	MYH9	ENSG00000100345.20	22	36281281	36388018	-0.00110025	0.00165452	0.506364	18201	0.740598	No
Skin-NotSunExposed(Suprapubic)	514	TXN2	ENSG00000100348.9	22	36467036	36482030	-0.00471725	0.00119592	9.16142e-05	18201	0.00333877	Yes
Skin-NotSunExposed(Suprapubic)	514	FOXRED2	ENSG00000100350.14	22	36487190	36507101	-0.00687831	0.00233457	0.00336865	18201	0.0384717	Yes
Skin-NotSunExposed(Suprapubic)	514	EIF3D	ENSG00000100353.17	22	36510850	36529436	-0.00238799	0.00145286	0.100888	18201	0.316214	No
Skin-NotSunExposed(Suprapubic)	514	IFT27	ENSG00000100360.14	22	36758202	36776256	0.00308474	0.00176133	0.0805059	18201	0.278136	No
Skin-NotSunExposed(Suprapubic)	514	NCF4	ENSG00000100365.14	22	36860988	36878015	0.0106699	0.00368247	0.00392957	18201	0.0426742	Yes
Skin-NotSunExposed(Suprapubic)	514	CSF2RB	ENSG00000100368.13	22	36913628	36940449	0.00721234	0.00459001	0.116753	18201	0.343353	No
Skin-NotSunExposed(Suprapubic)	514	TST	ENSG00000128311.13	22	37010859	37020183	-0.00672894	0.00270524	0.0131991	18201	0.0916544	No
Skin-NotSunExposed(Suprapubic)	514	MPST	ENSG00000128309.16	22	37019641	37029822	-0.00388446	0.00186224	0.0375012	18201	0.175954	No
Skin-NotSunExposed(Suprapubic)	514	KCTD17	ENSG00000100379.17	22	37051736	37063390	-0.00378045	0.00290018	0.193007	18201	0.451938	No
Skin-NotSunExposed(Suprapubic)	514	TMPRSS6	ENSG00000187045.16	22	37065436	37109563	-0.0169008	0.007279	0.0206483	18201	0.121444	No
Skin-NotSunExposed(Suprapubic)	514	IL2RB	ENSG00000100385.13	22	37125838	37175054	-0.0133987	0.00749489	0.0744377	18201	0.265083	No
Skin-NotSunExposed(Suprapubic)	514	C1QTNF6	ENSG00000133466.13	22	37180167	37199385	0.000574934	0.00372122	0.877278	18201	0.949142	No
Skin-NotSunExposed(Suprapubic)	514	RAC2	ENSG00000128340.14	22	37225261	37244448	0.00306613	0.00334223	0.359388	18201	0.620727	No
Skin-NotSunExposed(Suprapubic)	514	CYTH4	ENSG00000100055.20	22	37282027	37315345	0.0108602	0.00428666	0.011603	18201	0.0846312	No
Skin-NotSunExposed(Suprapubic)	514	ELFN2	ENSG00000166897.14	22	37367960	37427470	0.000947775	0.00708702	0.893668	18201	0.955143	No
Skin-NotSunExposed(Suprapubic)	514	MFNG	ENSG00000100060.17	22	37469063	37486401	0.000527612	0.00286808	0.85412	18201	0.938899	No
Skin-NotSunExposed(Suprapubic)	514	CARD10	ENSG00000100065.14	22	37490362	37519542	0.00499227	0.00516656	0.334386	18201	0.600211	No
Skin-NotSunExposed(Suprapubic)	514	CDC42EP1	ENSG00000128283.6	22	37560447	37569405	-0.0048643	0.0027721	0.0799272	18201	0.276833	No
Skin-NotSunExposed(Suprapubic)	514	LGALS2	ENSG00000100079.6	22	37570246	37582616	0.0075921	0.00814594	0.351789	18201	0.613775	No
Skin-NotSunExposed(Suprapubic)	514	GGA1	ENSG00000100083.18	22	37608475	37633564	-0.000763998	0.00118288	0.518657	18201	0.750404	No
Skin-NotSunExposed(Suprapubic)	514	SH3BP1	ENSG00000100092.20	22	37634654	37656117	-0.00166013	0.0020435	0.416959	18201	0.669703	No
Skin-NotSunExposed(Suprapubic)	514	PDXP	ENSG00000241360.1	22	37658727	37666934	-0.0043536	0.00815028	0.593468	18201	0.80041	No
Skin-NotSunExposed(Suprapubic)	514	LGALS1	ENSG00000100097.11	22	37675608	37679806	0.00363361	0.00286657	0.205547	18201	0.46695	No
Skin-NotSunExposed(Suprapubic)	514	NOL12	ENSG00000273899.4	22	37681673	37693478	0.00211964	0.0018168	0.243899	18201	0.513248	No
Skin-NotSunExposed(Suprapubic)	514	TRIOBP	ENSG00000100106.19	22	37697004	37776556	-0.00337175	0.00164113	0.0404517	18201	0.183928	No
Skin-NotSunExposed(Suprapubic)	514	H1F0	ENSG00000189060.5	22	37805093	37807436	-0.00263399	0.00319464	0.410055	18201	0.663216	No
Skin-NotSunExposed(Suprapubic)	514	GCAT	ENSG00000100116.16	22	37807905	37817176	-0.00332666	0.00294209	0.258726	18201	0.528879	No
Skin-NotSunExposed(Suprapubic)	514	ANKRD54	ENSG00000100124.14	22	37830855	37848867	0.00224311	0.00180526	0.214629	18201	0.480028	No
Skin-NotSunExposed(Suprapubic)	514	EIF3L	ENSG00000100129.17	22	37849328	37876011	-0.00684369	0.00178457	0.000141928	18201	0.00454794	Yes
Skin-NotSunExposed(Suprapubic)	514	MICALL1	ENSG00000100139.13	22	37905657	37942822	0.000790804	0.00197119	0.688461	18201	0.85487	No
Skin-NotSunExposed(Suprapubic)	514	C22orf23	ENSG00000128346.10	22	37945042	37947463	0.00322589	0.00377155	0.39279	18201	0.650575	No
Skin-NotSunExposed(Suprapubic)	514	POLR2F	ENSG00000100142.14	22	38025579	38041915	-0.0242152	0.00459252	2.01631e-07	18201	5.3969e-05	Yes
Skin-NotSunExposed(Suprapubic)	514	PICK1	ENSG00000100151.15	22	38056311	38075701	0.00272036	0.00181894	0.135405	18201	0.372676	No
Skin-NotSunExposed(Suprapubic)	514	SLC16A8	ENSG00000100156.10	22	38078134	38084093	0.000997166	0.00387593	0.797077	18201	0.909791	No
Skin-NotSunExposed(Suprapubic)	514	BAIAP2L2	ENSG00000128298.16	22	38084889	38110670	0.0109812	0.00344735	0.00153729	18201	0.0231575	Yes
Skin-NotSunExposed(Suprapubic)	514	CTA-228A9.3	ENSG00000272720.1	22	38090127	38091559	0.00688103	0.00345444	0.0469303	18201	0.200859	No
Skin-NotSunExposed(Suprapubic)	514	PLA2G6	ENSG00000184381.18	22	38111495	38205690	0.0063551	0.00200752	0.00164336	18201	0.0242792	Yes
Skin-NotSunExposed(Suprapubic)	514	MAFF	ENSG00000185022.11	22	38201882	38216511	-0.00660742	0.00338946	0.0518156	18201	0.213612	No
Skin-NotSunExposed(Suprapubic)	514	TMEM184B	ENSG00000198792.12	22	38219291	38273034	0.00112998	0.00198745	0.569916	18201	0.785637	No
Skin-NotSunExposed(Suprapubic)	514	CSNK1E	ENSG00000213923.11	22	38290691	38318084	0.00133824	0.00164101	0.415182	18201	0.667861	No
Skin-NotSunExposed(Suprapubic)	514	KCNJ4	ENSG00000168135.4	22	38426327	38455199	-0.0378714	0.0108176	0.000505883	18201	0.0106569	Yes
Skin-NotSunExposed(Suprapubic)	514	KDELR3	ENSG00000100196.10	22	38468062	38483439	0.00407736	0.0048033	0.396368	18201	0.652642	No
Skin-NotSunExposed(Suprapubic)	514	DDX17	ENSG00000100201.20	22	38483448	38507660	0.00500531	0.0014295	0.000504882	18201	0.0106482	Yes
Skin-NotSunExposed(Suprapubic)	514	DMC1	ENSG00000100206.9	22	38518949	38570286	0.00697489	0.00534336	0.192388	18201	0.451245	No
Skin-NotSunExposed(Suprapubic)	514	FAM227A	ENSG00000184949.15	22	38578120	38656629	-0.0080266	0.0064877	0.216602	18201	0.482247	No
Skin-NotSunExposed(Suprapubic)	514	CBY1	ENSG00000100211.10	22	38656640	38673854	-0.0013554	0.00152505	0.374568	18201	0.633715	No
Skin-NotSunExposed(Suprapubic)	514	TOMM22	ENSG00000100216.5	22	38681948	38685421	-0.0048631	0.00142547	0.000699098	18201	0.0135221	Yes
Skin-NotSunExposed(Suprapubic)	514	JOSD1	ENSG00000100221.10	22	38685543	38701556	0.00234101	0.00200603	0.24378	18201	0.513248	No
Skin-NotSunExposed(Suprapubic)	514	GTPBP1	ENSG00000100226.15	22	38705723	38738299	0.000464841	0.001614	0.773463	18201	0.898829	No
Skin-NotSunExposed(Suprapubic)	514	SUN2	ENSG00000100242.15	22	38735042	38766333	-0.00100047	0.00206367	0.628033	18201	0.821122	No
Skin-NotSunExposed(Suprapubic)	514	DNAL4	ENSG00000100246.12	22	38778508	38794198	8.97103e-05	0.00162038	0.955871	18201	0.981671	No
Skin-NotSunExposed(Suprapubic)	514	NPTXR	ENSG00000221890.3	22	38818452	38843982	-0.00506057	0.00363	0.163918	18201	0.412821	No
Skin-NotSunExposed(Suprapubic)	514	CBX6	ENSG00000183741.11	22	38861450	38872314	-0.0033517	0.00322882	0.299754	18201	0.569273	No
Skin-NotSunExposed(Suprapubic)	514	APOBEC3A	ENSG00000128383.12	22	38952741	38963183	-0.00942532	0.011669	0.419641	18201	0.672587	No
Skin-NotSunExposed(Suprapubic)	514	APOBEC3B	ENSG00000179750.15	22	38982347	38992804	0.00830277	0.0098078	0.397659	18201	0.65377	No
Skin-NotSunExposed(Suprapubic)	514	APOBEC3C	ENSG00000244509.3	22	39014083	39020352	3.72307e-05	0.00281107	0.989438	18201	0.995695	No
Skin-NotSunExposed(Suprapubic)	514	APOBEC3D	ENSG00000243811.8	22	39021113	39033276	0.00444933	0.00458517	0.332337	18201	0.599039	No
Skin-NotSunExposed(Suprapubic)	514	APOBEC3F	ENSG00000128394.16	22	39040604	39053910	-0.00691978	0.00382498	0.0710449	18201	0.25802	No
Skin-NotSunExposed(Suprapubic)	514	APOBEC3G	ENSG00000239713.8	22	39077005	39087743	-0.00460745	0.00459078	0.31605	18201	0.584714	No
Skin-NotSunExposed(Suprapubic)	514	APOBEC3H	ENSG00000100298.15	22	39097224	39104067	0.00594978	0.0105411	0.572714	18201	0.787428	No
Skin-NotSunExposed(Suprapubic)	514	CBX7	ENSG00000100307.12	22	39120167	39152650	-0.000278568	0.00176059	0.874345	18201	0.948049	No
Skin-NotSunExposed(Suprapubic)	514	PDGFB	ENSG00000100311.16	22	39223359	39244751	0.00256928	0.00315579	0.415955	18201	0.668621	No
Skin-NotSunExposed(Suprapubic)	514	RPL3	ENSG00000100316.15	22	39312882	39320389	-0.00241624	0.00167197	0.149054	18201	0.392497	No
Skin-NotSunExposed(Suprapubic)	514	SYNGR1	ENSG00000100321.14	22	39349925	39385588	-0.00452795	0.00182234	0.0132976	18201	0.0921053	No
Skin-NotSunExposed(Suprapubic)	514	TAB1	ENSG00000100324.13	22	39399741	39437060	-0.0027156	0.00145787	0.063098	18201	0.240462	No
Skin-NotSunExposed(Suprapubic)	514	MGAT3	ENSG00000128268.11	22	39457344	39492194	-0.0175853	0.00415653	2.77851e-05	18201	0.00150687	Yes
Skin-NotSunExposed(Suprapubic)	514	MIEF1	ENSG00000100335.13	22	39499432	39518132	0.000717713	0.00162856	0.659621	18201	0.838165	No
Skin-NotSunExposed(Suprapubic)	514	ATF4	ENSG00000128272.14	22	39519695	39522685	-0.000609669	0.00182097	0.737915	18201	0.880599	No
Skin-NotSunExposed(Suprapubic)	514	RPS19BP1	ENSG00000187051.8	22	39529093	39532855	0.000393269	0.00150955	0.794571	18201	0.908702	No
Skin-NotSunExposed(Suprapubic)	514	CACNA1I	ENSG00000100346.17	22	39570753	39689737	-0.0104684	0.00638989	0.102004	18201	0.318327	No
Skin-NotSunExposed(Suprapubic)	514	ENTHD1	ENSG00000176177.9	22	39743044	39893864	0.0014682	0.0113155	0.896816	18201	0.956032	No
Skin-NotSunExposed(Suprapubic)	514	GRAP2	ENSG00000100351.16	22	39901082	39973721	0.0107174	0.00438466	0.0148631	18201	0.0995301	No
Skin-NotSunExposed(Suprapubic)	514	RP3-370M22.8	ENSG00000225528.3	22	39960397	39964718	0.00418668	0.0134038	0.754907	18201	0.888827	No
Skin-NotSunExposed(Suprapubic)	514	FAM83F	ENSG00000133477.16	22	39994949	40043067	0.00206196	0.00282706	0.466124	18201	0.710309	No
Skin-NotSunExposed(Suprapubic)	514	TNRC6B	ENSG00000100354.20	22	40044817	40335808	-0.00286395	0.00168859	0.0905062	18201	0.297616	No
Skin-NotSunExposed(Suprapubic)	514	ADSL	ENSG00000239900.12	22	40346500	40390463	-0.00421996	0.0013646	0.00209793	18201	0.0286885	Yes
Skin-NotSunExposed(Suprapubic)	514	SGSM3	ENSG00000100359.20	22	40370591	40410280	0.000139074	0.00127988	0.913516	18201	0.964046	No
Skin-NotSunExposed(Suprapubic)	514	MKL1	ENSG00000196588.14	22	40410290	40636702	0.00196243	0.00167572	0.242126	18201	0.511296	No
Skin-NotSunExposed(Suprapubic)	514	MCHR1	ENSG00000128285.4	22	40678750	40682814	-0.0256539	0.00773827	0.000983389	18201	0.0170301	Yes
Skin-NotSunExposed(Suprapubic)	514	SLC25A17	ENSG00000100372.14	22	40769630	40819399	-0.00283219	0.00158965	0.0754239	18201	0.26682	No
Skin-NotSunExposed(Suprapubic)	514	ST13	ENSG00000100380.13	22	40824535	40857022	-0.003284	0.00117852	0.00553329	18201	0.0530619	No
Skin-NotSunExposed(Suprapubic)	514	XPNPEP3	ENSG00000196236.12	22	40857097	40932815	-0.00453491	0.00163786	0.00583855	18201	0.0549186	No
Skin-NotSunExposed(Suprapubic)	514	DNAJB7	ENSG00000172404.4	22	40859549	40861617	-0.00945351	0.00786249	0.229804	18201	0.497759	No
Skin-NotSunExposed(Suprapubic)	514	RBX1	ENSG00000100387.8	22	40951359	40973309	0.00201126	0.00144778	0.165399	18201	0.41504	No
Skin-NotSunExposed(Suprapubic)	514	EP300	ENSG00000100393.12	22	41091786	41180079	-0.00122261	0.00146398	0.404048	18201	0.658673	No
Skin-NotSunExposed(Suprapubic)	514	L3MBTL2	ENSG00000100395.14	22	41205205	41231271	-0.000592167	0.00133861	0.658412	18201	0.837583	No
Skin-NotSunExposed(Suprapubic)	514	CHADL	ENSG00000100399.15	22	41229510	41240934	0.000571238	0.0036551	0.875872	18201	0.948631	No
Skin-NotSunExposed(Suprapubic)	514	RANGAP1	ENSG00000100401.19	22	41245611	41286251	0.00225349	0.00163801	0.169524	18201	0.421704	No
Skin-NotSunExposed(Suprapubic)	514	ZC3H7B	ENSG00000100403.11	22	41301522	41360147	-0.000397726	0.00164583	0.809147	18201	0.916842	No
Skin-NotSunExposed(Suprapubic)	514	TEF	ENSG00000167074.14	22	41367333	41399326	0.0115277	0.00400272	0.00415071	18201	0.0442055	Yes
Skin-NotSunExposed(Suprapubic)	514	CTA-223H9.9	ENSG00000273424.1	22	41430934	41431375	-0.0130013	0.01354	0.337418	18201	0.602803	No
Skin-NotSunExposed(Suprapubic)	514	TOB2	ENSG00000183864.4	22	41433492	41447023	0.00832903	0.00291947	0.00451435	18201	0.0468982	Yes
Skin-NotSunExposed(Suprapubic)	514	PHF5A	ENSG00000100410.7	22	41459717	41468725	0.00485743	0.00175235	0.00578326	18201	0.0546811	No
Skin-NotSunExposed(Suprapubic)	514	ACO2	ENSG00000100412.15	22	41469125	41525348	-0.00894426	0.00167513	1.42683e-07	18201	4.05778e-05	Yes
Skin-NotSunExposed(Suprapubic)	514	POLR3H	ENSG00000100413.16	22	41525804	41544606	-0.00573034	0.00193423	0.00319829	18201	0.0374354	Yes
Skin-NotSunExposed(Suprapubic)	514	CSDC2	ENSG00000172346.14	22	41560763	41577741	0.00968665	0.00766311	0.206806	18201	0.468811	No
Skin-NotSunExposed(Suprapubic)	514	PMM1	ENSG00000100417.11	22	41576894	41589890	0.00145995	0.00177821	0.412032	18201	0.665017	No
Skin-NotSunExposed(Suprapubic)	514	DESI1	ENSG00000100418.7	22	41598028	41621096	0.000933265	0.00155405	0.548425	18201	0.77174	No
Skin-NotSunExposed(Suprapubic)	514	XRCC6	ENSG00000196419.12	22	41621119	41664048	-0.000502111	0.00113312	0.657872	18201	0.837583	No
Skin-NotSunExposed(Suprapubic)	514	SNU13	ENSG00000100138.13	22	41673930	41690504	-0.00370285	0.00116396	0.00155907	18201	0.0233552	Yes
Skin-NotSunExposed(Suprapubic)	514	C22orf46	ENSG00000184208.10	22	41688939	41698136	-0.00239814	0.00213765	0.262469	18201	0.532447	No
Skin-NotSunExposed(Suprapubic)	514	MEI1	ENSG00000167077.12	22	41699499	41799456	-2.07419e-05	0.00497532	0.996675	18201	0.998851	No
Skin-NotSunExposed(Suprapubic)	514	CCDC134	ENSG00000100147.13	22	41800679	41826299	-0.00079742	0.00326288	0.80703	18201	0.915929	No
Skin-NotSunExposed(Suprapubic)	514	SREBF2	ENSG00000198911.11	22	41866831	41907308	-0.000548489	0.00182572	0.763981	18201	0.893422	No
Skin-NotSunExposed(Suprapubic)	514	SHISA8	ENSG00000234965.2	22	41909554	41914667	-0.020972	0.0110503	0.0582993	18201	0.229478	No
Skin-NotSunExposed(Suprapubic)	514	TNFRSF13C	ENSG00000159958.6	22	41922023	41926818	0.000505544	0.0037898	0.893935	18201	0.955234	No
Skin-NotSunExposed(Suprapubic)	514	CENPM	ENSG00000100162.14	22	41938721	41947164	-0.000444782	0.00345054	0.897488	18201	0.956189	No
Skin-NotSunExposed(Suprapubic)	514	SEPT3	ENSG00000100167.19	22	41976272	41998221	-0.00958318	0.00459657	0.0375975	18201	0.176187	No
Skin-NotSunExposed(Suprapubic)	514	WBP2NL	ENSG00000183066.14	22	41998725	42058353	-0.00455554	0.00424717	0.283974	18201	0.554869	No
Skin-NotSunExposed(Suprapubic)	514	NAGA	ENSG00000198951.11	22	42058457	42070842	-0.000741874	0.00171238	0.665029	18201	0.840867	No
Skin-NotSunExposed(Suprapubic)	514	FAM109B	ENSG00000177096.8	22	42074251	42079441	0.00347927	0.00236282	0.141524	18201	0.381724	No
Skin-NotSunExposed(Suprapubic)	514	SMDT1	ENSG00000183172.8	22	42079691	42084284	-0.00302768	0.00273422	0.268693	18201	0.538481	No
Skin-NotSunExposed(Suprapubic)	514	NDUFA6	ENSG00000184983.9	22	42085525	42090930	0.000425862	0.00182536	0.815623	18201	0.919831	No
Skin-NotSunExposed(Suprapubic)	514	CYP2D6	ENSG00000100197.20	22	42126499	42130906	-0.00204585	0.00551539	0.710846	18201	0.868482	No
Skin-NotSunExposed(Suprapubic)	514	RP4-669P10.16	ENSG00000232710.1	22	42137987	42139927	-0.00273594	0.0108254	0.80058	18201	0.911336	No
Skin-NotSunExposed(Suprapubic)	514	RP4-669P10.20	ENSG00000281538.1	22	42138106	42139611	0.000333164	0.00435477	0.939048	18201	0.974294	No
Skin-NotSunExposed(Suprapubic)	514	TCF20	ENSG00000100207.18	22	42160013	42343616	-0.00227828	0.00148834	0.126475	18201	0.359224	No
Skin-NotSunExposed(Suprapubic)	514	OGFRP1	ENSG00000182057.4	22	42269753	42275196	-0.0247743	0.0089661	0.00593991	18201	0.0556259	No
Skin-NotSunExposed(Suprapubic)	514	Z83851.4	ENSG00000233903.2	22	42276355	42277052	-0.00720279	0.00678644	0.289051	18201	0.559431	No
Skin-NotSunExposed(Suprapubic)	514	CTA-989H11.1	ENSG00000273366.1	22	42278188	42278846	-0.000586862	0.00866981	0.94606	18201	0.976852	No
Skin-NotSunExposed(Suprapubic)	514	LINC01315	ENSG00000229891.1	22	42364400	42369236	0.000524056	0.00429663	0.902973	18201	0.959429	No
Skin-NotSunExposed(Suprapubic)	514	NFAM1	ENSG00000235568.6	22	42380410	42432395	0.00256472	0.00412445	0.53434	18201	0.762547	No
Skin-NotSunExposed(Suprapubic)	514	RRP7A	ENSG00000189306.10	22	42509968	42519802	-0.00790754	0.00381564	0.0387481	18201	0.179363	No
Skin-NotSunExposed(Suprapubic)	514	SERHL2	ENSG00000183569.17	22	42553617	42572529	-0.0453206	0.0105842	2.2286e-05	18201	0.00129181	Yes
Skin-NotSunExposed(Suprapubic)	514	POLDIP3	ENSG00000100227.17	22	42583721	42614962	-0.00137095	0.00145801	0.347532	18201	0.61095	No
Skin-NotSunExposed(Suprapubic)	514	RNU12	ENSG00000270022.3	22	42615394	42615907	0.00471867	0.0118356	0.690299	18201	0.856042	No
Skin-NotSunExposed(Suprapubic)	514	CYB5R3	ENSG00000100243.20	22	42617840	42649568	0.00183215	0.0015253	0.230259	18201	0.498152	No
Skin-NotSunExposed(Suprapubic)	514	ATP5L2	ENSG00000249222.1	22	42639803	42640601	0.0099369	0.0142445	0.485759	18201	0.724527	No
Skin-NotSunExposed(Suprapubic)	514	A4GALT	ENSG00000128274.15	22	42692121	42721298	-0.000515984	0.00269018	0.847976	18201	0.935962	No
Skin-NotSunExposed(Suprapubic)	514	ARFGAP3	ENSG00000242247.10	22	42796502	42858106	-0.00288521	0.00166055	0.0829231	18201	0.281647	No
Skin-NotSunExposed(Suprapubic)	514	PACSIN2	ENSG00000100266.18	22	42858387	43015145	-0.0024383	0.00152954	0.111547	18201	0.334899	No
Skin-NotSunExposed(Suprapubic)	514	TTLL1	ENSG00000100271.16	22	43046410	43089428	-0.000758444	0.00241453	0.753566	18201	0.888089	No
Skin-NotSunExposed(Suprapubic)	514	BIK	ENSG00000100290.2	22	43110748	43129712	-0.000210441	0.00401443	0.958214	18201	0.982682	No
Skin-NotSunExposed(Suprapubic)	514	MCAT	ENSG00000100294.12	22	43132206	43143394	-0.00564624	0.0018629	0.00256683	18201	0.0324662	Yes
Skin-NotSunExposed(Suprapubic)	514	TSPO	ENSG00000100300.17	22	43151514	43163242	0.00140327	0.00184954	0.448389	18201	0.695689	No
Skin-NotSunExposed(Suprapubic)	514	TTLL12	ENSG00000100304.12	22	43166622	43187133	-0.00242228	0.00221934	0.275614	18201	0.546661	No
Skin-NotSunExposed(Suprapubic)	514	SCUBE1	ENSG00000159307.18	22	43197283	43343388	-0.0168148	0.0066252	0.0114558	18201	0.0840076	No
Skin-NotSunExposed(Suprapubic)	514	MPPED1	ENSG00000186732.13	22	43411196	43507848	-8.60476e-05	0.00909284	0.992453	18201	0.996907	No
Skin-NotSunExposed(Suprapubic)	514	EFCAB6	ENSG00000186976.14	22	43528744	43812305	-0.00561376	0.00410307	0.171878	18201	0.425222	No
Skin-NotSunExposed(Suprapubic)	514	SULT4A1	ENSG00000130540.13	22	43824509	43862503	-0.0286299	0.0105597	0.00693774	18201	0.061298	No
Skin-NotSunExposed(Suprapubic)	514	PNPLA5	ENSG00000100341.11	22	43879678	43892013	0.0132407	0.00845935	0.118175	18201	0.345917	No
Skin-NotSunExposed(Suprapubic)	514	PNPLA3	ENSG00000100344.10	22	43923739	43947568	0.0117926	0.00479813	0.0143246	18201	0.0970066	No
Skin-NotSunExposed(Suprapubic)	514	SAMM50	ENSG00000100347.14	22	43955421	44010531	-0.00213262	0.00159505	0.181832	18201	0.438871	No
Skin-NotSunExposed(Suprapubic)	514	PARVB	ENSG00000188677.14	22	43999211	44172949	-0.00421487	0.00290152	0.146961	18201	0.389919	No
Skin-NotSunExposed(Suprapubic)	514	PARVG	ENSG00000138964.16	22	44172956	44208469	0.00769735	0.00331247	0.0205456	18201	0.121177	No
Skin-NotSunExposed(Suprapubic)	514	KIAA1644	ENSG00000138944.7	22	44243667	44312851	0.0127168	0.00621528	0.0412822	18201	0.186412	No
Skin-NotSunExposed(Suprapubic)	514	LDOC1L	ENSG00000188636.3	22	44492572	44498298	-0.00507262	0.00236384	0.0323674	18201	0.160796	No
Skin-NotSunExposed(Suprapubic)	514	PRR5	ENSG00000186654.20	22	44668547	44737681	-0.00425634	0.00215837	0.0491678	18201	0.206532	No
Skin-NotSunExposed(Suprapubic)	514	ARHGAP8	ENSG00000241484.9	22	44752558	44862788	-0.0122137	0.0049535	0.0140161	18201	0.0956171	No
Skin-NotSunExposed(Suprapubic)	514	PHF21B	ENSG00000056487.15	22	44881162	45009999	-0.0301321	0.00929726	0.001272	18201	0.0204553	Yes
Skin-NotSunExposed(Suprapubic)	514	NUP50-AS1	ENSG00000226328.6	22	45133020	45163781	-0.00275298	0.00300653	0.36029	18201	0.6214	No
Skin-NotSunExposed(Suprapubic)	514	CTA-217C2.2	ENSG00000273243.1	22	45155539	45156011	-0.00745854	0.00664832	0.262466	18201	0.532447	No
Skin-NotSunExposed(Suprapubic)	514	NUP50	ENSG00000093000.18	22	45163841	45188015	-0.000268982	0.00159939	0.866513	18201	0.945131	No
Skin-NotSunExposed(Suprapubic)	514	KIAA0930	ENSG00000100364.18	22	45190338	45240769	0.00312667	0.00174157	0.0732169	18201	0.262565	No
Skin-NotSunExposed(Suprapubic)	514	CTA-268H5.14	ENSG00000273287.2	22	45262273	45263585	0.0014657	0.0123458	0.905546	18201	0.960341	No
Skin-NotSunExposed(Suprapubic)	514	FAM118A	ENSG00000100376.11	22	45308968	45341955	-0.00882648	0.00805866	0.27393	18201	0.545135	No
Skin-NotSunExposed(Suprapubic)	514	SMC1B	ENSG00000077935.16	22	45344063	45413619	-0.000225644	0.0103893	0.982681	18201	0.992827	No
Skin-NotSunExposed(Suprapubic)	514	RIBC2	ENSG00000128408.8	22	45413691	45432496	0.00200233	0.00717451	0.780293	18201	0.902288	No
Skin-NotSunExposed(Suprapubic)	514	FBLN1	ENSG00000077942.18	22	45502238	45601135	0.00195259	0.00374895	0.602715	18201	0.806085	No
Skin-NotSunExposed(Suprapubic)	514	ATXN10	ENSG00000130638.16	22	45689466	45845307	-0.000520572	0.00152509	0.732995	18201	0.878291	No
Skin-NotSunExposed(Suprapubic)	514	WI2-85898F10.1	ENSG00000235091.1	22	45879248	45887748	-0.00794756	0.0132223	0.548069	18201	0.771553	No
Skin-NotSunExposed(Suprapubic)	514	WNT7B	ENSG00000188064.9	22	45920362	45977129	0.0162951	0.00500614	0.0012119	18201	0.0197297	Yes
Skin-NotSunExposed(Suprapubic)	514	CITF22-92A6.1	ENSG00000273145.1	22	46013606	46015498	0.00276366	0.00478537	0.563851	18201	0.781586	No
Skin-NotSunExposed(Suprapubic)	514	PRR34	ENSG00000182257.6	22	46049478	46054144	-0.004097	0.00542213	0.450246	18201	0.697321	No
Skin-NotSunExposed(Suprapubic)	514	RP6-109B7.2	ENSG00000231010.1	22	46055740	46058160	0.00823621	0.00707986	0.24526	18201	0.514307	No
Skin-NotSunExposed(Suprapubic)	514	RP6-109B7.4	ENSG00000235159.1	22	46067356	46069891	0.00120078	0.00760798	0.874654	18201	0.948121	No
Skin-NotSunExposed(Suprapubic)	514	MIRLET7BHG	ENSG00000197182.14	22	46080312	46113928	0.0146671	0.00616683	0.0177696	18201	0.110384	No
Skin-NotSunExposed(Suprapubic)	514	PPARA	ENSG00000186951.16	22	46150521	46243756	-0.00551174	0.0035018	0.116136	18201	0.342426	No
Skin-NotSunExposed(Suprapubic)	514	CDPF1	ENSG00000205643.10	22	46244011	46250679	-0.00215971	0.00210912	0.306347	18201	0.575212	No
Skin-NotSunExposed(Suprapubic)	514	PKDREJ	ENSG00000130943.6	22	46255663	46263355	-0.00310341	0.00640816	0.628396	18201	0.821125	No
Skin-NotSunExposed(Suprapubic)	514	TTC38	ENSG00000075234.16	22	46267961	46294008	-0.00136017	0.00316065	0.667134	18201	0.842457	No
Skin-NotSunExposed(Suprapubic)	514	GTSE1-AS1	ENSG00000277232.2	22	46295143	46296660	-0.00187709	0.00727166	0.796408	18201	0.90935	No
Skin-NotSunExposed(Suprapubic)	514	GTSE1	ENSG00000075218.18	22	46296741	46330810	0.00120399	0.00433765	0.781461	18201	0.903128	No
Skin-NotSunExposed(Suprapubic)	514	TRMU	ENSG00000100416.12	22	46330875	46357340	0.00175409	0.0013515	0.194938	18201	0.455171	No
Skin-NotSunExposed(Suprapubic)	514	CELSR1	ENSG00000075275.16	22	46360834	46537170	0.00274142	0.00266583	0.304288	18201	0.573388	No
Skin-NotSunExposed(Suprapubic)	514	GRAMD4	ENSG00000075240.16	22	46576012	46679790	0.0062554	0.0023597	0.00828584	18201	0.0686733	No
Skin-NotSunExposed(Suprapubic)	514	CERK	ENSG00000100422.13	22	46684411	46738261	0.00761911	0.00226038	0.000808698	18201	0.014808	Yes
Skin-NotSunExposed(Suprapubic)	514	TBC1D22A	ENSG00000054611.13	22	46762617	47175699	-0.000135007	0.00143403	0.925032	18201	0.968799	No
Skin-NotSunExposed(Suprapubic)	514	LINC01644	ENSG00000218357.3	22	47461299	47487111	3.27053e-05	0.0147389	0.99823	18201	0.999293	No
Skin-NotSunExposed(Suprapubic)	514	LINC00898	ENSG00000205634.6	22	47621043	47631569	-0.00630644	0.0135631	0.642159	18201	0.828345	No
Skin-NotSunExposed(Suprapubic)	514	RP11-191L9.4	ENSG00000224271.5	22	47631674	47855600	-0.00526246	0.00675218	0.436135	18201	0.685678	No
Skin-NotSunExposed(Suprapubic)	514	CTA-280A3.2	ENSG00000279712.1	22	47916728	47926264	0.00462605	0.00700908	0.509557	18201	0.743443	No
Skin-NotSunExposed(Suprapubic)	514	FAM19A5	ENSG00000219438.8	22	48489460	48850912	-0.0107169	0.00413605	0.00985138	18201	0.076528	No
Skin-NotSunExposed(Suprapubic)	514	LINC01310	ENSG00000205632.3	22	48866770	48898386	-0.0470464	0.0159367	0.00330713	18201	0.0380728	Yes
Skin-NotSunExposed(Suprapubic)	514	C22orf34	ENSG00000188511.12	22	49414524	49657542	0.00312287	0.00548244	0.5692	18201	0.785564	No
Skin-NotSunExposed(Suprapubic)	514	RP1-29C18.9	ENSG00000213279.2	22	49572264	49575426	-0.0146179	0.013711	0.286882	18201	0.557884	No
Skin-NotSunExposed(Suprapubic)	514	BRD1	ENSG00000100425.18	22	49773283	49827512	0.00516864	0.00157219	0.00108294	18201	0.0182916	Yes
Skin-NotSunExposed(Suprapubic)	514	RP3-522J7.6	ENSG00000260613.1	22	49832616	49837786	-0.00362051	0.00809135	0.654744	18201	0.835988	No
Skin-NotSunExposed(Suprapubic)	514	ZBED4	ENSG00000100426.6	22	49853842	49890078	-0.000517745	0.00191008	0.786459	18201	0.905284	No
Skin-NotSunExposed(Suprapubic)	514	ALG12	ENSG00000182858.13	22	49900229	49918458	-0.000775082	0.00175437	0.658828	18201	0.837583	No
Skin-NotSunExposed(Suprapubic)	514	CITF22-1A6.3	ENSG00000273192.1	22	49904067	49904576	0.000557906	0.00689201	0.935515	18201	0.972878	No
Skin-NotSunExposed(Suprapubic)	514	CRELD2	ENSG00000184164.14	22	49918167	49927540	0.00325724	0.00232697	0.162211	18201	0.410627	No
Skin-NotSunExposed(Suprapubic)	514	CITF22-49E9.3	ENSG00000278869.1	22	49933198	49934074	-0.00753369	0.010828	0.486906	18201	0.725112	No
Skin-NotSunExposed(Suprapubic)	514	PIM3	ENSG00000198355.4	22	49960513	49964080	-0.00479169	0.00322074	0.137455	18201	0.375086	No
Skin-NotSunExposed(Suprapubic)	514	IL17REL	ENSG00000188263.10	22	49994513	50012659	0.00397255	0.0128418	0.75719	18201	0.890027	No
Skin-NotSunExposed(Suprapubic)	514	MLC1	ENSG00000100427.15	22	50059391	50085902	-0.00276288	0.00715973	0.699744	18201	0.862045	No
Skin-NotSunExposed(Suprapubic)	514	MOV10L1	ENSG00000073146.15	22	50089879	50161690	-0.00607561	0.00738997	0.411394	18201	0.664399	No
Skin-NotSunExposed(Suprapubic)	514	PANX2	ENSG00000073150.13	22	50170731	50180294	-0.00903984	0.00570979	0.114015	18201	0.339638	No
Skin-NotSunExposed(Suprapubic)	514	TRABD	ENSG00000170638.9	22	50185915	50199598	0.00104379	0.00157648	0.508216	18201	0.742617	No
Skin-NotSunExposed(Suprapubic)	514	SELENOO	ENSG00000073169.13	22	50200979	50217616	0.00222739	0.00137411	0.105665	18201	0.324948	No
Skin-NotSunExposed(Suprapubic)	514	TUBGCP6	ENSG00000128159.11	22	50217689	50244971	0.00235798	0.00137309	0.0865572	18201	0.28992	No
Skin-NotSunExposed(Suprapubic)	514	HDAC10	ENSG00000100429.17	22	50245183	50249859	0.0103174	0.00373407	0.00594126	18201	0.0556259	No
Skin-NotSunExposed(Suprapubic)	514	MAPK12	ENSG00000188130.13	22	50249199	50261825	0.00698778	0.00316668	0.0277992	18201	0.146534	No
Skin-NotSunExposed(Suprapubic)	514	MAPK11	ENSG00000185386.14	22	50263713	50270767	0.00311097	0.00298921	0.298511	18201	0.568041	No
Skin-NotSunExposed(Suprapubic)	514	PLXNB2	ENSG00000196576.14	22	50274979	50307627	0.00300106	0.00138241	0.0304173	18201	0.155208	No
Skin-NotSunExposed(Suprapubic)	514	DENND6B	ENSG00000205593.11	22	50309030	50327060	0.000317368	0.00224489	0.887633	18201	0.952851	No
Skin-NotSunExposed(Suprapubic)	514	PPP6R2	ENSG00000100239.15	22	50343304	50444999	0.000237383	0.00115155	0.836765	18201	0.930471	No
Skin-NotSunExposed(Suprapubic)	514	SBF1	ENSG00000100241.20	22	50445091	50475024	-3.34053e-05	0.00159029	0.98325	18201	0.993071	No
Skin-NotSunExposed(Suprapubic)	514	ADM2	ENSG00000128165.8	22	50481556	50486440	-0.00388964	0.00691863	0.574237	18201	0.788509	No
Skin-NotSunExposed(Suprapubic)	514	LMF2	ENSG00000100258.17	22	50502949	50507691	0.00137123	0.00164696	0.405485	18201	0.659774	No
Skin-NotSunExposed(Suprapubic)	514	NCAPH2	ENSG00000025770.18	22	50508216	50523472	0.000260751	0.00138634	0.850886	18201	0.937696	No
Skin-NotSunExposed(Suprapubic)	514	SCO2	ENSG00000130489.14	22	50525442	50525606	0.00145172	0.00371746	0.696326	18201	0.860165	No
Skin-NotSunExposed(Suprapubic)	514	TYMP	ENSG00000025708.13	22	50525752	50530056	0.00132461	0.00367024	0.718325	18201	0.87184	No
Skin-NotSunExposed(Suprapubic)	514	ODF3B	ENSG00000177989.13	22	50530409	50532580	-0.00477044	0.004017	0.235578	18201	0.503685	No
Skin-NotSunExposed(Suprapubic)	514	CTA-384D8.35	ENSG00000272666.1	22	50542305	50542649	0.00472963	0.00972447	0.626926	18201	0.82038	No
Skin-NotSunExposed(Suprapubic)	514	KLHDC7B	ENSG00000130487.5	22	50548033	50551023	-0.00300756	0.00870149	0.729763	18201	0.876797	No
Skin-NotSunExposed(Suprapubic)	514	SYCE3	ENSG00000217442.3	22	50551112	50562905	-0.00201908	0.0141401	0.886514	18201	0.952681	No
Skin-NotSunExposed(Suprapubic)	514	CPT1B	ENSG00000205560.12	22	50568861	50578455	0.010405	0.00346353	0.00279905	18201	0.0343762	Yes
Skin-NotSunExposed(Suprapubic)	514	CHKB	ENSG00000100288.19	22	50578949	50601455	0.00124666	0.0017853	0.485323	18201	0.724182	No
Skin-NotSunExposed(Suprapubic)	514	MAPK8IP2	ENSG00000008735.13	22	50600685	50611551	0.00208327	0.00479146	0.663907	18201	0.840392	No
Skin-NotSunExposed(Suprapubic)	514	ARSA	ENSG00000100299.17	22	50622754	50628173	-0.000740211	0.00235722	0.75364	18201	0.888119	No
Skin-NotSunExposed(Suprapubic)	514	SHANK3	ENSG00000251322.7	22	50674415	50733298	-0.00345992	0.00293002	0.238231	18201	0.506906	No
Skin-NotSunExposed(Suprapubic)	514	ACR	ENSG00000100312.10	22	50738196	50745334	-0.00912741	0.00647463	0.159254	18201	0.406477	No
Skin-NotSunExposed(Suprapubic)	514	RABL2B	ENSG00000079974.17	22	50767501	50783663	-0.00478317	0.0017831	0.00755327	18201	0.0645432	No
Skin-SunExposed(Lowerleg)	590	AP006222.2	ENSG00000228463.9	1	257864	297502	0.00460085	0.0119778	0.701037	18193	0.922529	No
Skin-SunExposed(Lowerleg)	590	RP4-669L17.10	ENSG00000237094.11	1	366053	501617	0.00602994	0.00709854	0.395982	18193	0.789339	No
Skin-SunExposed(Lowerleg)	590	RP11-206L10.9	ENSG00000237491.8	1	778770	810060	0.00274267	0.0039133	0.483679	18193	0.835962	No
Skin-SunExposed(Lowerleg)	590	FAM87B	ENSG00000177757.2	1	817371	819837	0.00108988	0.00529054	0.836861	18193	0.961417	No
Skin-SunExposed(Lowerleg)	590	LINC00115	ENSG00000225880.5	1	826206	827522	-0.0011285	0.00393379	0.774314	18193	0.943445	No
Skin-SunExposed(Lowerleg)	590	FAM41C	ENSG00000230368.2	1	868071	876754	-0.0200902	0.0114531	0.0799465	18193	0.4808	No
Skin-SunExposed(Lowerleg)	590	RP11-54O7.16	ENSG00000272438.1	1	904834	915976	0.0173068	0.0116095	0.136586	18193	0.57613	No
Skin-SunExposed(Lowerleg)	590	RP11-54O7.1	ENSG00000230699.2	1	911435	914802	0.004724	0.00796663	0.553435	18193	0.869815	No
Skin-SunExposed(Lowerleg)	590	RP11-54O7.3	ENSG00000223764.2	1	916870	919692	0.00773352	0.00748182	0.301744	18193	0.731056	No
Skin-SunExposed(Lowerleg)	590	SAMD11	ENSG00000187634.11	1	923928	944203	0.00542486	0.00737684	0.462405	18193	0.82426	No
Skin-SunExposed(Lowerleg)	590	NOC2L	ENSG00000188976.10	1	944582	959309	0.000540193	0.00136136	0.691661	18193	0.917414	No
Skin-SunExposed(Lowerleg)	590	KLHL17	ENSG00000187961.13	1	960587	965715	-0.00142702	0.00224698	0.525628	18193	0.858325	No
Skin-SunExposed(Lowerleg)	590	PLEKHN1	ENSG00000187583.10	1	966497	975108	0.00277968	0.00237646	0.242624	18193	0.685838	No
Skin-SunExposed(Lowerleg)	590	PERM1	ENSG00000187642.9	1	975204	982093	0.00180267	0.00252273	0.475168	18193	0.832005	No
Skin-SunExposed(Lowerleg)	590	RP11-54O7.17	ENSG00000272512.1	1	995966	998051	0.00947998	0.00751132	0.207433	18193	0.657004	No
Skin-SunExposed(Lowerleg)	590	HES4	ENSG00000188290.10	1	998962	1000172	0.00455965	0.00391274	0.244373	18193	0.686575	No
Skin-SunExposed(Lowerleg)	590	ISG15	ENSG00000187608.8	1	1001138	1014541	0.00296498	0.00506145	0.558246	18193	0.872448	No
Skin-SunExposed(Lowerleg)	590	AGRN	ENSG00000188157.14	1	1020123	1056118	0.00314169	0.00250517	0.210328	18193	0.659071	No
Skin-SunExposed(Lowerleg)	590	RP11-54O7.18	ENSG00000273443.1	1	1062208	1063288	0.00151645	0.0115234	0.89535	18193	0.98008	No
Skin-SunExposed(Lowerleg)	590	RNF223	ENSG00000237330.2	1	1070966	1074307	0.00068727	0.00479814	0.886154	18193	0.976646	No
Skin-SunExposed(Lowerleg)	590	C1orf159	ENSG00000131591.17	1	1081818	1116361	-0.000142338	0.00157062	0.927822	18193	0.985183	No
Skin-SunExposed(Lowerleg)	590	LINC01342	ENSG00000223823.1	1	1137017	1144056	-0.0111566	0.0119272	0.349985	18193	0.76105	No
Skin-SunExposed(Lowerleg)	590	RP11-465B22.8	ENSG00000272141.1	1	1169357	1170343	0.0031549	0.00463093	0.49598	18193	0.842599	No
Skin-SunExposed(Lowerleg)	590	TTLL10	ENSG00000162571.13	1	1179189	1197935	0.00317362	0.00524482	0.545357	18193	0.86728	No
Skin-SunExposed(Lowerleg)	590	TNFRSF18	ENSG00000186891.13	1	1203508	1206691	0.00674009	0.00357266	0.0597272	18193	0.437458	No
Skin-SunExposed(Lowerleg)	590	TNFRSF4	ENSG00000186827.10	1	1211326	1214132	-0.00447345	0.00526149	0.395559	18193	0.789199	No
Skin-SunExposed(Lowerleg)	590	SDF4	ENSG00000078808.16	1	1216908	1232031	7.5229e-05	0.00106952	0.943948	18193	0.989307	No
Skin-SunExposed(Lowerleg)	590	B3GALT6	ENSG00000176022.4	1	1232265	1235041	-0.00380202	0.00201797	0.0600639	18193	0.437797	No
Skin-SunExposed(Lowerleg)	590	C1QTNF12	ENSG00000184163.3	1	1242453	1246722	-0.00571987	0.00501008	0.254072	18193	0.696412	No
Skin-SunExposed(Lowerleg)	590	RP5-902P8.12	ENSG00000260179.1	1	1249777	1251334	-0.000859126	0.00482525	0.858749	18193	0.968341	No
Skin-SunExposed(Lowerleg)	590	UBE2J2	ENSG00000160087.20	1	1253909	1273885	-0.000859881	0.00114921	0.454627	18193	0.82168	No
Skin-SunExposed(Lowerleg)	590	LINC01786	ENSG00000230415.1	1	1275223	1280420	-0.0050592	0.00589529	0.391157	18193	0.785727	No
Skin-SunExposed(Lowerleg)	590	SCNN1D	ENSG00000162572.20	1	1280436	1292029	-0.00102152	0.00305249	0.738012	18193	0.933357	No
Skin-SunExposed(Lowerleg)	590	ACAP3	ENSG00000131584.18	1	1292376	1308018	0.00361907	0.0016722	0.0308601	18193	0.356223	No
Skin-SunExposed(Lowerleg)	590	PUSL1	ENSG00000169972.11	1	1308567	1311584	0.000616466	0.00174768	0.724419	18193	0.92931	No
Skin-SunExposed(Lowerleg)	590	INTS11	ENSG00000127054.20	1	1311678	1324691	-0.00130353	0.00101254	0.198484	18193	0.648023	No
Skin-SunExposed(Lowerleg)	590	CPTP	ENSG00000224051.6	1	1324756	1328897	-0.000859601	0.0014738	0.559952	18193	0.873239	No
Skin-SunExposed(Lowerleg)	590	TAS1R3	ENSG00000169962.4	1	1331314	1335275	0.00376908	0.0043316	0.384594	18193	0.783115	No
Skin-SunExposed(Lowerleg)	590	DVL1	ENSG00000107404.19	1	1335307	1349350	0.000423036	0.00124104	0.733326	18193	0.932052	No
Skin-SunExposed(Lowerleg)	590	MXRA8	ENSG00000162576.16	1	1352689	1361777	0.00497454	0.0026987	0.0658041	18193	0.453647	No
Skin-SunExposed(Lowerleg)	590	AURKAIP1	ENSG00000175756.13	1	1373730	1375495	-0.00181318	0.00111829	0.105488	18193	0.531214	No
Skin-SunExposed(Lowerleg)	590	CCNL2	ENSG00000221978.11	1	1386482	1399328	0.000937043	0.00144252	0.516221	18193	0.854245	No
Skin-SunExposed(Lowerleg)	590	MRPL20	ENSG00000242485.5	1	1402047	1407313	-0.00222076	0.0013369	0.0972394	18193	0.51788	No
Skin-SunExposed(Lowerleg)	590	RP4-758J18.13	ENSG00000272455.1	1	1409096	1410618	0.0020275	0.00416428	0.626532	18193	0.897237	No
Skin-SunExposed(Lowerleg)	590	ANKRD65	ENSG00000235098.8	1	1418420	1421769	-0.0137177	0.00511468	0.00753088	18193	0.21606	No
Skin-SunExposed(Lowerleg)	590	TMEM88B	ENSG00000205116.3	1	1426128	1427787	-0.0101976	0.0122015	0.403636	18193	0.794955	No
Skin-SunExposed(Lowerleg)	590	LINC01770	ENSG00000225285.1	1	1430539	1434573	-0.00595033	0.00466193	0.202347	18193	0.651789	No
Skin-SunExposed(Lowerleg)	590	VWA1	ENSG00000179403.11	1	1434861	1442882	-0.000318926	0.00220934	0.885272	18193	0.976404	No
Skin-SunExposed(Lowerleg)	590	ATAD3C	ENSG00000215915.9	1	1449689	1470158	-0.000749384	0.00463188	0.87153	18193	0.973103	No
Skin-SunExposed(Lowerleg)	590	ATAD3B	ENSG00000160072.19	1	1471769	1496202	0.000282717	0.00215794	0.895812	18193	0.98008	No
Skin-SunExposed(Lowerleg)	590	ATAD3A	ENSG00000197785.13	1	1512151	1534687	-0.000732268	0.00165803	0.65891	18193	0.907459	No
Skin-SunExposed(Lowerleg)	590	TMEM240	ENSG00000205090.8	1	1535174	1540453	-0.000194859	0.00369571	0.957969	18193	0.992163	No
Skin-SunExposed(Lowerleg)	590	SSU72	ENSG00000160075.11	1	1541673	1574869	-0.00334094	0.00106906	0.00186808	18193	0.118007	No
Skin-SunExposed(Lowerleg)	590	RP5-832C2.5	ENSG00000215014.4	1	1574975	1577075	0.00251179	0.00421945	0.551887	18193	0.868783	No
Skin-SunExposed(Lowerleg)	590	FNDC10	ENSG00000228594.3	1	1598012	1600096	0.0014661	0.00316014	0.642871	18193	0.90277	No
Skin-SunExposed(Lowerleg)	590	MIB2	ENSG00000197530.12	1	1615879	1630610	0.000218541	0.00166502	0.895621	18193	0.98008	No
Skin-SunExposed(Lowerleg)	590	MMP23B	ENSG00000189409.13	1	1632095	1635226	-0.0166559	0.00808384	0.0398159	18193	0.390918	No
Skin-SunExposed(Lowerleg)	590	CDK11B	ENSG00000248333.8	1	1635264	1659012	-0.00164929	0.00138754	0.235078	18193	0.681785	No
Skin-SunExposed(Lowerleg)	590	SLC35E2B	ENSG00000189339.11	1	1659529	1692728	-0.00436323	0.00356453	0.221433	18193	0.668788	No
Skin-SunExposed(Lowerleg)	590	CDK11A	ENSG00000008128.22	1	1702730	1724324	0.00247475	0.00466878	0.596275	18193	0.887028	No
Skin-SunExposed(Lowerleg)	590	SLC35E2	ENSG00000215790.6	1	1724838	1745992	-0.00100128	0.00456819	0.826585	18193	0.958062	No
Skin-SunExposed(Lowerleg)	590	NADK	ENSG00000008130.15	1	1751232	1780457	-0.00327728	0.00155696	0.0357368	18193	0.376033	No
Skin-SunExposed(Lowerleg)	590	GNB1	ENSG00000078369.17	1	1785285	1891117	-0.00144733	0.000944424	0.125956	18193	0.564906	No
Skin-SunExposed(Lowerleg)	590	CALML6	ENSG00000169885.9	1	1914827	1917294	0.00521451	0.00438024	0.234362	18193	0.681497	No
Skin-SunExposed(Lowerleg)	590	TMEM52	ENSG00000178821.12	1	1917590	1919273	0.0103824	0.0053991	0.0549816	18193	0.429045	No
Skin-SunExposed(Lowerleg)	590	CFAP74	ENSG00000142609.17	1	1921951	2003837	-0.00584692	0.0111995	0.601824	18193	0.889276	No
Skin-SunExposed(Lowerleg)	590	GABRD	ENSG00000187730.8	1	2019298	2030758	-0.015437	0.00650545	0.0179794	18193	0.291272	No
Skin-SunExposed(Lowerleg)	590	PRKCZ	ENSG00000067606.16	1	2050470	2175313	0.00194225	0.00184924	0.294029	18193	0.724421	No
Skin-SunExposed(Lowerleg)	590	FAAP20	ENSG00000162585.16	1	2184461	2212720	-0.000126151	0.00159663	0.937052	18193	0.987371	No
Skin-SunExposed(Lowerleg)	590	RP11-181G12.4	ENSG00000234396.3	1	2212523	2220738	-0.00111318	0.0109329	0.918936	18193	0.983771	No
Skin-SunExposed(Lowerleg)	590	SKI	ENSG00000157933.9	1	2228695	2310119	0.00117387	0.00122745	0.339303	18193	0.753966	No
Skin-SunExposed(Lowerleg)	590	MORN1	ENSG00000116151.13	1	2321253	2391707	-0.00407588	0.00269856	0.1315	18193	0.568803	No
Skin-SunExposed(Lowerleg)	590	RER1	ENSG00000157916.19	1	2391775	2403963	-0.00157132	0.00096084	0.102527	18193	0.526022	No
Skin-SunExposed(Lowerleg)	590	PEX10	ENSG00000157911.9	1	2405445	2413797	-0.00178859	0.00152164	0.240311	18193	0.684008	No
Skin-SunExposed(Lowerleg)	590	PLCH2	ENSG00000149527.17	1	2425980	2505526	0.000918117	0.00260383	0.724517	18193	0.92931	No
Skin-SunExposed(Lowerleg)	590	PANK4	ENSG00000157881.13	1	2508533	2526628	-0.000453153	0.00158362	0.774868	18193	0.943775	No
Skin-SunExposed(Lowerleg)	590	HES5	ENSG00000197921.5	1	2528745	2530245	0.00520426	0.00873745	0.551662	18193	0.868783	No
Skin-SunExposed(Lowerleg)	590	RP3-395M20.12	ENSG00000272449.1	1	2546465	2547460	0.00376517	0.00360448	0.296661	18193	0.725967	No
Skin-SunExposed(Lowerleg)	590	TNFRSF14	ENSG00000157873.17	1	2556697	2565382	-0.000759784	0.00172383	0.659559	18193	0.908079	No
Skin-SunExposed(Lowerleg)	590	RP3-395M20.9	ENSG00000228037.1	1	2581560	2584533	0.0195089	0.00770912	0.0116549	18193	0.246842	No
Skin-SunExposed(Lowerleg)	590	FAM213B	ENSG00000157870.14	1	2586491	2591469	0.00458551	0.00201107	0.0229693	18193	0.315859	No
Skin-SunExposed(Lowerleg)	590	MMEL1	ENSG00000142606.15	1	2591557	2632990	-0.000541941	0.00729573	0.940812	18193	0.988729	No
Skin-SunExposed(Lowerleg)	590	TTC34	ENSG00000215912.12	1	2635976	2801717	-0.0069423	0.00481336	0.149769	18193	0.595656	No
Skin-SunExposed(Lowerleg)	590	PRDM16	ENSG00000142611.16	1	3069168	3438621	-0.00626983	0.00383942	0.10302	18193	0.527569	No
Skin-SunExposed(Lowerleg)	590	ARHGEF16	ENSG00000130762.14	1	3454426	3481113	0.000870982	0.00349229	0.80314	18193	0.953258	No
Skin-SunExposed(Lowerleg)	590	RP11-168F9.2	ENSG00000272088.1	1	3487246	3487627	-0.0117182	0.0104422	0.262252	18193	0.702155	No
Skin-SunExposed(Lowerleg)	590	MEGF6	ENSG00000162591.15	1	3489920	3611495	-0.000188002	0.002847	0.947373	18193	0.989548	No
Skin-SunExposed(Lowerleg)	590	TPRG1L	ENSG00000158109.14	1	3625002	3630127	-0.0020974	0.00118362	0.0769258	18193	0.473608	No
Skin-SunExposed(Lowerleg)	590	WRAP73	ENSG00000116213.15	1	3630767	3652761	-0.00148678	0.00173084	0.390706	18193	0.785679	No
Skin-SunExposed(Lowerleg)	590	TP73	ENSG00000078900.14	1	3652520	3735600	-0.00266924	0.0044099	0.545232	18193	0.86728	No
Skin-SunExposed(Lowerleg)	590	SMIM1	ENSG00000235169.7	1	3772788	3775982	-0.0027262	0.00514175	0.596174	18193	0.887028	No
Skin-SunExposed(Lowerleg)	590	LRRC47	ENSG00000130764.9	1	3778558	3796504	-0.000780547	0.0010773	0.469033	18193	0.828613	No
Skin-SunExposed(Lowerleg)	590	CEP104	ENSG00000116198.12	1	3812081	3857214	-0.000912767	0.00160927	0.570807	18193	0.877233	No
Skin-SunExposed(Lowerleg)	590	DFFB	ENSG00000169598.15	1	3857267	3885429	-0.00294016	0.0023945	0.220001	18193	0.66866	No
Skin-SunExposed(Lowerleg)	590	C1orf174	ENSG00000198912.10	1	3889125	3900285	-0.00303758	0.00227571	0.182482	18193	0.63169	No
Skin-SunExposed(Lowerleg)	590	LINC01134	ENSG00000236423.5	1	3900372	3917225	-0.00327701	0.0104417	0.753758	18193	0.937974	No
Skin-SunExposed(Lowerleg)	590	AJAP1	ENSG00000196581.10	1	4654732	4792534	0.0109125	0.00612065	0.0751361	18193	0.470875	No
Skin-SunExposed(Lowerleg)	590	NPHP4	ENSG00000131697.17	1	5862811	5992362	0.00664504	0.00245872	0.00708474	18193	0.212074	No
Skin-SunExposed(Lowerleg)	590	KCNAB2	ENSG00000069424.14	1	5991466	6101193	0.00260212	0.00242624	0.283955	18193	0.716701	No
Skin-SunExposed(Lowerleg)	590	CHD5	ENSG00000116254.17	1	6101793	6180123	-0.00835685	0.00621944	0.179593	18193	0.627488	No
Skin-SunExposed(Lowerleg)	590	RPL22	ENSG00000116251.9	1	6181269	6209389	-0.000577609	0.0014618	0.692892	18193	0.918039	No
Skin-SunExposed(Lowerleg)	590	RNF207	ENSG00000158286.12	1	6206176	6221192	-0.00313965	0.00356279	0.378563	18193	0.778831	No
Skin-SunExposed(Lowerleg)	590	ICMT	ENSG00000116237.15	1	6221300	6235972	0.00144616	0.00151339	0.339692	18193	0.754029	No
Skin-SunExposed(Lowerleg)	590	LINC00337	ENSG00000225077.2	1	6236240	6239444	-0.0213187	0.0125995	0.0911888	18193	0.50641	No
Skin-SunExposed(Lowerleg)	590	GPR153	ENSG00000158292.6	1	6247346	6260975	0.00106154	0.00277513	0.702221	18193	0.922885	No
Skin-SunExposed(Lowerleg)	590	ACOT7	ENSG00000097021.19	1	6264269	6393554	-0.00369322	0.00244598	0.131621	18193	0.568803	No
Skin-SunExposed(Lowerleg)	590	HES2	ENSG00000069812.11	1	6412418	6424670	0.00310202	0.00350804	0.376929	18193	0.777837	No
Skin-SunExposed(Lowerleg)	590	ESPN	ENSG00000187017.15	1	6424788	6460980	0.0060213	0.00325127	0.0645466	18193	0.450613	No
Skin-SunExposed(Lowerleg)	590	TNFRSF25	ENSG00000215788.9	1	6461151	6466091	0.0048404	0.00235243	0.0400824	18193	0.391577	No
Skin-SunExposed(Lowerleg)	590	PLEKHG5	ENSG00000171680.21	1	6466196	6520061	0.00544308	0.00205301	0.00824297	18193	0.221757	No
Skin-SunExposed(Lowerleg)	590	NOL9	ENSG00000162408.10	1	6521347	6554535	4.1208e-05	0.00169789	0.980646	18193	0.996579	No
Skin-SunExposed(Lowerleg)	590	TAS1R1	ENSG00000173662.20	1	6555181	6579757	-0.00313009	0.00651209	0.630945	18193	0.899239	No
Skin-SunExposed(Lowerleg)	590	ZBTB48	ENSG00000204859.12	1	6580001	6589280	-0.00105095	0.00137815	0.446031	18193	0.815967	No
Skin-SunExposed(Lowerleg)	590	KLHL21	ENSG00000162413.16	1	6590724	6614607	0.00663048	0.00259357	0.0108316	18193	0.240455	No
Skin-SunExposed(Lowerleg)	590	PHF13	ENSG00000116273.5	1	6613685	6624033	0.00137125	0.00193623	0.479106	18193	0.833923	No
Skin-SunExposed(Lowerleg)	590	THAP3	ENSG00000041988.15	1	6624866	6634167	0.00302326	0.00191802	0.115528	18193	0.548078	No
Skin-SunExposed(Lowerleg)	590	DNAJC11	ENSG00000007923.15	1	6635587	6701924	-0.00203372	0.00139018	0.144043	18193	0.586362	No
Skin-SunExposed(Lowerleg)	590	CAMTA1	ENSG00000171735.18	1	6785324	7769706	-0.000812025	0.00145568	0.577179	18193	0.880194	No
Skin-SunExposed(Lowerleg)	590	RP11-338N10.1	ENSG00000270171.1	1	7693124	7694844	-0.00214492	0.0126115	0.865011	18193	0.970658	No
Skin-SunExposed(Lowerleg)	590	RP11-338N10.2	ENSG00000270035.1	1	7698303	7698872	-0.0142174	0.0110682	0.199482	18193	0.648944	No
Skin-SunExposed(Lowerleg)	590	RP11-338N10.3	ENSG00000269978.1	1	7700704	7700970	0.00551871	0.00959173	0.565275	18193	0.875015	No
Skin-SunExposed(Lowerleg)	590	VAMP3	ENSG00000049245.12	1	7771269	7781432	3.87724e-05	0.00112341	0.97248	18193	0.99449	No
Skin-SunExposed(Lowerleg)	590	PER3	ENSG00000049246.14	1	7784320	7845177	0.00466203	0.00534122	0.383119	18193	0.782101	No
Skin-SunExposed(Lowerleg)	590	PARK7	ENSG00000116288.12	1	7954291	7985505	-0.000586507	0.001076	0.585913	18193	0.883083	No
Skin-SunExposed(Lowerleg)	590	ERRFI1	ENSG00000116285.12	1	8004404	8026308	-0.00330031	0.00424864	0.437605	18193	0.811224	No
Skin-SunExposed(Lowerleg)	590	RP11-431K24.1	ENSG00000238290.1	1	8026738	8122702	0.0124526	0.0107244	0.246071	18193	0.688206	No
Skin-SunExposed(Lowerleg)	590	SLC45A1	ENSG00000162426.14	1	8317826	8344167	-0.0100511	0.00345073	0.00372362	18193	0.166447	No
Skin-SunExposed(Lowerleg)	590	RERE	ENSG00000142599.17	1	8352397	8817643	-0.000492156	0.00142471	0.729889	18193	0.930494	No
Skin-SunExposed(Lowerleg)	590	ENO1	ENSG00000074800.13	1	8861002	8879249	-0.00214911	0.00168592	0.202924	18193	0.651847	No
Skin-SunExposed(Lowerleg)	590	CA6	ENSG00000131686.14	1	8945867	8975092	-0.00816389	0.00798159	0.306819	18193	0.733794	No
Skin-SunExposed(Lowerleg)	590	SLC2A5	ENSG00000142583.17	1	9035107	9088478	-0.0017265	0.00665457	0.795386	18193	0.950437	No
Skin-SunExposed(Lowerleg)	590	GPR157	ENSG00000180758.11	1	9100305	9129170	0.00442608	0.00220367	0.0450625	18193	0.404763	No
Skin-SunExposed(Lowerleg)	590	MIR34AHG	ENSG00000228526.6	1	9148011	9196983	0.000836289	0.00338685	0.805058	18193	0.953915	No
Skin-SunExposed(Lowerleg)	590	LINC01759	ENSG00000234546.3	1	9183751	9196284	-0.00161846	0.00532583	0.761324	18193	0.939137	No
Skin-SunExposed(Lowerleg)	590	RP3-510D11.4	ENSG00000281937.1	1	9197143	9198906	0.0118604	0.00972778	0.223263	18193	0.670731	No
Skin-SunExposed(Lowerleg)	590	H6PD	ENSG00000049239.12	1	9234775	9271337	0.005349	0.00187519	0.00449542	18193	0.180731	No
Skin-SunExposed(Lowerleg)	590	SPSB1	ENSG00000171621.13	1	9292880	9369532	0.00408442	0.00303499	0.178911	18193	0.626672	No
Skin-SunExposed(Lowerleg)	590	SLC25A33	ENSG00000171612.6	1	9539482	9585179	-0.00428136	0.00285717	0.13457	18193	0.573086	No
Skin-SunExposed(Lowerleg)	590	TMEM201	ENSG00000188807.12	1	9588922	9614873	-0.000138378	0.00157162	0.92987	18193	0.985674	No
Skin-SunExposed(Lowerleg)	590	PIK3CD	ENSG00000171608.15	1	9651732	9729025	-0.00261366	0.00226869	0.249783	18193	0.692306	No
Skin-SunExposed(Lowerleg)	590	CLSTN1	ENSG00000171603.16	1	9729115	9824526	-0.00268578	0.00158751	0.0912297	18193	0.506482	No
Skin-SunExposed(Lowerleg)	590	CTNNBIP1	ENSG00000178585.14	1	9848276	9910336	0.00364834	0.00163508	0.0260515	18193	0.334999	No
Skin-SunExposed(Lowerleg)	590	LZIC	ENSG00000162441.11	1	9922113	9943407	-0.000974147	0.00125906	0.439424	18193	0.812667	No
Skin-SunExposed(Lowerleg)	590	NMNAT1	ENSG00000173614.13	1	9943428	9985501	-0.00120335	0.0018627	0.518524	18193	0.854956	No
Skin-SunExposed(Lowerleg)	590	RBP7	ENSG00000162444.11	1	9997206	10016020	0.00307778	0.00480596	0.522165	18193	0.856835	No
Skin-SunExposed(Lowerleg)	590	UBE4B	ENSG00000130939.18	1	10032832	10181239	0.000353435	0.00141384	0.802691	18193	0.953159	No
Skin-SunExposed(Lowerleg)	590	KIF1B	ENSG00000054523.17	1	10210805	10381603	0.00384906	0.00140347	0.00628893	18193	0.20099	No
Skin-SunExposed(Lowerleg)	590	PGD	ENSG00000142657.20	1	10398592	10420144	-0.000766179	0.00236569	0.746155	18193	0.93587	No
Skin-SunExposed(Lowerleg)	590	CENPS	ENSG00000175279.21	1	10430783	10442809	-0.00153014	0.00288799	0.596439	18193	0.887028	No
Skin-SunExposed(Lowerleg)	590	CORT	ENSG00000241563.3	1	10449719	10451902	0.00804871	0.00448908	0.0735124	18193	0.466662	No
Skin-SunExposed(Lowerleg)	590	DFFA	ENSG00000160049.11	1	10456522	10472526	-0.00107628	0.00138523	0.4375	18193	0.811195	No
Skin-SunExposed(Lowerleg)	590	PEX14	ENSG00000142655.12	1	10474887	10630758	-0.00214488	0.00113485	0.0592659	18193	0.436398	No
Skin-SunExposed(Lowerleg)	590	CASZ1	ENSG00000130940.14	1	10636604	10796650	0.000626648	0.00174723	0.719988	18193	0.927582	No
Skin-SunExposed(Lowerleg)	590	C1orf127	ENSG00000175262.14	1	10946473	10982037	-0.00714258	0.012216	0.558987	18193	0.872936	No
Skin-SunExposed(Lowerleg)	590	TARDBP	ENSG00000120948.16	1	11012344	11026420	0.00026677	0.00110279	0.808942	18193	0.954725	No
Skin-SunExposed(Lowerleg)	590	MASP2	ENSG00000009724.16	1	11026523	11047233	-0.00329411	0.00350453	0.347639	18193	0.759722	No
Skin-SunExposed(Lowerleg)	590	SRM	ENSG00000116649.9	1	11054589	11060024	-0.00142612	0.00176959	0.420634	18193	0.803205	No
Skin-SunExposed(Lowerleg)	590	EXOSC10	ENSG00000171824.13	1	11066618	11098156	-0.00290314	0.00105924	0.00632222	18193	0.20099	No
Skin-SunExposed(Lowerleg)	590	MTOR	ENSG00000198793.12	1	11106535	11262507	-0.00142634	0.00125715	0.257029	18193	0.698483	No
Skin-SunExposed(Lowerleg)	590	ANGPTL7	ENSG00000171819.4	1	11189341	11195981	-0.00501517	0.00911945	0.582576	18193	0.881918	No
Skin-SunExposed(Lowerleg)	590	UBIAD1	ENSG00000120942.13	1	11273206	11296049	-0.00162041	0.00174555	0.353641	18193	0.763422	No
Skin-SunExposed(Lowerleg)	590	FBXO2	ENSG00000116661.9	1	11648367	11655785	0.000571888	0.00272441	0.833811	18193	0.960496	No
Skin-SunExposed(Lowerleg)	590	FBXO44	ENSG00000132879.13	1	11654857	11663327	0.00328643	0.00155531	0.0350325	18193	0.372715	No
Skin-SunExposed(Lowerleg)	590	FBXO6	ENSG00000116663.10	1	11664124	11674354	0.000917733	0.00199657	0.645939	18193	0.903363	No
Skin-SunExposed(Lowerleg)	590	MAD2L2	ENSG00000116670.14	1	11674480	11691650	-0.000317186	0.00151221	0.833938	18193	0.960496	No
Skin-SunExposed(Lowerleg)	590	DRAXIN	ENSG00000162490.6	1	11691729	11725857	0.00215755	0.00735413	0.76934	18193	0.941898	No
Skin-SunExposed(Lowerleg)	590	AGTRAP	ENSG00000177674.15	1	11736084	11754802	-0.00398313	0.00225659	0.0780824	18193	0.475738	No
Skin-SunExposed(Lowerleg)	590	MTHFR	ENSG00000177000.10	1	11785723	11806920	0.00165877	0.00229094	0.469328	18193	0.828613	No
Skin-SunExposed(Lowerleg)	590	CLCN6	ENSG00000011021.21	1	11807131	11843144	0.000551553	0.00147228	0.708078	18193	0.924339	No
Skin-SunExposed(Lowerleg)	590	NPPA	ENSG00000175206.10	1	11845767	11848345	0.0121678	0.0115109	0.29093	18193	0.722182	No
Skin-SunExposed(Lowerleg)	590	NPPB	ENSG00000120937.8	1	11857464	11858931	0.0426585	0.0186622	0.022632	18193	0.314523	No
Skin-SunExposed(Lowerleg)	590	KIAA2013	ENSG00000116685.15	1	11919591	11926428	-0.00094127	0.00121401	0.438461	18193	0.811982	No
Skin-SunExposed(Lowerleg)	590	PLOD1	ENSG00000083444.16	1	11934205	11975538	0.00101156	0.00224354	0.652251	18193	0.904893	No
Skin-SunExposed(Lowerleg)	590	MFN2	ENSG00000116688.16	1	11980181	12013514	0.00102215	0.00120294	0.395844	18193	0.789216	No
Skin-SunExposed(Lowerleg)	590	MIIP	ENSG00000116691.10	1	12019466	12032045	-0.00094885	0.00172886	0.583338	18193	0.882176	No
Skin-SunExposed(Lowerleg)	590	TNFRSF8	ENSG00000120949.14	1	12063377	12144207	0.00579491	0.00548386	0.291088	18193	0.722182	No
Skin-SunExposed(Lowerleg)	590	TNFRSF1B	ENSG00000028137.18	1	12167039	12209228	0.00815441	0.00271407	0.00277752	18193	0.148508	No
Skin-SunExposed(Lowerleg)	590	VPS13D	ENSG00000048707.13	1	12230067	12512047	0.00169039	0.00130578	0.196003	18193	0.644984	No
Skin-SunExposed(Lowerleg)	590	DHRS3	ENSG00000162496.8	1	12567910	12617731	-0.00340396	0.00229774	0.139044	18193	0.580414	No
Skin-SunExposed(Lowerleg)	590	RP11-474O21.5	ENSG00000272482.1	1	12618900	12619244	-0.0176112	0.00816823	0.031498	18193	0.358152	No
Skin-SunExposed(Lowerleg)	590	AADACL3	ENSG00000188984.11	1	12716115	12728759	0.0155782	0.0137879	0.259021	18193	0.70001	No
Skin-SunExposed(Lowerleg)	590	LRRC38	ENSG00000162494.5	1	13474977	13514048	-0.0261275	0.00942812	0.00576739	18193	0.197467	No
Skin-SunExposed(Lowerleg)	590	PDPN	ENSG00000162493.16	1	13583465	13617957	-0.00529393	0.00397992	0.184	18193	0.633115	No
Skin-SunExposed(Lowerleg)	590	PRDM2	ENSG00000116731.22	1	13700198	13825079	-0.000217248	0.00125877	0.863037	18193	0.970051	No
Skin-SunExposed(Lowerleg)	590	KAZN	ENSG00000189337.16	1	13892792	15118043	-0.000263955	0.00167417	0.874778	18193	0.974643	No
Skin-SunExposed(Lowerleg)	590	TMEM51	ENSG00000171729.13	1	15152532	15220480	-0.00150604	0.00296531	0.611731	18193	0.892357	No
Skin-SunExposed(Lowerleg)	590	FHAD1	ENSG00000142621.19	1	15247272	15400283	-0.0218961	0.00954079	0.0220967	18193	0.312073	No
Skin-SunExposed(Lowerleg)	590	EFHD2	ENSG00000142634.12	1	15409895	15430343	0.000461628	0.00161797	0.775508	18193	0.944239	No
Skin-SunExposed(Lowerleg)	590	CTRC	ENSG00000162438.11	1	15438439	15449242	-0.0118236	0.00802876	0.141398	18193	0.58478	No
Skin-SunExposed(Lowerleg)	590	CELA2A	ENSG00000142615.7	1	15456728	15472091	-0.00851202	0.0115983	0.463312	18193	0.82523	No
Skin-SunExposed(Lowerleg)	590	CELA2B	ENSG00000215704.9	1	15465909	15487437	-0.0127317	0.0118956	0.284943	18193	0.717008	No
Skin-SunExposed(Lowerleg)	590	CASP9	ENSG00000132906.17	1	15490832	15526534	-0.00143246	0.00258276	0.579371	18193	0.880282	No
Skin-SunExposed(Lowerleg)	590	DNAJC16	ENSG00000116138.12	1	15526813	15592379	-0.000929201	0.00141113	0.510498	18193	0.851126	No
Skin-SunExposed(Lowerleg)	590	AGMAT	ENSG00000116771.5	1	15572353	15585110	-0.00490602	0.0078918	0.534415	18193	0.862748	No
Skin-SunExposed(Lowerleg)	590	DDI2	ENSG00000197312.11	1	15617500	15669044	0.00109511	0.00141749	0.440096	18193	0.812793	No
Skin-SunExposed(Lowerleg)	590	PLEKHM2	ENSG00000116786.11	1	15684332	15734769	-0.00139837	0.00126618	0.269886	18193	0.707539	No
Skin-SunExposed(Lowerleg)	590	SLC25A34	ENSG00000162461.7	1	15736405	15741396	-0.00656665	0.00403465	0.104172	18193	0.529231	No
Skin-SunExposed(Lowerleg)	590	FBLIM1	ENSG00000162458.12	1	15756607	15786594	0.00357697	0.00234043	0.126984	18193	0.56584	No
Skin-SunExposed(Lowerleg)	590	UQCRHL	ENSG00000233954.6	1	15807169	15809348	0.00235023	0.00367513	0.522759	18193	0.857116	No
Skin-SunExposed(Lowerleg)	590	SPEN	ENSG00000065526.10	1	15847864	15940460	-0.00105378	0.00112705	0.350189	18193	0.761148	No
Skin-SunExposed(Lowerleg)	590	ZBTB17	ENSG00000116809.11	1	15941869	15976132	9.65758e-05	0.00134149	0.942634	18193	0.989307	No
Skin-SunExposed(Lowerleg)	590	HSPB7	ENSG00000173641.17	1	16014028	16019594	0.00956435	0.00479925	0.0467519	18193	0.409997	No
Skin-SunExposed(Lowerleg)	590	CLCNKA	ENSG00000186510.11	1	16018875	16034050	-0.0126112	0.00729916	0.0845736	18193	0.493519	No
Skin-SunExposed(Lowerleg)	590	CLCNKB	ENSG00000184908.17	1	16043736	16057308	0.0125319	0.00943585	0.184674	18193	0.634172	No
Skin-SunExposed(Lowerleg)	590	FAM131C	ENSG00000185519.8	1	16057769	16073632	0.00986637	0.00425565	0.0207807	18193	0.305078	No
Skin-SunExposed(Lowerleg)	590	EPHA2	ENSG00000142627.12	1	16124337	16156087	-0.000598516	0.00261819	0.819262	18193	0.957341	No
Skin-SunExposed(Lowerleg)	590	ARHGEF19	ENSG00000142632.16	1	16198217	16212609	-0.000703714	0.00266522	0.791848	18193	0.950082	No
Skin-SunExposed(Lowerleg)	590	RSG1	ENSG00000132881.11	1	16231700	16237162	-0.00216514	0.00271003	0.424663	18193	0.804954	No
Skin-SunExposed(Lowerleg)	590	FBXO42	ENSG00000037637.10	1	16246839	16352454	0.000365886	0.00159924	0.819117	18193	0.957336	No
Skin-SunExposed(Lowerleg)	590	SZRD1	ENSG00000055070.16	1	16352575	16398145	0.000145532	0.00136408	0.915074	18193	0.983033	No
Skin-SunExposed(Lowerleg)	590	SPATA21	ENSG00000187144.11	1	16387126	16437424	-0.00393592	0.010779	0.715137	18193	0.926713	No
Skin-SunExposed(Lowerleg)	590	NECAP2	ENSG00000157191.19	1	16440672	16460078	-0.000940777	0.00135591	0.48807	18193	0.839131	No
Skin-SunExposed(Lowerleg)	590	LINC01772	ENSG00000226029.1	1	16460948	16463287	-0.000594397	0.00311766	0.848864	18193	0.965729	No
Skin-SunExposed(Lowerleg)	590	RP4-798A10.7	ENSG00000261135.1	1	16514645	16515754	0.00506952	0.00964862	0.599501	18193	0.888236	No
Skin-SunExposed(Lowerleg)	590	LINC01783	ENSG00000233421.4	1	16533886	16536172	-0.0149377	0.0141868	0.292821	18193	0.723817	No
Skin-SunExposed(Lowerleg)	590	NBPF1	ENSG00000219481.10	1	16562319	16613562	-0.000700405	0.00351535	0.842145	18193	0.96317	No
Skin-SunExposed(Lowerleg)	590	RP11-108M9.3	ENSG00000228549.3	1	16870945	16874092	-0.0269524	0.0133349	0.0437291	18193	0.4018	No
Skin-SunExposed(Lowerleg)	590	RP11-108M9.4	ENSG00000238142.1	1	16888538	16889649	-0.00503482	0.0064589	0.436	18193	0.810708	No
Skin-SunExposed(Lowerleg)	590	RP11-108M9.6	ENSG00000272426.1	1	16904339	16904776	-0.00322788	0.0131546	0.806251	18193	0.954326	No
Skin-SunExposed(Lowerleg)	590	CROCC	ENSG00000058453.16	1	16921950	16972979	0.000887078	0.00224687	0.693134	18193	0.918039	No
Skin-SunExposed(Lowerleg)	590	MFAP2	ENSG00000117122.13	1	16974502	16980835	0.00522911	0.00329356	0.112916	18193	0.543594	No
Skin-SunExposed(Lowerleg)	590	ATP13A2	ENSG00000159363.17	1	16985958	17011928	0.00310127	0.00174887	0.0767143	18193	0.473608	No
Skin-SunExposed(Lowerleg)	590	SDHB	ENSG00000117118.9	1	17018722	17054170	-0.000703135	0.00126304	0.577953	18193	0.880252	No
Skin-SunExposed(Lowerleg)	590	PADI2	ENSG00000117115.12	1	17066761	17119435	-0.00947145	0.00409614	0.0211186	18193	0.306878	No
Skin-SunExposed(Lowerleg)	590	RP11-380J14.1	ENSG00000204362.6	1	17189783	17197617	-0.00534193	0.0108869	0.623846	18193	0.89591	No
Skin-SunExposed(Lowerleg)	590	PADI1	ENSG00000142623.9	1	17205126	17246005	0.00609212	0.00874918	0.486521	18193	0.838021	No
Skin-SunExposed(Lowerleg)	590	PADI3	ENSG00000142619.4	1	17249098	17284233	-0.0205196	0.0108701	0.059574	18193	0.437458	No
Skin-SunExposed(Lowerleg)	590	PADI4	ENSG00000159339.13	1	17308195	17364004	0.00196571	0.0128807	0.878761	18193	0.975075	No
Skin-SunExposed(Lowerleg)	590	RCC2	ENSG00000179051.13	1	17407005	17439724	-0.00143934	0.00145537	0.32309	18193	0.743506	No
Skin-SunExposed(Lowerleg)	590	ARHGEF10L	ENSG00000074964.16	1	17539835	17697869	-0.00139493	0.00143651	0.331935	18193	0.749551	No
Skin-SunExposed(Lowerleg)	590	IGSF21	ENSG00000117154.11	1	18107746	18378482	0.00513899	0.00697456	0.461537	18193	0.824132	No
Skin-SunExposed(Lowerleg)	590	KLHDC7A	ENSG00000179023.8	1	18480982	18486126	-0.00980923	0.0144805	0.498422	18193	0.842888	No
Skin-SunExposed(Lowerleg)	590	TAS1R2	ENSG00000179002.5	1	18839599	18859682	-0.00146565	0.0110344	0.894379	18193	0.979971	No
Skin-SunExposed(Lowerleg)	590	ALDH4A1	ENSG00000159423.16	1	18871430	18902781	-0.00210157	0.00288882	0.467229	18193	0.828486	No
Skin-SunExposed(Lowerleg)	590	IFFO2	ENSG00000169991.10	1	18904281	18956686	0.00518945	0.00342421	0.130197	18193	0.568335	No
Skin-SunExposed(Lowerleg)	590	UBR4	ENSG00000127481.14	1	19076740	19210276	0.000718544	0.00173913	0.679643	18193	0.91518	No
Skin-SunExposed(Lowerleg)	590	EMC1	ENSG00000127463.13	1	19215664	19251538	-0.00114801	0.00130552	0.379584	18193	0.77996	No
Skin-SunExposed(Lowerleg)	590	MRTO4	ENSG00000053372.4	1	19251553	19260128	-0.00147292	0.00143203	0.304128	18193	0.732653	No
Skin-SunExposed(Lowerleg)	590	AKR7A3	ENSG00000162482.4	1	19282558	19289250	0.00213634	0.0033536	0.524364	18193	0.857737	No
Skin-SunExposed(Lowerleg)	590	AKR7A2	ENSG00000053371.12	1	19303965	19312146	0.000229678	0.00190298	0.903976	18193	0.981107	No
Skin-SunExposed(Lowerleg)	590	PQLC2	ENSG00000040487.12	1	19312326	19329300	-0.00167567	0.00171409	0.328694	18193	0.747565	No
Skin-SunExposed(Lowerleg)	590	CAPZB	ENSG00000077549.17	1	19338776	19485539	-0.00252108	0.0010268	0.0143759	18193	0.267375	No
Skin-SunExposed(Lowerleg)	590	MINOS1	ENSG00000173436.13	1	19596977	19629821	0.00012039	0.00122769	0.921918	18193	0.985027	No
Skin-SunExposed(Lowerleg)	590	NBL1	ENSG00000158747.13	1	19640554	19658456	-0.00115059	0.00207616	0.579665	18193	0.880326	No
Skin-SunExposed(Lowerleg)	590	HTR6	ENSG00000158748.3	1	19665287	19679562	-0.0197657	0.0118318	0.0953611	18193	0.514227	No
Skin-SunExposed(Lowerleg)	590	TMCO4	ENSG00000162542.13	1	19682213	19799945	-0.000486342	0.00192078	0.800205	18193	0.951947	No
Skin-SunExposed(Lowerleg)	590	OTUD3	ENSG00000169914.5	1	19882513	19912945	0.000907002	0.00186696	0.627283	18193	0.897466	No
Skin-SunExposed(Lowerleg)	590	PLA2G2A	ENSG00000188257.10	1	19975431	19980416	0.00176875	0.00984431	0.857474	18193	0.967827	No
Skin-SunExposed(Lowerleg)	590	PLA2G5	ENSG00000127472.10	1	20028179	20091190	-0.0131484	0.00576959	0.023042	18193	0.316186	No
Skin-SunExposed(Lowerleg)	590	PLA2G2F	ENSG00000158786.4	1	20139326	20150386	0.00608307	0.00451554	0.178472	18193	0.626217	No
Skin-SunExposed(Lowerleg)	590	UBXN10	ENSG00000162543.5	1	20186085	20196048	0.00312719	0.00532145	0.556996	18193	0.871618	No
Skin-SunExposed(Lowerleg)	590	CAMK2N1	ENSG00000162545.5	1	20482391	20486220	-0.00470542	0.00258515	0.0692588	18193	0.459778	No
Skin-SunExposed(Lowerleg)	590	MUL1	ENSG00000090432.6	1	20499448	20508161	-0.00231501	0.0015081	0.125329	18193	0.563362	No
Skin-SunExposed(Lowerleg)	590	FAM43B	ENSG00000183114.7	1	20552439	20555010	6.12388e-05	0.00842746	0.994205	18193	0.998619	No
Skin-SunExposed(Lowerleg)	590	CDA	ENSG00000158825.5	1	20588948	20618908	-0.0101868	0.00553335	0.0661466	18193	0.454139	No
Skin-SunExposed(Lowerleg)	590	PINK1	ENSG00000158828.7	1	20633455	20645723	-0.00292532	0.001539	0.057835	18193	0.435741	No
Skin-SunExposed(Lowerleg)	590	DDOST	ENSG00000244038.9	1	20652194	20661544	0.000114119	0.0010908	0.916715	18193	0.983033	No
Skin-SunExposed(Lowerleg)	590	KIF17	ENSG00000117245.12	1	20664014	20718017	0.0104857	0.00379856	0.00595881	18193	0.199062	No
Skin-SunExposed(Lowerleg)	590	SH2D5	ENSG00000189410.11	1	20719732	20732837	-0.00400398	0.00964947	0.678341	18193	0.914627	No
Skin-SunExposed(Lowerleg)	590	HP1BP3	ENSG00000127483.17	1	20742661	20787323	-0.00142805	0.00142275	0.315939	18193	0.740391	No
Skin-SunExposed(Lowerleg)	590	EIF4G3	ENSG00000075151.20	1	20806292	21176888	-0.00144997	0.00194013	0.455159	18193	0.821744	No
Skin-SunExposed(Lowerleg)	590	ECE1	ENSG00000117298.14	1	21217247	21345504	-0.00155768	0.0019278	0.419423	18193	0.803152	No
Skin-SunExposed(Lowerleg)	590	NBPF3	ENSG00000142794.18	1	21440128	21485005	0.000923517	0.00587985	0.87525	18193	0.974749	No
Skin-SunExposed(Lowerleg)	590	ALPL	ENSG00000162551.13	1	21509372	21578412	-0.005771	0.00540817	0.286385	18193	0.71849	No
Skin-SunExposed(Lowerleg)	590	RAP1GAP	ENSG00000076864.19	1	21596215	21669363	-0.00184677	0.00370393	0.618256	18193	0.894041	No
Skin-SunExposed(Lowerleg)	590	USP48	ENSG00000090686.15	1	21678298	21783606	0.000253164	0.00112295	0.821714	18193	0.957717	No
Skin-SunExposed(Lowerleg)	590	LDLRAD2	ENSG00000187942.11	1	21812265	21825221	-0.00386083	0.00335744	0.250656	18193	0.693352	No
Skin-SunExposed(Lowerleg)	590	HSPG2	ENSG00000142798.17	1	21827863	21937297	0.00430441	0.00244747	0.0791638	18193	0.478799	No
Skin-SunExposed(Lowerleg)	590	CELA3B	ENSG00000219073.7	1	21977021	21998642	-0.00470836	0.00788656	0.550738	18193	0.868783	No
Skin-SunExposed(Lowerleg)	590	CELA3A	ENSG00000142789.19	1	22001656	22012539	0.00257584	0.0083691	0.758363	18193	0.938178	No
Skin-SunExposed(Lowerleg)	590	LINC00339	ENSG00000218510.6	1	22024531	22031225	-9.17653e-05	0.0024753	0.97044	18193	0.994156	No
Skin-SunExposed(Lowerleg)	590	CDC42	ENSG00000070831.15	1	22052627	22092946	-0.00215119	0.00106402	0.0436707	18193	0.401466	No
Skin-SunExposed(Lowerleg)	590	RP1-224A6.9	ENSG00000271840.1	1	22100613	22101360	-0.00844838	0.00946224	0.372315	18193	0.7747	No
Skin-SunExposed(Lowerleg)	590	WNT4	ENSG00000162552.14	1	22117305	22143969	0.0156857	0.00460578	0.000706706	18193	0.0821219	No
Skin-SunExposed(Lowerleg)	590	ZBTB40	ENSG00000184677.16	1	22451851	22531157	0.00389649	0.00195301	0.0465064	18193	0.409292	No
Skin-SunExposed(Lowerleg)	590	EPHA8	ENSG00000070886.11	1	22563564	22603594	0.00781389	0.0139052	0.574379	18193	0.879045	No
Skin-SunExposed(Lowerleg)	590	C1QA	ENSG00000173372.16	1	22636506	22639608	0.0057391	0.00452291	0.204998	18193	0.653444	No
Skin-SunExposed(Lowerleg)	590	C1QC	ENSG00000159189.11	1	22643630	22648110	-0.000349463	0.00468611	0.94058	18193	0.988643	No
Skin-SunExposed(Lowerleg)	590	C1QB	ENSG00000173369.15	1	22652762	22661538	0.00306251	0.00517677	0.554362	18193	0.869831	No
Skin-SunExposed(Lowerleg)	590	EPHB2	ENSG00000133216.16	1	22710839	22921500	0.00179956	0.00537852	0.738063	18193	0.933357	No
Skin-SunExposed(Lowerleg)	590	KDM1A	ENSG00000004487.15	1	23019448	23083689	-0.00204308	0.00100634	0.0428014	18193	0.400558	No
Skin-SunExposed(Lowerleg)	590	LUZP1	ENSG00000169641.13	1	23084023	23177808	0.00273324	0.00172639	0.11393	18193	0.545227	No
Skin-SunExposed(Lowerleg)	590	LINC01355	ENSG00000261326.2	1	23281309	23286752	-0.00227242	0.00368947	0.538195	18193	0.86427	No
Skin-SunExposed(Lowerleg)	590	HNRNPR	ENSG00000125944.18	1	23303771	23344336	-0.0016823	0.0011712	0.151442	18193	0.597178	No
Skin-SunExposed(Lowerleg)	590	ZNF436	ENSG00000125945.14	1	23359448	23368386	-0.000126245	0.00338834	0.970292	18193	0.994098	No
Skin-SunExposed(Lowerleg)	590	RP5-1057J7.7	ENSG00000271420.1	1	23378380	23379029	0.00373813	0.00560567	0.50514	18193	0.847552	No
Skin-SunExposed(Lowerleg)	590	TCEA3	ENSG00000204219.9	1	23381061	23424740	0.00211723	0.00221407	0.339346	18193	0.753966	No
Skin-SunExposed(Lowerleg)	590	ASAP3	ENSG00000088280.18	1	23428563	23484568	-0.000553198	0.00148175	0.709034	18193	0.924339	No
Skin-SunExposed(Lowerleg)	590	E2F2	ENSG00000007968.6	1	23506430	23531220	-0.00397638	0.00403605	0.324938	18193	0.74519	No
Skin-SunExposed(Lowerleg)	590	ID3	ENSG00000117318.8	1	23557918	23559794	-0.0033007	0.00455292	0.468773	18193	0.828613	No
Skin-SunExposed(Lowerleg)	590	RPL11	ENSG00000142676.12	1	23691779	23696425	-0.000554851	0.00148531	0.708873	18193	0.924339	No
Skin-SunExposed(Lowerleg)	590	ELOA	ENSG00000011007.12	1	23743155	23762059	0.0017595	0.0012322	0.153862	18193	0.599532	No
Skin-SunExposed(Lowerleg)	590	PITHD1	ENSG00000057757.9	1	23778405	23788232	-3.66095e-05	0.00116951	0.975039	18193	0.99511	No
Skin-SunExposed(Lowerleg)	590	LYPLA2	ENSG00000011009.10	1	23790970	23795539	-0.00338998	0.00122552	0.00585682	18193	0.19826	No
Skin-SunExposed(Lowerleg)	590	GALE	ENSG00000117308.14	1	23795599	23800804	-0.00330333	0.00185818	0.0759833	18193	0.47254	No
Skin-SunExposed(Lowerleg)	590	HMGCL	ENSG00000117305.14	1	23801885	23838620	-0.00064169	0.00134764	0.634146	18193	0.900001	No
Skin-SunExposed(Lowerleg)	590	FUCA1	ENSG00000179163.11	1	23845077	23868294	0.0012843	0.00172103	0.455832	18193	0.821762	No
Skin-SunExposed(Lowerleg)	590	PNRC2	ENSG00000189266.11	1	23959109	23963462	0.00124354	0.00154955	0.422589	18193	0.803697	No
Skin-SunExposed(Lowerleg)	590	SRSF10	ENSG00000188529.14	1	23964804	23980927	0.000445212	0.00124928	0.721693	18193	0.928197	No
Skin-SunExposed(Lowerleg)	590	MYOM3	ENSG00000142661.18	1	24056035	24112175	-0.000137524	0.00532823	0.979418	18193	0.996309	No
Skin-SunExposed(Lowerleg)	590	IL22RA1	ENSG00000142677.3	1	24119771	24143121	0.00117815	0.00240919	0.625015	18193	0.896656	No
Skin-SunExposed(Lowerleg)	590	IFNLR1	ENSG00000185436.11	1	24154157	24187959	0.00568551	0.00294481	0.0540193	18193	0.425706	No
Skin-SunExposed(Lowerleg)	590	GRHL3	ENSG00000158055.15	1	24319322	24364482	-0.00163765	0.00353619	0.643462	18193	0.903141	No
Skin-SunExposed(Lowerleg)	590	STPG1	ENSG00000001460.17	1	24356999	24416934	-0.00235556	0.00230254	0.306731	18193	0.733794	No
Skin-SunExposed(Lowerleg)	590	NIPAL3	ENSG00000001461.16	1	24419291	24472976	0.00341457	0.00211002	0.106162	18193	0.532735	No
Skin-SunExposed(Lowerleg)	590	RCAN3	ENSG00000117602.11	1	24502351	24541040	0.00302578	0.00170278	0.0761098	18193	0.47254	No
Skin-SunExposed(Lowerleg)	590	NCMAP	ENSG00000184454.6	1	24556111	24609328	-0.0189308	0.00815988	0.0206951	18193	0.304854	No
Skin-SunExposed(Lowerleg)	590	SRRM1	ENSG00000133226.16	1	24631716	24673267	5.95415e-05	0.00142514	0.966689	18193	0.993187	No
Skin-SunExposed(Lowerleg)	590	CLIC4	ENSG00000169504.14	1	24745357	24844324	-0.00200859	0.00206582	0.331316	18193	0.749461	No
Skin-SunExposed(Lowerleg)	590	RUNX3	ENSG00000020633.18	1	24899511	24965121	0.00179399	0.00287012	0.532185	18193	0.862022	No
Skin-SunExposed(Lowerleg)	590	SYF2	ENSG00000117614.9	1	25222679	25232502	0.000753837	0.00118114	0.523581	18193	0.857422	No
Skin-SunExposed(Lowerleg)	590	RSRP1	ENSG00000117616.17	1	25242237	25337916	0.000584607	0.00213557	0.784378	18193	0.947556	No
Skin-SunExposed(Lowerleg)	590	RP3-465N24.6	ENSG00000272432.1	1	25247837	25248321	0.00776782	0.00766169	0.311085	18193	0.737692	No
Skin-SunExposed(Lowerleg)	590	RHD	ENSG00000187010.19	1	25272393	25330445	-0.01113	0.0181361	0.539664	18193	0.86427	No
Skin-SunExposed(Lowerleg)	590	TMEM50A	ENSG00000183726.10	1	25338214	25362248	-0.000221961	0.00101194	0.826461	18193	0.958062	No
Skin-SunExposed(Lowerleg)	590	RHCE	ENSG00000188672.17	1	25362362	25430192	0.0129987	0.00707934	0.0668581	18193	0.455733	No
Skin-SunExposed(Lowerleg)	590	TMEM57	ENSG00000204178.9	1	25430858	25500209	0.00302009	0.0015525	0.0522314	18193	0.420724	No
Skin-SunExposed(Lowerleg)	590	LDLRAP1	ENSG00000157978.11	1	25543580	25568886	0.00124235	0.0015887	0.434545	18193	0.809736	No
Skin-SunExposed(Lowerleg)	590	RP11-70P17.1	ENSG00000225643.1	1	25581478	25590356	-0.000374338	0.00539625	0.944719	18193	0.989307	No
Skin-SunExposed(Lowerleg)	590	MAN1C1	ENSG00000117643.14	1	25617468	25786207	0.00739125	0.00250288	0.00327618	18193	0.159368	No
Skin-SunExposed(Lowerleg)	590	SELENON	ENSG00000162430.16	1	25800176	25818222	0.00120823	0.00139592	0.387107	18193	0.783734	No
Skin-SunExposed(Lowerleg)	590	MTFR1L	ENSG00000117640.17	1	25820798	25832942	-0.00133555	0.00113322	0.239074	18193	0.683383	No
Skin-SunExposed(Lowerleg)	590	AUNIP	ENSG00000127423.10	1	25834006	25859458	-0.00758636	0.00703422	0.281271	18193	0.716179	No
Skin-SunExposed(Lowerleg)	590	PAQR7	ENSG00000182749.5	1	25861210	25871253	-0.00195727	0.00223428	0.381392	18193	0.780762	No
Skin-SunExposed(Lowerleg)	590	STMN1	ENSG00000117632.22	1	25884181	25906991	-0.00189133	0.00205729	0.358312	18193	0.765058	No
Skin-SunExposed(Lowerleg)	590	PAFAH2	ENSG00000158006.13	1	25959767	25998157	-0.00313122	0.00199212	0.116553	18193	0.548392	No
Skin-SunExposed(Lowerleg)	590	EXTL1	ENSG00000158008.9	1	26019884	26036464	-0.0189262	0.00521802	0.000312451	18193	0.0551885	No
Skin-SunExposed(Lowerleg)	590	SLC30A2	ENSG00000158014.14	1	26037252	26046133	-0.0075342	0.00691719	0.276528	18193	0.713701	No
Skin-SunExposed(Lowerleg)	590	RP11-96L14.9	ENSG00000284309.1	1	26046665	26049099	-0.0129673	0.0132605	0.328543	18193	0.747502	No
Skin-SunExposed(Lowerleg)	590	TRIM63	ENSG00000158022.6	1	26051304	26068436	-0.00576757	0.00479263	0.229313	18193	0.676587	No
Skin-SunExposed(Lowerleg)	590	PDIK1L	ENSG00000175087.9	1	26111165	26125543	0.0050167	0.0023878	0.0360832	18193	0.37706	No
Skin-SunExposed(Lowerleg)	590	FAM110D	ENSG00000197245.5	1	26159020	26163962	0.01767	0.00576827	0.00229275	18193	0.13499	No
Skin-SunExposed(Lowerleg)	590	RP11-96L14.7	ENSG00000236782.6	1	26169516	26171821	-0.00603769	0.00717214	0.40024	18193	0.79213	No
Skin-SunExposed(Lowerleg)	590	CNKSR1	ENSG00000142675.17	1	26177403	26189886	-0.00118596	0.00200008	0.553448	18193	0.869815	No
Skin-SunExposed(Lowerleg)	590	CATSPER4	ENSG00000188782.8	1	26190561	26202968	0.00306537	0.0128718	0.811854	18193	0.955694	No
Skin-SunExposed(Lowerleg)	590	CEP85	ENSG00000130695.14	1	26234153	26279038	0.00343042	0.00200554	0.0877241	18193	0.50093	No
Skin-SunExposed(Lowerleg)	590	SH3BGRL3	ENSG00000142669.14	1	26279176	26281327	-0.00131504	0.00181316	0.468581	18193	0.828613	No
Skin-SunExposed(Lowerleg)	590	UBXN11	ENSG00000158062.20	1	26281523	26318363	-1.54939e-05	0.00189939	0.993494	18193	0.998619	No
Skin-SunExposed(Lowerleg)	590	CD52	ENSG00000169442.8	1	26317957	26320523	-0.000478384	0.00461819	0.917534	18193	0.983033	No
Skin-SunExposed(Lowerleg)	590	AIM1L	ENSG00000176092.14	1	26321859	26360052	0.00232636	0.00240082	0.332965	18193	0.750543	No
Skin-SunExposed(Lowerleg)	590	ZNF683	ENSG00000176083.17	1	26361634	26374522	0.00136873	0.0126571	0.913923	18193	0.983033	No
Skin-SunExposed(Lowerleg)	590	DHDDS	ENSG00000117682.16	1	26432282	26471294	-0.0021103	0.00150896	0.162505	18193	0.608248	No
Skin-SunExposed(Lowerleg)	590	HMGN2	ENSG00000198830.10	1	26472450	26475972	-0.000431997	0.00165235	0.793845	18193	0.950199	No
Skin-SunExposed(Lowerleg)	590	RPS6KA1	ENSG00000117676.13	1	26529761	26575030	0.00177753	0.00188813	0.346888	18193	0.758945	No
Skin-SunExposed(Lowerleg)	590	ARID1A	ENSG00000117713.18	1	26696032	26782104	0.000761928	0.0013825	0.581765	18193	0.881196	No
Skin-SunExposed(Lowerleg)	590	PIGV	ENSG00000060642.10	1	26787472	26798398	-0.0056157	0.00172772	0.00122085	18193	0.0982786	No
Skin-SunExposed(Lowerleg)	590	ZDHHC18	ENSG00000204160.11	1	26826710	26857602	0.000470621	0.00141278	0.739169	18193	0.933837	No
Skin-SunExposed(Lowerleg)	590	SFN	ENSG00000175793.11	1	26863138	26864457	-0.00111372	0.00259059	0.667423	18193	0.911536	No
Skin-SunExposed(Lowerleg)	590	GPN2	ENSG00000142751.14	1	26876311	26890297	0.000217197	0.00120151	0.856612	18193	0.967651	No
Skin-SunExposed(Lowerleg)	590	GPATCH3	ENSG00000198746.12	1	26890488	26900466	0.00134073	0.00163765	0.413307	18193	0.800287	No
Skin-SunExposed(Lowerleg)	590	NUDC	ENSG00000090273.13	1	26902282	26946862	-0.00253329	0.00117004	0.030794	18193	0.356157	No
Skin-SunExposed(Lowerleg)	590	KDF1	ENSG00000175707.8	1	26949562	26960406	0.00127085	0.00166702	0.446169	18193	0.815967	No
Skin-SunExposed(Lowerleg)	590	TRNP1	ENSG00000253368.3	1	26993707	27000898	0.00153165	0.00302521	0.612846	18193	0.892357	No
Skin-SunExposed(Lowerleg)	590	FAM46B	ENSG00000158246.7	1	27005020	27012836	0.00410795	0.00303141	0.175916	18193	0.622896	No
Skin-SunExposed(Lowerleg)	590	SLC9A1	ENSG00000090020.10	1	27098815	27166981	0.00194533	0.00173509	0.26269	18193	0.702467	No
Skin-SunExposed(Lowerleg)	590	WDTC1	ENSG00000142784.15	1	27234516	27308633	-0.00086167	0.00123483	0.485586	18193	0.837467	No
Skin-SunExposed(Lowerleg)	590	TMEM222	ENSG00000186501.14	1	27322145	27336400	-0.00145331	0.00137265	0.290158	18193	0.721351	No
Skin-SunExposed(Lowerleg)	590	SYTL1	ENSG00000142765.17	1	27342020	27353932	0.000581273	0.00202366	0.774035	18193	0.943445	No
Skin-SunExposed(Lowerleg)	590	MAP3K6	ENSG00000142733.14	1	27355184	27366892	0.000141793	0.00221041	0.948875	18193	0.989746	No
Skin-SunExposed(Lowerleg)	590	FCN3	ENSG00000142748.12	1	27369112	27374824	-0.00325456	0.00734688	0.657945	18193	0.907115	No
Skin-SunExposed(Lowerleg)	590	CD164L2	ENSG00000174950.10	1	27379176	27383380	-0.00663302	0.00339188	0.0510072	18193	0.418115	No
Skin-SunExposed(Lowerleg)	590	GPR3	ENSG00000181773.6	1	27392644	27395814	0.0132061	0.0065676	0.0448194	18193	0.404763	No
Skin-SunExposed(Lowerleg)	590	WASF2	ENSG00000158195.10	1	27404226	27490158	0.00307257	0.00181538	0.0910955	18193	0.50641	No
Skin-SunExposed(Lowerleg)	590	AHDC1	ENSG00000126705.13	1	27534035	27604431	0.00380735	0.00223921	0.0896199	18193	0.504883	No
Skin-SunExposed(Lowerleg)	590	FGR	ENSG00000000938.12	1	27612064	27635277	-0.00482322	0.00333009	0.148063	18193	0.593069	No
Skin-SunExposed(Lowerleg)	590	IFI6	ENSG00000126709.14	1	27666061	27672218	-0.00397474	0.005924	0.502522	18193	0.845733	No
Skin-SunExposed(Lowerleg)	590	FAM76A	ENSG00000009780.15	1	27725979	27763122	0.00228285	0.00169592	0.178813	18193	0.626672	No
Skin-SunExposed(Lowerleg)	590	STX12	ENSG00000117758.13	1	27773183	27824452	-0.00134007	0.00145802	0.358432	18193	0.765058	No
Skin-SunExposed(Lowerleg)	590	PPP1R8	ENSG00000117751.17	1	27830778	27851676	-0.00248007	0.00102045	0.0153922	18193	0.272933	No
Skin-SunExposed(Lowerleg)	590	THEMIS2	ENSG00000130775.15	1	27872543	27886685	0.000802518	0.00323478	0.804154	18193	0.953685	No
Skin-SunExposed(Lowerleg)	590	RPA2	ENSG00000117748.9	1	27891524	27914746	-0.00539932	0.00239804	0.0247319	18193	0.326996	No
Skin-SunExposed(Lowerleg)	590	SMPDL3B	ENSG00000130768.14	1	27934993	27959157	-0.00491834	0.00479243	0.3052	18193	0.733635	No
Skin-SunExposed(Lowerleg)	590	XKR8	ENSG00000158156.7	1	27959462	27968096	0.000618802	0.00212674	0.771186	18193	0.942762	No
Skin-SunExposed(Lowerleg)	590	EYA3	ENSG00000158161.15	1	27970344	28088696	0.00222753	0.00155363	0.152193	18193	0.598801	No
Skin-SunExposed(Lowerleg)	590	PTAFR	ENSG00000169403.11	1	28147166	28193936	0.000127753	0.0049545	0.979438	18193	0.996309	No
Skin-SunExposed(Lowerleg)	590	DNAJC8	ENSG00000126698.10	1	28199456	28233025	-0.000849789	0.00105054	0.418909	18193	0.803078	No
Skin-SunExposed(Lowerleg)	590	ATPIF1	ENSG00000130770.17	1	28236109	28246906	0.00389795	0.0014025	0.0056281	18193	0.197401	No
Skin-SunExposed(Lowerleg)	590	SESN2	ENSG00000130766.4	1	28259527	28282491	0.00591993	0.00279088	0.0343402	18193	0.369675	No
Skin-SunExposed(Lowerleg)	590	MED18	ENSG00000130772.13	1	28329002	28335967	-0.00206326	0.00201561	0.306441	18193	0.733794	No
Skin-SunExposed(Lowerleg)	590	PHACTR4	ENSG00000204138.12	1	28369582	28500369	-0.000819902	0.00146937	0.577067	18193	0.880163	No
Skin-SunExposed(Lowerleg)	590	RCC1	ENSG00000180198.15	1	28505943	28539300	-0.000484418	0.00216768	0.823247	18193	0.95794	No
Skin-SunExposed(Lowerleg)	590	TRNAU1AP	ENSG00000180098.9	1	28553085	28578537	-0.000208911	0.00141528	0.882702	18193	0.975804	No
Skin-SunExposed(Lowerleg)	590	TAF12	ENSG00000120656.11	1	28589323	28643085	-0.00284836	0.0013541	0.0358609	18193	0.37625	No
Skin-SunExposed(Lowerleg)	590	RAB42	ENSG00000188060.7	1	28592200	28595443	0.000655663	0.00512694	0.898285	18193	0.980198	No
Skin-SunExposed(Lowerleg)	590	LINC01715	ENSG00000229388.1	1	28643228	28648581	0.00191307	0.00749938	0.79874	18193	0.951598	No
Skin-SunExposed(Lowerleg)	590	GMEB1	ENSG00000162419.12	1	28668732	28719353	-0.00184039	0.00157539	0.243211	18193	0.686178	No
Skin-SunExposed(Lowerleg)	590	YTHDF2	ENSG00000198492.15	1	28736621	28769775	-0.000548288	0.00113001	0.627717	18193	0.897466	No
Skin-SunExposed(Lowerleg)	590	EPB41	ENSG00000159023.19	1	28887091	29119427	0.00115659	0.00157232	0.462278	18193	0.82426	No
Skin-SunExposed(Lowerleg)	590	TMEM200B	ENSG00000253304.1	1	29120047	29123935	-0.00353467	0.00242137	0.144903	18193	0.587786	No
Skin-SunExposed(Lowerleg)	590	SRSF4	ENSG00000116350.16	1	29147743	29181987	-0.00324367	0.0011063	0.00350361	18193	0.165133	No
Skin-SunExposed(Lowerleg)	590	MECR	ENSG00000116353.15	1	29192873	29230942	-0.000500273	0.00134717	0.710515	18193	0.924843	No
Skin-SunExposed(Lowerleg)	590	PTPRU	ENSG00000060656.19	1	29236516	29326813	-0.00159174	0.00232387	0.493654	18193	0.841566	No
Skin-SunExposed(Lowerleg)	590	MATN1	ENSG00000162510.5	1	30711277	30723587	-0.0120558	0.00822473	0.143256	18193	0.585447	No
Skin-SunExposed(Lowerleg)	590	LAPTM5	ENSG00000162511.7	1	30732469	30757820	-0.00298423	0.00248884	0.231012	18193	0.677761	No
Skin-SunExposed(Lowerleg)	590	LINC01778	ENSG00000223382.4	1	30824228	30834431	-0.0125212	0.013746	0.362733	18193	0.768243	No
Skin-SunExposed(Lowerleg)	590	SDC3	ENSG00000162512.15	1	30869467	30908761	0.000552531	0.00206726	0.789353	18193	0.948903	No
Skin-SunExposed(Lowerleg)	590	PUM1	ENSG00000134644.15	1	30931506	31065991	-0.00114648	0.00097355	0.23944	18193	0.683673	No
Skin-SunExposed(Lowerleg)	590	NKAIN1	ENSG00000084628.9	1	31179745	31239554	0.00484352	0.00461009	0.293873	18193	0.724421	No
Skin-SunExposed(Lowerleg)	590	SNRNP40	ENSG00000060688.12	1	31259568	31296782	-0.000455327	0.0013463	0.735333	18193	0.932645	No
Skin-SunExposed(Lowerleg)	590	ZCCHC17	ENSG00000121766.15	1	31296982	31364953	0.000193338	0.00133233	0.884674	18193	0.976334	No
Skin-SunExposed(Lowerleg)	590	FABP3	ENSG00000121769.7	1	31365625	31376850	0.00924874	0.00602951	0.125608	18193	0.563965	No
Skin-SunExposed(Lowerleg)	590	SERINC2	ENSG00000168528.11	1	31409565	31434680	0.00509721	0.0032476	0.117081	18193	0.548392	No
Skin-SunExposed(Lowerleg)	590	TINAGL1	ENSG00000142910.15	1	31576485	31587686	0.00288084	0.00239828	0.230171	18193	0.676821	No
Skin-SunExposed(Lowerleg)	590	HCRTR1	ENSG00000121764.11	1	31617686	31632494	-0.00290793	0.011205	0.795327	18193	0.950437	No
Skin-SunExposed(Lowerleg)	590	PEF1	ENSG00000162517.12	1	31629862	31644896	-0.00110669	0.00128432	0.389221	18193	0.785041	No
Skin-SunExposed(Lowerleg)	590	COL16A1	ENSG00000084636.17	1	31652247	31704319	-0.000205075	0.00283641	0.942388	18193	0.989307	No
Skin-SunExposed(Lowerleg)	590	ADGRB2	ENSG00000121753.12	1	31727117	31764893	0.00442037	0.00415766	0.288149	18193	0.719317	No
Skin-SunExposed(Lowerleg)	590	SPOCD1	ENSG00000134668.12	1	31790422	31816051	-0.000427375	0.0102087	0.966622	18193	0.993187	No
Skin-SunExposed(Lowerleg)	590	RP11-84A19.4	ENSG00000269967.1	1	31851913	31921841	-0.0163016	0.0104529	0.119427	18193	0.552985	No
Skin-SunExposed(Lowerleg)	590	PTP4A2	ENSG00000184007.18	1	31906421	31944856	-0.00129316	0.00130646	0.322682	18193	0.743488	No
Skin-SunExposed(Lowerleg)	590	KHDRBS1	ENSG00000121774.17	1	32013829	32060850	-0.000414149	0.00100987	0.681885	18193	0.915397	No
Skin-SunExposed(Lowerleg)	590	TMEM39B	ENSG00000121775.17	1	32072031	32102866	0.000504133	0.00153485	0.742687	18193	0.935151	No
Skin-SunExposed(Lowerleg)	590	KPNA6	ENSG00000025800.13	1	32108038	32176375	-0.0010543	0.00106007	0.320372	18193	0.742995	No
Skin-SunExposed(Lowerleg)	590	TXLNA	ENSG00000084652.15	1	32179686	32198285	0.00118038	0.00137213	0.390014	18193	0.785515	No
Skin-SunExposed(Lowerleg)	590	CCDC28B	ENSG00000160050.14	1	32200386	32205387	0.00134158	0.0026186	0.60862	18193	0.891839	No
Skin-SunExposed(Lowerleg)	590	IQCC	ENSG00000160051.11	1	32205759	32208687	0.00154214	0.00214086	0.471612	18193	0.829746	No
Skin-SunExposed(Lowerleg)	590	DCDC2B	ENSG00000222046.2	1	32209094	32215846	0.00472672	0.00756875	0.532547	18193	0.862022	No
Skin-SunExposed(Lowerleg)	590	TMEM234	ENSG00000160055.19	1	32214477	32222357	-0.000462069	0.00198901	0.81638	18193	0.957026	No
Skin-SunExposed(Lowerleg)	590	EIF3I	ENSG00000084623.11	1	32222019	32231604	-0.00125092	0.00114721	0.276	18193	0.713047	No
Skin-SunExposed(Lowerleg)	590	FAM167B	ENSG00000183615.5	1	32247233	32248856	-0.00103836	0.00433332	0.810709	18193	0.955054	No
Skin-SunExposed(Lowerleg)	590	LCK	ENSG00000182866.16	1	32251239	32286165	-0.0030624	0.00488827	0.531252	18193	0.861491	No
Skin-SunExposed(Lowerleg)	590	HDAC1	ENSG00000116478.11	1	32292086	32333635	-0.00275774	0.0011516	0.0169565	18193	0.284851	No
Skin-SunExposed(Lowerleg)	590	MARCKSL1	ENSG00000175130.6	1	32333832	32336379	0.00174483	0.00310072	0.57385	18193	0.878792	No
Skin-SunExposed(Lowerleg)	590	TSSK3	ENSG00000162526.6	1	32351521	32364312	0.0031719	0.00197147	0.108193	18193	0.537362	No
Skin-SunExposed(Lowerleg)	590	FAM229A	ENSG00000225828.1	1	32361270	32362196	0.00208389	0.00333595	0.532434	18193	0.862022	No
Skin-SunExposed(Lowerleg)	590	BSDC1	ENSG00000160058.18	1	32365103	32394448	8.52198e-05	0.00113786	0.940325	18193	0.988643	No
Skin-SunExposed(Lowerleg)	590	ZBTB8A	ENSG00000160062.14	1	32539427	32605939	0.0014017	0.00242101	0.562837	18193	0.874156	No
Skin-SunExposed(Lowerleg)	590	ZBTB8OS	ENSG00000176261.15	1	32620820	32650903	0.000517092	0.0015327	0.73596	18193	0.932694	No
Skin-SunExposed(Lowerleg)	590	RBBP4	ENSG00000162521.18	1	32651142	32686211	-0.00104503	0.00103307	0.312167	18193	0.73842	No
Skin-SunExposed(Lowerleg)	590	SYNC	ENSG00000162520.14	1	32694865	32703596	0.007128	0.00392923	0.0701906	18193	0.461003	No
Skin-SunExposed(Lowerleg)	590	KIAA1522	ENSG00000162522.10	1	32741885	32774970	0.00304826	0.00178563	0.088349	18193	0.502537	No
Skin-SunExposed(Lowerleg)	590	YARS	ENSG00000134684.10	1	32775237	32818153	-0.00197514	0.00153799	0.199584	18193	0.648944	No
Skin-SunExposed(Lowerleg)	590	S100PBP	ENSG00000116497.17	1	32816767	32858879	-0.00128059	0.00133004	0.336047	18193	0.751558	No
Skin-SunExposed(Lowerleg)	590	FNDC5	ENSG00000160097.16	1	32862268	32872482	-0.00319758	0.00573884	0.577622	18193	0.880227	No
Skin-SunExposed(Lowerleg)	590	HPCA	ENSG00000121905.9	1	32885994	32898441	0.00676336	0.0100757	0.502331	18193	0.845569	No
Skin-SunExposed(Lowerleg)	590	TMEM54	ENSG00000121900.18	1	32894647	32901438	-0.000592855	0.00199616	0.766577	18193	0.941163	No
Skin-SunExposed(Lowerleg)	590	RNF19B	ENSG00000116514.16	1	32936445	32964685	0.00112795	0.00198754	0.57059	18193	0.877233	No
Skin-SunExposed(Lowerleg)	590	AK2	ENSG00000004455.16	1	33007940	33080996	-0.00190875	0.00107037	0.0750787	18193	0.470875	No
Skin-SunExposed(Lowerleg)	590	AZIN2	ENSG00000142920.16	1	33081104	33120530	-0.000915005	0.00252069	0.716741	18193	0.926965	No
Skin-SunExposed(Lowerleg)	590	TRIM62	ENSG00000116525.13	1	33145402	33182059	-0.0054999	0.00187853	0.0035509	18193	0.165421	No
Skin-SunExposed(Lowerleg)	590	ZNF362	ENSG00000160094.14	1	33256545	33300719	-0.000944195	0.00141008	0.503381	18193	0.84619	No
Skin-SunExposed(Lowerleg)	590	RP11-415J8.7	ENSG00000270115.1	1	33261212	33261680	-0.0146945	0.0100273	0.143351	18193	0.585447	No
Skin-SunExposed(Lowerleg)	590	PHC2	ENSG00000134686.18	1	33323623	33431052	-0.00514154	0.00174896	0.00341823	18193	0.162371	No
Skin-SunExposed(Lowerleg)	590	ZSCAN20	ENSG00000121903.14	1	33472645	33496507	-0.00308458	0.00317401	0.331552	18193	0.749461	No
Skin-SunExposed(Lowerleg)	590	CSMD2	ENSG00000121904.17	1	33513999	34165842	0.00918404	0.0065409	0.160837	18193	0.606524	No
Skin-SunExposed(Lowerleg)	590	SMIM12	ENSG00000163866.8	1	34712737	34859816	-0.00186988	0.0012573	0.137513	18193	0.577435	No
Skin-SunExposed(Lowerleg)	590	GJB5	ENSG00000189280.3	1	34755047	34758512	-0.00229351	0.00205572	0.265035	18193	0.704105	No
Skin-SunExposed(Lowerleg)	590	GJB4	ENSG00000189433.5	1	34759741	34763724	-0.00482713	0.00368598	0.190863	18193	0.639224	No
Skin-SunExposed(Lowerleg)	590	GJB3	ENSG00000188910.7	1	34781189	34786369	-0.00291046	0.00207627	0.16153	18193	0.607423	No
Skin-SunExposed(Lowerleg)	590	GJA4	ENSG00000187513.8	1	34792998	34795747	0.00477115	0.00451234	0.290799	18193	0.722182	No
Skin-SunExposed(Lowerleg)	590	DLGAP3	ENSG00000116544.11	1	34865436	34929585	-0.00126472	0.00561594	0.821904	18193	0.95772	No
Skin-SunExposed(Lowerleg)	590	TMEM35B	ENSG00000243749.1	1	34981535	34985353	0.000722678	0.00199512	0.71732	18193	0.927125	No
Skin-SunExposed(Lowerleg)	590	ZMYM6	ENSG00000163867.16	1	34986165	35031968	0.00188369	0.00119154	0.11446	18193	0.546463	No
Skin-SunExposed(Lowerleg)	590	ZMYM1	ENSG00000197056.9	1	35059786	35115859	0.00065089	0.00184436	0.724288	18193	0.92931	No
Skin-SunExposed(Lowerleg)	590	SFPQ	ENSG00000116560.10	1	35176378	35193148	0.00245826	0.00148272	0.0978821	18193	0.518948	No
Skin-SunExposed(Lowerleg)	590	ZMYM4	ENSG00000146463.11	1	35268967	35422058	0.000926623	0.00127967	0.469296	18193	0.828613	No
Skin-SunExposed(Lowerleg)	590	KIAA0319L	ENSG00000142687.17	1	35433490	35557413	0.000177246	0.00104841	0.865809	18193	0.970946	No
Skin-SunExposed(Lowerleg)	590	NCDN	ENSG00000020129.15	1	35557473	35567274	0.00261851	0.00199283	0.189387	18193	0.638236	No
Skin-SunExposed(Lowerleg)	590	TFAP2E	ENSG00000116819.6	1	35573370	35595328	0.00347745	0.00255877	0.174676	18193	0.621097	No
Skin-SunExposed(Lowerleg)	590	PSMB2	ENSG00000126067.11	1	35599544	35641844	-0.00137788	0.00103516	0.183699	18193	0.632841	No
Skin-SunExposed(Lowerleg)	590	C1orf216	ENSG00000142686.7	1	35713875	35719472	0.00112663	0.00184865	0.542479	18193	0.865743	No
Skin-SunExposed(Lowerleg)	590	CLSPN	ENSG00000092853.13	1	35720218	35769967	0.00599581	0.00585499	0.306247	18193	0.733794	No
Skin-SunExposed(Lowerleg)	590	AGO4	ENSG00000134698.10	1	35808172	35857890	0.00161734	0.00147077	0.271949	18193	0.709735	No
Skin-SunExposed(Lowerleg)	590	AGO1	ENSG00000092847.11	1	35869808	35930528	0.00214453	0.00146006	0.142442	18193	0.585447	No
Skin-SunExposed(Lowerleg)	590	AGO3	ENSG00000126070.19	1	35930718	36072500	-0.00187602	0.00127932	0.143087	18193	0.585447	No
Skin-SunExposed(Lowerleg)	590	TEKT2	ENSG00000092850.11	1	36084075	36088275	-0.00268091	0.00643756	0.677239	18193	0.914572	No
Skin-SunExposed(Lowerleg)	590	ADPRHL2	ENSG00000116863.10	1	36088875	36093932	-0.000987391	0.00148296	0.505795	18193	0.847869	No
Skin-SunExposed(Lowerleg)	590	COL8A2	ENSG00000171812.12	1	36095236	36125220	-0.000245277	0.0026383	0.925962	18193	0.985183	No
Skin-SunExposed(Lowerleg)	590	TRAPPC3	ENSG00000054116.11	1	36136570	36155964	-0.00146086	0.00102561	0.154886	18193	0.600948	No
Skin-SunExposed(Lowerleg)	590	MAP7D1	ENSG00000116871.15	1	36155579	36180849	-0.0030949	0.00153626	0.0444204	18193	0.404093	No
Skin-SunExposed(Lowerleg)	590	THRAP3	ENSG00000054118.13	1	36224416	36305357	-0.000864432	0.00115958	0.456297	18193	0.82188	No
Skin-SunExposed(Lowerleg)	590	SH3D21	ENSG00000214193.10	1	36306387	36324886	0.001723	0.00303828	0.570872	18193	0.877233	No
Skin-SunExposed(Lowerleg)	590	EVA1B	ENSG00000142694.6	1	36322031	36323615	-0.00098254	0.0023174	0.671737	18193	0.912326	No
Skin-SunExposed(Lowerleg)	590	STK40	ENSG00000196182.10	1	36339624	36385896	-0.000589411	0.00151484	0.697354	18193	0.920542	No
Skin-SunExposed(Lowerleg)	590	LSM10	ENSG00000181817.5	1	36391238	36397892	-0.000616335	0.00157463	0.695637	18193	0.91968	No
Skin-SunExposed(Lowerleg)	590	OSCP1	ENSG00000116885.18	1	36415827	36450451	-0.000660434	0.00216847	0.760811	18193	0.939006	No
Skin-SunExposed(Lowerleg)	590	MRPS15	ENSG00000116898.11	1	36455718	36464437	-0.000927976	0.00115821	0.423343	18193	0.804123	No
Skin-SunExposed(Lowerleg)	590	CSF3R	ENSG00000119535.17	1	36466043	36483278	-0.00104562	0.00553639	0.850268	18193	0.966264	No
Skin-SunExposed(Lowerleg)	590	GRIK3	ENSG00000163873.9	1	36795527	37034129	-0.0130306	0.00577821	0.0245055	18193	0.326377	No
Skin-SunExposed(Lowerleg)	590	ZC3H12A	ENSG00000163874.10	1	37474552	37484379	0.00208608	0.00447921	0.641591	18193	0.902324	No
Skin-SunExposed(Lowerleg)	590	MEAF6	ENSG00000163875.15	1	37492575	37514774	0.00063395	0.00117642	0.590179	18193	0.884669	No
Skin-SunExposed(Lowerleg)	590	SNIP1	ENSG00000163877.10	1	37534449	37554344	-0.000221475	0.00155922	0.887097	18193	0.976934	No
Skin-SunExposed(Lowerleg)	590	DNALI1	ENSG00000163879.10	1	37556919	37566815	-0.0140619	0.00382993	0.000263804	18193	0.0527405	No
Skin-SunExposed(Lowerleg)	590	GNL2	ENSG00000134697.12	1	37566858	37595935	-0.000714556	0.00118124	0.545472	18193	0.867387	No
Skin-SunExposed(Lowerleg)	590	RSPO1	ENSG00000169218.13	1	37611350	37634923	0.00359322	0.0032462	0.268806	18193	0.706718	No
Skin-SunExposed(Lowerleg)	590	C1orf109	ENSG00000116922.14	1	37681570	37692249	-0.00168241	0.00162887	0.302104	18193	0.731459	No
Skin-SunExposed(Lowerleg)	590	CDCA8	ENSG00000134690.10	1	37692418	37709719	-0.00153727	0.00261712	0.557174	18193	0.871746	No
Skin-SunExposed(Lowerleg)	590	EPHA10	ENSG00000183317.16	1	37713880	37765133	0.00805616	0.00564386	0.154009	18193	0.599589	No
Skin-SunExposed(Lowerleg)	590	MANEAL	ENSG00000185090.14	1	37793802	37801137	0.00667338	0.00329324	0.0431919	18193	0.401175	No
Skin-SunExposed(Lowerleg)	590	YRDC	ENSG00000196449.3	1	37802944	37806976	0.00221321	0.00189344	0.242941	18193	0.686094	No
Skin-SunExposed(Lowerleg)	590	C1orf122	ENSG00000197982.13	1	37806979	37809454	-0.000389921	0.00193954	0.840741	18193	0.962579	No
Skin-SunExposed(Lowerleg)	590	MTF1	ENSG00000188786.9	1	37809567	37859620	0.00596937	0.00201113	0.00312213	18193	0.155201	No
Skin-SunExposed(Lowerleg)	590	INPP5B	ENSG00000204084.12	1	37861092	37947057	-0.0010381	0.00173618	0.550132	18193	0.868675	No
Skin-SunExposed(Lowerleg)	590	SF3A3	ENSG00000183431.11	1	37956975	37990921	-0.00162354	0.00137191	0.237138	18193	0.682467	No
Skin-SunExposed(Lowerleg)	590	FHL3	ENSG00000183386.9	1	37996770	38005606	-0.000592557	0.00216861	0.784766	18193	0.947835	No
Skin-SunExposed(Lowerleg)	590	UTP11	ENSG00000183520.11	1	38009258	38024824	-0.000412249	0.00126355	0.744346	18193	0.935353	No
Skin-SunExposed(Lowerleg)	590	POU3F1	ENSG00000185668.7	1	38044611	38046794	-0.00596088	0.0040935	0.145895	18193	0.589705	No
Skin-SunExposed(Lowerleg)	590	RP5-884C9.2	ENSG00000224592.5	1	38047314	38119025	0.0023229	0.00442102	0.599495	18193	0.888236	No
Skin-SunExposed(Lowerleg)	590	LINC01343	ENSG00000237290.1	1	38209034	38214767	-0.00626857	0.00722733	0.38612	18193	0.783734	No
Skin-SunExposed(Lowerleg)	590	RRAGC	ENSG00000116954.7	1	38838198	38859823	-0.000778827	0.00162824	0.632604	18193	0.89962	No
Skin-SunExposed(Lowerleg)	590	MYCBP	ENSG00000214114.8	1	38864236	38873368	0.0015777	0.00191374	0.410054	18193	0.799053	No
Skin-SunExposed(Lowerleg)	590	GJA9	ENSG00000131233.9	1	38874551	38881587	0.00577832	0.00480893	0.230026	18193	0.676785	No
Skin-SunExposed(Lowerleg)	590	RHBDL2	ENSG00000158315.10	1	38885807	38941799	0.00314387	0.00218417	0.150592	18193	0.596849	No
Skin-SunExposed(Lowerleg)	590	AKIRIN1	ENSG00000174574.15	1	38991223	39006059	-0.000455696	0.00178606	0.798707	18193	0.951598	No
Skin-SunExposed(Lowerleg)	590	NDUFS5	ENSG00000168653.10	1	39026318	39034636	0.000570795	0.00228746	0.803039	18193	0.953258	No
Skin-SunExposed(Lowerleg)	590	MACF1	ENSG00000127603.23	1	39081316	39487177	0.00258403	0.00157199	0.100772	18193	0.523151	No
Skin-SunExposed(Lowerleg)	590	BMP8A	ENSG00000183682.7	1	39491646	39525935	0.000349336	0.00439044	0.936609	18193	0.987212	No
Skin-SunExposed(Lowerleg)	590	PABPC4	ENSG00000090621.13	1	39560816	39576790	-0.00422814	0.00149952	0.00497519	18193	0.188571	No
Skin-SunExposed(Lowerleg)	590	HEYL	ENSG00000163909.7	1	39624153	39639945	-0.00626207	0.00467225	0.180694	18193	0.628801	No
Skin-SunExposed(Lowerleg)	590	HPCAL4	ENSG00000116983.12	1	39678648	39691689	-0.0102761	0.0122852	0.403249	18193	0.794733	No
Skin-SunExposed(Lowerleg)	590	PPIE	ENSG00000084072.16	1	39692182	39763914	-0.00380267	0.0039539	0.336585	18193	0.752086	No
Skin-SunExposed(Lowerleg)	590	BMP8B	ENSG00000116985.11	1	39757182	39788861	-0.00345209	0.0030366	0.256089	18193	0.698087	No
Skin-SunExposed(Lowerleg)	590	OXCT2	ENSG00000198754.5	1	39769523	39771348	0.0143559	0.00775575	0.0646874	18193	0.450731	No
Skin-SunExposed(Lowerleg)	590	TRIT1	ENSG00000043514.15	1	39841022	39883511	0.000502247	0.0017951	0.779742	18193	0.945406	No
Skin-SunExposed(Lowerleg)	590	MYCL	ENSG00000116990.10	1	39895426	39902256	0.00626167	0.00363215	0.0852596	18193	0.494778	No
Skin-SunExposed(Lowerleg)	590	MFSD2A	ENSG00000168389.17	1	39955112	39969968	-0.00201543	0.00376979	0.593116	18193	0.885945	No
Skin-SunExposed(Lowerleg)	590	CAP1	ENSG00000131236.16	1	40040233	40072649	-0.00258587	0.00109264	0.0182854	18193	0.293098	No
Skin-SunExposed(Lowerleg)	590	PPT1	ENSG00000131238.16	1	40072705	40097703	-0.00361843	0.00165048	0.028759	18193	0.345836	No
Skin-SunExposed(Lowerleg)	590	RLF	ENSG00000117000.8	1	40161373	40240921	-0.00150204	0.00183821	0.414205	18193	0.800555	No
Skin-SunExposed(Lowerleg)	590	ZMPSTE24	ENSG00000084073.8	1	40258107	40294184	-0.00163738	0.00144181	0.256588	18193	0.698462	No
Skin-SunExposed(Lowerleg)	590	COL9A2	ENSG00000049089.13	1	40300487	40317294	-0.00677404	0.00376235	0.0723153	18193	0.465052	No
Skin-SunExposed(Lowerleg)	590	SMAP2	ENSG00000084070.11	1	40344850	40423326	-0.00178472	0.00161101	0.268407	18193	0.70656	No
Skin-SunExposed(Lowerleg)	590	ZFP69B	ENSG00000187801.14	1	40450107	40463718	-0.00352566	0.00574417	0.539605	18193	0.86427	No
Skin-SunExposed(Lowerleg)	590	ZFP69	ENSG00000187815.9	1	40477215	40496343	0.000430343	0.00300969	0.886352	18193	0.976646	No
Skin-SunExposed(Lowerleg)	590	EXO5	ENSG00000164002.11	1	40508741	40516556	-0.00849778	0.00261002	0.00119795	18193	0.0968638	No
Skin-SunExposed(Lowerleg)	590	ZNF684	ENSG00000117010.15	1	40531561	40548169	0.00342885	0.00294599	0.244952	18193	0.687034	No
Skin-SunExposed(Lowerleg)	590	RIMS3	ENSG00000117016.9	1	40620679	40665657	0.00236401	0.00388158	0.542746	18193	0.865743	No
Skin-SunExposed(Lowerleg)	590	NFYC	ENSG00000066136.20	1	40692067	40771603	-0.0023559	0.00122723	0.0553967	18193	0.429973	No
Skin-SunExposed(Lowerleg)	590	KCNQ4	ENSG00000117013.14	1	40784012	40840452	-0.000631822	0.00272958	0.817031	18193	0.957026	No
Skin-SunExposed(Lowerleg)	590	CITED4	ENSG00000179862.6	1	40861051	40862366	-0.00724673	0.00347594	0.0375312	18193	0.383383	No
Skin-SunExposed(Lowerleg)	590	CTPS1	ENSG00000171793.13	1	40979335	41012565	-0.00417134	0.00244744	0.0888598	18193	0.50414	No
Skin-SunExposed(Lowerleg)	590	SLFNL1	ENSG00000171790.15	1	41020226	41023237	-0.00301953	0.00489574	0.537635	18193	0.86391	No
Skin-SunExposed(Lowerleg)	590	SCMH1	ENSG00000010803.16	1	41027200	41242116	-0.00198644	0.00149665	0.184957	18193	0.634172	No
Skin-SunExposed(Lowerleg)	590	FOXO6	ENSG00000204060.6	1	41361922	41383590	2.94529e-05	0.00425044	0.994474	18193	0.998619	No
Skin-SunExposed(Lowerleg)	590	EDN2	ENSG00000127129.9	1	41478775	41484673	0.00575793	0.00920048	0.531679	18193	0.861799	No
Skin-SunExposed(Lowerleg)	590	HIVEP3	ENSG00000127124.14	1	41506365	42035925	-0.00212935	0.00290166	0.46335	18193	0.82523	No
Skin-SunExposed(Lowerleg)	590	FOXJ3	ENSG00000198815.8	1	42176539	42335877	-0.000923399	0.00100953	0.360747	18193	0.766355	No
Skin-SunExposed(Lowerleg)	590	RIMKLA	ENSG00000177181.14	1	42380795	42422578	-0.00597656	0.00549867	0.277538	18193	0.714791	No
Skin-SunExposed(Lowerleg)	590	ZMYND12	ENSG00000066185.12	1	42430329	42456116	-0.00744288	0.00578655	0.198885	18193	0.64825	No
Skin-SunExposed(Lowerleg)	590	PPCS	ENSG00000127125.8	1	42456268	42460414	3.63603e-05	0.00122308	0.976294	18193	0.99511	No
Skin-SunExposed(Lowerleg)	590	CCDC30	ENSG00000186409.14	1	42463330	42654664	0.000807528	0.0034258	0.813735	18193	0.956226	No
Skin-SunExposed(Lowerleg)	590	PPIH	ENSG00000171960.10	1	42658425	42676758	-0.000283481	0.00163647	0.862534	18193	0.970005	No
Skin-SunExposed(Lowerleg)	590	RP5-994D16.3	ENSG00000234917.2	1	42678735	42681659	0.0053436	0.00564887	0.344572	18193	0.757193	No
Skin-SunExposed(Lowerleg)	590	YBX1	ENSG00000065978.18	1	42682427	42702349	-0.00105783	0.00125099	0.398136	18193	0.791146	No
Skin-SunExposed(Lowerleg)	590	CLDN19	ENSG00000164007.10	1	42733093	42740254	-0.0256804	0.0113693	0.0242773	18193	0.325001	No
Skin-SunExposed(Lowerleg)	590	P3H1	ENSG00000117385.15	1	42746335	42767084	0.00142731	0.00164079	0.384728	18193	0.783141	No
Skin-SunExposed(Lowerleg)	590	C1orf50	ENSG00000164008.14	1	42767269	42775747	-0.000324812	0.00171412	0.849775	18193	0.966068	No
Skin-SunExposed(Lowerleg)	590	TMEM269	ENSG00000274386.5	1	42785007	42816619	0.00306202	0.00442692	0.48942	18193	0.839685	No
Skin-SunExposed(Lowerleg)	590	SVBP	ENSG00000177868.11	1	42807052	42816804	-0.0004238	0.00226521	0.851656	18193	0.966473	No
Skin-SunExposed(Lowerleg)	590	ERMAP	ENSG00000164010.13	1	42817124	42844989	-0.00219268	0.002172	0.313154	18193	0.739059	No
Skin-SunExposed(Lowerleg)	590	ZNF691	ENSG00000164011.17	1	42846573	42852477	-0.00256385	0.0021768	0.239366	18193	0.683641	No
Skin-SunExposed(Lowerleg)	590	SLC2A1	ENSG00000117394.20	1	42925375	42959048	0.00363769	0.00419606	0.386347	18193	0.783734	No
Skin-SunExposed(Lowerleg)	590	SLC2A1-AS1	ENSG00000227533.5	1	42959295	42983358	0.00308017	0.00550344	0.575918	18193	0.880013	No
Skin-SunExposed(Lowerleg)	590	RP5-848E13.4	ENSG00000283973.1	1	42959578	42961864	0.00774612	0.00914092	0.397123	18193	0.79038	No
Skin-SunExposed(Lowerleg)	590	FAM183A	ENSG00000186973.10	1	43145153	43156396	-0.00357324	0.00565618	0.527811	18193	0.859434	No
Skin-SunExposed(Lowerleg)	590	EBNA1BP2	ENSG00000117395.12	1	43164175	43270936	0.0017282	0.0013013	0.184692	18193	0.634172	No
Skin-SunExposed(Lowerleg)	590	CFAP57	ENSG00000243710.7	1	43172864	43254358	-0.00148345	0.00564643	0.792859	18193	0.950199	No
Skin-SunExposed(Lowerleg)	590	TMEM125	ENSG00000179178.10	1	43269994	43274002	-0.00117369	0.00212248	0.580492	18193	0.880629	No
Skin-SunExposed(Lowerleg)	590	C1orf210	ENSG00000253313.5	1	43281883	43285617	-0.00351371	0.00199461	0.0786748	18193	0.476633	No
Skin-SunExposed(Lowerleg)	590	TIE1	ENSG00000066056.13	1	43300993	43323108	0.00780134	0.00305434	0.0109036	18193	0.24162	No
Skin-SunExposed(Lowerleg)	590	MPL	ENSG00000117400.16	1	43337849	43352772	0.00529923	0.00780867	0.497646	18193	0.842699	No
Skin-SunExposed(Lowerleg)	590	CDC20	ENSG00000117399.13	1	43358955	43363203	-0.00238375	0.00384699	0.535743	18193	0.86331	No
Skin-SunExposed(Lowerleg)	590	ELOVL1	ENSG00000066322.14	1	43363397	43368074	0.000897122	0.00176293	0.611033	18193	0.892357	No
Skin-SunExposed(Lowerleg)	590	MED8	ENSG00000159479.16	1	43383917	43389808	-0.0013949	0.0012202	0.253448	18193	0.696255	No
Skin-SunExposed(Lowerleg)	590	SZT2	ENSG00000198198.15	1	43389882	43454247	0.000704489	0.00122357	0.565001	18193	0.874754	No
Skin-SunExposed(Lowerleg)	590	PTPRF	ENSG00000142949.16	1	43525187	43623666	0.00347689	0.001714	0.042973	18193	0.400952	No
Skin-SunExposed(Lowerleg)	590	KDM4A	ENSG00000066135.12	1	43650158	43705515	0.00232768	0.0015828	0.141949	18193	0.584934	No
Skin-SunExposed(Lowerleg)	590	ST3GAL3	ENSG00000126091.19	1	43705824	43931165	-0.00163688	0.00183952	0.373928	18193	0.776051	No
Skin-SunExposed(Lowerleg)	590	ARTN	ENSG00000117407.16	1	43933320	43937241	-0.0121077	0.00560901	0.0312985	18193	0.357447	No
Skin-SunExposed(Lowerleg)	590	IPO13	ENSG00000117408.10	1	43946939	43968022	0.000939774	0.00142486	0.509806	18193	0.850574	No
Skin-SunExposed(Lowerleg)	590	DPH2	ENSG00000132768.13	1	43970000	43973369	0.000723883	0.00164844	0.660734	18193	0.908509	No
Skin-SunExposed(Lowerleg)	590	ATP6V0B	ENSG00000117410.13	1	43974487	43978295	-0.00062473	0.00125271	0.618182	18193	0.894041	No
Skin-SunExposed(Lowerleg)	590	B4GALT2	ENSG00000117411.16	1	43978943	43991170	0.00267444	0.00180814	0.139666	18193	0.58145	No
Skin-SunExposed(Lowerleg)	590	CCDC24	ENSG00000159214.12	1	43991359	43996482	0.0056233	0.00298077	0.0597338	18193	0.437458	No
Skin-SunExposed(Lowerleg)	590	SLC6A9	ENSG00000196517.11	1	43991500	44031467	0.00199668	0.00279445	0.475201	18193	0.832005	No
Skin-SunExposed(Lowerleg)	590	RP5-1198O20.4	ENSG00000230615.6	1	44030443	44115913	-0.00503279	0.00748439	0.501579	18193	0.845554	No
Skin-SunExposed(Lowerleg)	590	DMAP1	ENSG00000178028.13	1	44213455	44220681	0.00172277	0.00138679	0.21465	18193	0.663121	No
Skin-SunExposed(Lowerleg)	590	ERI3	ENSG00000117419.14	1	44221070	44355260	-0.000999753	0.00115213	0.385903	18193	0.783734	No
Skin-SunExposed(Lowerleg)	590	RNF220	ENSG00000187147.17	1	44405194	44651724	-0.00118759	0.00116898	0.310098	18193	0.736793	No
Skin-SunExposed(Lowerleg)	590	TMEM53	ENSG00000126106.13	1	44635238	44674555	-0.00210958	0.00217936	0.333467	18193	0.750679	No
Skin-SunExposed(Lowerleg)	590	C1orf228	ENSG00000198520.10	1	44674713	44725591	0.00247033	0.00455781	0.588031	18193	0.884006	No
Skin-SunExposed(Lowerleg)	590	KIF2C	ENSG00000142945.12	1	44739818	44767767	-0.0016015	0.00385634	0.678085	18193	0.914627	No
Skin-SunExposed(Lowerleg)	590	RPS8	ENSG00000142937.11	1	44775251	44778779	-0.0012471	0.00173068	0.471462	18193	0.829746	No
Skin-SunExposed(Lowerleg)	590	BEST4	ENSG00000142959.4	1	44783585	44787705	0.00419736	0.00531098	0.429672	18193	0.806794	No
Skin-SunExposed(Lowerleg)	590	PLK3	ENSG00000173846.12	1	44800225	44805912	-0.00428179	0.00318432	0.179276	18193	0.627223	No
Skin-SunExposed(Lowerleg)	590	TCTEX1D4	ENSG00000188396.3	1	44805991	44806675	-0.000799013	0.00828045	0.923162	18193	0.985183	No
Skin-SunExposed(Lowerleg)	590	BTBD19	ENSG00000222009.8	1	44808482	44814129	-0.000262215	0.00373527	0.944059	18193	0.989307	No
Skin-SunExposed(Lowerleg)	590	PTCH2	ENSG00000117425.13	1	44819844	44843063	-0.000896927	0.00408786	0.826408	18193	0.958062	No
Skin-SunExposed(Lowerleg)	590	EIF2B3	ENSG00000070785.16	1	44850522	44986722	0.000923958	0.00166577	0.579337	18193	0.880282	No
Skin-SunExposed(Lowerleg)	590	HECTD3	ENSG00000126107.14	1	45002540	45011329	0.000746294	0.00119784	0.533513	18193	0.862418	No
Skin-SunExposed(Lowerleg)	590	UROD	ENSG00000126088.13	1	45012147	45015575	0.000505324	0.00122518	0.680166	18193	0.915281	No
Skin-SunExposed(Lowerleg)	590	ZSWIM5	ENSG00000162415.6	1	45016399	45306209	0.00675153	0.00300022	0.024809	18193	0.327226	No
Skin-SunExposed(Lowerleg)	590	LINC01144	ENSG00000281912.1	1	45303910	45305619	-0.005133	0.00316692	0.105612	18193	0.53136	No
Skin-SunExposed(Lowerleg)	590	HPDL	ENSG00000186603.5	1	45326905	45328533	-0.00545178	0.00461773	0.238248	18193	0.683383	No
Skin-SunExposed(Lowerleg)	590	MUTYH	ENSG00000132781.17	1	45329163	45338656	-0.00297609	0.00151737	0.0503263	18193	0.417273	No
Skin-SunExposed(Lowerleg)	590	TOE1	ENSG00000132773.11	1	45339670	45343882	-0.00116011	0.0021291	0.586048	18193	0.883083	No
Skin-SunExposed(Lowerleg)	590	TESK2	ENSG00000070759.16	1	45343976	45491166	0.00116326	0.00186296	0.532606	18193	0.862022	No
Skin-SunExposed(Lowerleg)	590	CCDC163	ENSG00000280670.2	1	45493866	45500052	0.0167834	0.0106453	0.115443	18193	0.547938	No
Skin-SunExposed(Lowerleg)	590	MMACHC	ENSG00000132763.14	1	45500080	45513382	-0.00413664	0.0024339	0.0897548	18193	0.505166	No
Skin-SunExposed(Lowerleg)	590	PRDX1	ENSG00000117450.13	1	45514507	45523047	0.000550957	0.00158002	0.727442	18193	0.930274	No
Skin-SunExposed(Lowerleg)	590	AKR1A1	ENSG00000117448.13	1	45550543	45570049	-4.43857e-05	0.00136176	0.974009	18193	0.99462	No
Skin-SunExposed(Lowerleg)	590	NASP	ENSG00000132780.16	1	45583846	45618904	0.000752429	0.00155948	0.629647	18193	0.89857	No
Skin-SunExposed(Lowerleg)	590	CCDC17	ENSG00000159588.14	1	45620044	45624057	0.00536283	0.00340545	0.115864	18193	0.548392	No
Skin-SunExposed(Lowerleg)	590	GPBP1L1	ENSG00000159592.10	1	45627304	45687146	0.00112694	0.00122847	0.359348	18193	0.766027	No
Skin-SunExposed(Lowerleg)	590	TMEM69	ENSG00000159596.6	1	45687214	45694323	-0.00343925	0.00158016	0.0299283	18193	0.353199	No
Skin-SunExposed(Lowerleg)	590	IPP	ENSG00000197429.10	1	45694444	45750650	0.000838974	0.00172113	0.626124	18193	0.897027	No
Skin-SunExposed(Lowerleg)	590	MAST2	ENSG00000086015.20	1	45786987	46036124	0.00223705	0.00173865	0.198738	18193	0.64825	No
Skin-SunExposed(Lowerleg)	590	PIK3R3	ENSG00000117461.14	1	46040140	46133036	0.00618931	0.00446852	0.166569	18193	0.611618	No
Skin-SunExposed(Lowerleg)	590	TSPAN1	ENSG00000117472.9	1	46175073	46185958	0.00431091	0.00409273	0.292648	18193	0.723817	No
Skin-SunExposed(Lowerleg)	590	POMGNT1	ENSG00000085998.13	1	46188682	46198443	0.00185266	0.0015502	0.232545	18193	0.680067	No
Skin-SunExposed(Lowerleg)	590	LURAP1	ENSG00000171357.5	1	46203334	46221261	0.000372994	0.00375842	0.920981	18193	0.984624	No
Skin-SunExposed(Lowerleg)	590	RAD54L	ENSG00000085999.11	1	46247688	46274717	0.00570888	0.0043945	0.194438	18193	0.642699	No
Skin-SunExposed(Lowerleg)	590	LRRC41	ENSG00000132128.16	1	46261196	46303608	-0.000855467	0.000994966	0.390264	18193	0.785634	No
Skin-SunExposed(Lowerleg)	590	UQCRH	ENSG00000173660.11	1	46303631	46316776	0.000354167	0.00147655	0.810525	18193	0.954982	No
Skin-SunExposed(Lowerleg)	590	NSUN4	ENSG00000117481.10	1	46340177	46365152	-0.00173189	0.00137561	0.208549	18193	0.658035	No
Skin-SunExposed(Lowerleg)	590	FAAH	ENSG00000117480.15	1	46394265	46413848	0.00163334	0.00203104	0.421622	18193	0.803205	No
Skin-SunExposed(Lowerleg)	590	DMBX1	ENSG00000197587.10	1	46506996	46514226	-0.0170632	0.0119771	0.154807	18193	0.600948	No
Skin-SunExposed(Lowerleg)	590	MKNK1	ENSG00000079277.19	1	46557408	46604294	3.49644e-05	0.00133136	0.979057	18193	0.996152	No
Skin-SunExposed(Lowerleg)	590	MOB3C	ENSG00000142961.14	1	46607715	46616891	-0.000836564	0.00204278	0.68231	18193	0.915703	No
Skin-SunExposed(Lowerleg)	590	ATPAF1	ENSG00000123472.12	1	46632737	46673867	0.000302927	0.00117037	0.79586	18193	0.950508	No
Skin-SunExposed(Lowerleg)	590	TEX38	ENSG00000186118.8	1	46668855	46673553	0.00392118	0.0115706	0.734816	18193	0.932581	No
Skin-SunExposed(Lowerleg)	590	EFCAB14	ENSG00000159658.10	1	46675159	46719064	-0.000595371	0.00108311	0.582749	18193	0.882026	No
Skin-SunExposed(Lowerleg)	590	CYP4B1	ENSG00000142973.13	1	46757838	46819413	-0.00597513	0.0059923	0.319123	18193	0.742526	No
Skin-SunExposed(Lowerleg)	590	CYP4A11	ENSG00000187048.12	1	46929177	46941484	0.0185292	0.00781465	0.0180686	18193	0.291565	No
Skin-SunExposed(Lowerleg)	590	CYP4X1	ENSG00000186377.7	1	47023568	47050751	0.0019976	0.00344214	0.561918	18193	0.87409	No
Skin-SunExposed(Lowerleg)	590	CYP4Z1	ENSG00000186160.4	1	47067488	47118319	-0.00183609	0.00718693	0.798448	18193	0.951598	No
Skin-SunExposed(Lowerleg)	590	CYP4A22-AS1	ENSG00000225506.2	1	47096653	47179249	0.00506475	0.0120641	0.674775	18193	0.913799	No
Skin-SunExposed(Lowerleg)	590	CYP4A22	ENSG00000162365.11	1	47137435	47149741	0.0055067	0.00950584	0.562619	18193	0.874156	No
Skin-SunExposed(Lowerleg)	590	PDZK1IP1	ENSG00000162366.7	1	47183593	47191044	0.00265116	0.00252684	0.294531	18193	0.724991	No
Skin-SunExposed(Lowerleg)	590	TAL1	ENSG00000162367.11	1	47216290	47232220	0.000534735	0.00299999	0.858594	18193	0.968226	No
Skin-SunExposed(Lowerleg)	590	STIL	ENSG00000123473.15	1	47250139	47314147	-0.0012109	0.00278306	0.663658	18193	0.910279	No
Skin-SunExposed(Lowerleg)	590	CMPK1	ENSG00000162368.13	1	47333797	47378839	0.000443782	0.00135812	0.743968	18193	0.935151	No
Skin-SunExposed(Lowerleg)	590	FOXE3	ENSG00000186790.5	1	47416072	47418052	-0.0234637	0.0118438	0.0480631	18193	0.411565	No
Skin-SunExposed(Lowerleg)	590	FOXD2	ENSG00000186564.5	1	47436017	47440691	-0.000531862	0.00489872	0.913581	18193	0.983033	No
Skin-SunExposed(Lowerleg)	590	TRABD2B	ENSG00000269113.3	1	47760528	47996895	-0.00477304	0.00346453	0.168843	18193	0.613957	No
Skin-SunExposed(Lowerleg)	590	RP11-330M19.1	ENSG00000225028.1	1	47818066	47820237	0.00207773	0.0126445	0.869538	18193	0.972072	No
Skin-SunExposed(Lowerleg)	590	SLC5A9	ENSG00000117834.12	1	48222685	48248644	0.00315509	0.00416222	0.448747	18193	0.817394	No
Skin-SunExposed(Lowerleg)	590	SPATA6	ENSG00000132122.11	1	48295372	48472208	-0.0024021	0.00167833	0.152909	18193	0.599173	No
Skin-SunExposed(Lowerleg)	590	AGBL4	ENSG00000186094.16	1	48532855	50023913	-0.00618182	0.00620703	0.319704	18193	0.742995	No
Skin-SunExposed(Lowerleg)	590	BEND5	ENSG00000162373.12	1	48727523	48776969	0.000164177	0.00268234	0.951216	18193	0.990028	No
Skin-SunExposed(Lowerleg)	590	ELAVL4	ENSG00000162374.16	1	50048014	50203786	0.00511368	0.0096106	0.594874	18193	0.886348	No
Skin-SunExposed(Lowerleg)	590	FAF1	ENSG00000185104.19	1	50437028	50960263	-0.00104674	0.00121712	0.390145	18193	0.785515	No
Skin-SunExposed(Lowerleg)	590	CDKN2C	ENSG00000123080.10	1	50960745	50974633	0.00196975	0.00191532	0.304192	18193	0.732711	No
Skin-SunExposed(Lowerleg)	590	RNF11	ENSG00000123091.4	1	51236271	51273455	0.00387926	0.0014132	0.00624226	18193	0.20099	No
Skin-SunExposed(Lowerleg)	590	TTC39A	ENSG00000085831.15	1	51287258	51345116	-0.000273614	0.00334649	0.934865	18193	0.987058	No
Skin-SunExposed(Lowerleg)	590	EPS15	ENSG00000085832.16	1	51354263	51519328	-0.000343398	0.00176284	0.845621	18193	0.964541	No
Skin-SunExposed(Lowerleg)	590	OSBPL9	ENSG00000117859.18	1	51577179	51788469	0.000830271	0.00137158	0.545196	18193	0.86728	No
Skin-SunExposed(Lowerleg)	590	NRDC	ENSG00000078618.21	1	51789191	51878937	0.00117219	0.00126998	0.356398	18193	0.764077	No
Skin-SunExposed(Lowerleg)	590	RAB3B	ENSG00000169213.6	1	51907956	51990764	-0.00156349	0.00486288	0.747938	18193	0.936311	No
Skin-SunExposed(Lowerleg)	590	TXNDC12	ENSG00000117862.11	1	52020131	52056124	-0.000756227	0.00110266	0.493107	18193	0.841349	No
Skin-SunExposed(Lowerleg)	590	KTI12	ENSG00000198841.3	1	52032103	52033390	-0.00166662	0.00248933	0.503444	18193	0.84619	No
Skin-SunExposed(Lowerleg)	590	BTF3L4	ENSG00000134717.17	1	52056172	52090716	-0.000542467	0.00113745	0.633607	18193	0.899821	No
Skin-SunExposed(Lowerleg)	590	ZFYVE9	ENSG00000157077.14	1	52142094	52346686	-0.000105496	0.00136867	0.938588	18193	0.987893	No
Skin-SunExposed(Lowerleg)	590	CC2D1B	ENSG00000154222.14	1	52345723	52366193	-0.00296589	0.00145639	0.0421672	18193	0.396458	No
Skin-SunExposed(Lowerleg)	590	ORC1	ENSG00000085840.12	1	52372829	52404459	-0.00396425	0.0035246	0.261175	18193	0.701131	No
Skin-SunExposed(Lowerleg)	590	PRPF38A	ENSG00000134748.12	1	52404564	52420839	-0.00239746	0.00108763	0.0279032	18193	0.342778	No
Skin-SunExposed(Lowerleg)	590	ZCCHC11	ENSG00000134744.13	1	52408282	52553487	-0.000633819	0.00152865	0.678571	18193	0.914632	No
Skin-SunExposed(Lowerleg)	590	GPX7	ENSG00000116157.5	1	52602372	52609051	-0.00426601	0.0038964	0.274043	18193	0.711393	No
Skin-SunExposed(Lowerleg)	590	FAM159A	ENSG00000182183.14	1	52633344	52669683	0.00390924	0.0125421	0.755391	18193	0.937974	No
Skin-SunExposed(Lowerleg)	590	COA7	ENSG00000162377.5	1	52684451	52698366	-0.00191038	0.00210089	0.363569	18193	0.768581	No
Skin-SunExposed(Lowerleg)	590	ZYG11B	ENSG00000162378.12	1	52726467	52827342	0.00174061	0.00124523	0.162714	18193	0.608514	No
Skin-SunExposed(Lowerleg)	590	ZYG11A	ENSG00000203995.9	1	52842511	52894998	0.0195922	0.00823251	0.0176486	18193	0.287988	No
Skin-SunExposed(Lowerleg)	590	ECHDC2	ENSG00000121310.16	1	52895910	52927212	0.000626075	0.00136315	0.646205	18193	0.903363	No
Skin-SunExposed(Lowerleg)	590	SCP2	ENSG00000116171.17	1	52927229	53051703	0.00239129	0.00125389	0.0570113	18193	0.433252	No
Skin-SunExposed(Lowerleg)	590	PODN	ENSG00000174348.13	1	53062052	53085134	-0.00292972	0.00314037	0.351257	18193	0.762034	No
Skin-SunExposed(Lowerleg)	590	SLC1A7	ENSG00000162383.11	1	53087179	53142632	-0.000728998	0.00459721	0.874061	18193	0.974306	No
Skin-SunExposed(Lowerleg)	590	CPT2	ENSG00000157184.6	1	53196429	53214098	-0.00459025	0.00223201	0.0401853	18193	0.391577	No
Skin-SunExposed(Lowerleg)	590	C1orf123	ENSG00000162384.13	1	53214198	53220617	-0.000909554	0.00149612	0.543469	18193	0.865811	No
Skin-SunExposed(Lowerleg)	590	MAGOH	ENSG00000162385.10	1	53226892	53238609	-0.000785799	0.00152022	0.605429	18193	0.890423	No
Skin-SunExposed(Lowerleg)	590	LRP8	ENSG00000157193.15	1	53242364	53328070	0.00829959	0.00391617	0.034497	18193	0.37005	No
Skin-SunExposed(Lowerleg)	590	GLIS1	ENSG00000174332.5	1	53506237	53738106	0.00348876	0.00359943	0.332831	18193	0.75043	No
Skin-SunExposed(Lowerleg)	590	NDC1	ENSG00000058804.11	1	53765460	53838860	-0.000512935	0.00145537	0.724637	18193	0.92931	No
Skin-SunExposed(Lowerleg)	590	YIPF1	ENSG00000058799.14	1	53851719	53889834	-0.00146372	0.00144703	0.31219	18193	0.73842	No
Skin-SunExposed(Lowerleg)	590	DIO1	ENSG00000211452.10	1	53891239	53911086	0.000208988	0.00936901	0.982211	18193	0.997052	No
Skin-SunExposed(Lowerleg)	590	HSPB11	ENSG00000081870.11	1	53916574	53945929	0.0011701	0.00161392	0.468749	18193	0.828613	No
Skin-SunExposed(Lowerleg)	590	LRRC42	ENSG00000116212.14	1	53946077	53968168	-0.000490319	0.00155709	0.752958	18193	0.93794	No
Skin-SunExposed(Lowerleg)	590	LDLRAD1	ENSG00000203985.10	1	54007299	54018186	-0.00856823	0.0141023	0.54371	18193	0.865932	No
Skin-SunExposed(Lowerleg)	590	TMEM59	ENSG00000116209.11	1	54026681	54053504	0.000717066	0.00102796	0.485738	18193	0.837467	No
Skin-SunExposed(Lowerleg)	590	TCEANC2	ENSG00000116205.12	1	54053587	54112519	-0.000465422	0.00199035	0.815194	18193	0.956827	No
Skin-SunExposed(Lowerleg)	590	CDCP2	ENSG00000157211.11	1	54132968	54153770	-0.0064201	0.0103816	0.536552	18193	0.86386	No
Skin-SunExposed(Lowerleg)	590	CYB5RL	ENSG00000215883.10	1	54169651	54200036	-0.00275331	0.00248283	0.267925	18193	0.706229	No
Skin-SunExposed(Lowerleg)	590	MRPL37	ENSG00000116221.15	1	54184041	54225431	-0.00140989	0.00103897	0.175319	18193	0.621657	No
Skin-SunExposed(Lowerleg)	590	SSBP3	ENSG00000157216.15	1	54225465	54413479	-0.00562145	0.00169498	0.000969641	18193	0.0879233	No
Skin-SunExposed(Lowerleg)	590	ACOT11	ENSG00000162390.17	1	54542257	54639192	-0.00502571	0.00380994	0.187666	18193	0.637015	No
Skin-SunExposed(Lowerleg)	590	FAM151A	ENSG00000162391.11	1	54610412	54623556	-0.00285711	0.0109146	0.793593	18193	0.950199	No
Skin-SunExposed(Lowerleg)	590	MROH7	ENSG00000184313.19	1	54641754	54710266	-0.00580146	0.00365419	0.112929	18193	0.543594	No
Skin-SunExposed(Lowerleg)	590	TTC4	ENSG00000243725.6	1	54715822	54742657	-0.00131353	0.0011982	0.273433	18193	0.710926	No
Skin-SunExposed(Lowerleg)	590	PARS2	ENSG00000162396.5	1	54756898	54764514	0.000808464	0.00261184	0.757025	18193	0.937974	No
Skin-SunExposed(Lowerleg)	590	TTC22	ENSG00000006555.10	1	54779712	54801267	-0.00294042	0.00240663	0.22229	18193	0.669558	No
Skin-SunExposed(Lowerleg)	590	LEXM	ENSG00000162398.11	1	54806063	54842252	0.00350963	0.00628344	0.576688	18193	0.880052	No
Skin-SunExposed(Lowerleg)	590	DHCR24	ENSG00000116133.11	1	54849633	54887218	0.000197233	0.00262824	0.940207	18193	0.988643	No
Skin-SunExposed(Lowerleg)	590	TMEM61	ENSG00000143001.4	1	54980792	54992293	-0.00598962	0.00542357	0.269901	18193	0.707539	No
Skin-SunExposed(Lowerleg)	590	PCSK9	ENSG00000169174.10	1	55039548	55064852	0.0167886	0.00720487	0.0201464	18193	0.302663	No
Skin-SunExposed(Lowerleg)	590	USP24	ENSG00000162402.13	1	55066359	55215113	0.00187094	0.00129388	0.14873	18193	0.594516	No
Skin-SunExposed(Lowerleg)	590	RP11-90C4.1	ENSG00000234810.2	1	55581037	55868248	-0.0060555	0.006201	0.329215	18193	0.747864	No
Skin-SunExposed(Lowerleg)	590	RP11-504A18.1	ENSG00000260971.3	1	56248294	56258571	0.00215507	0.00979381	0.825916	18193	0.958062	No
Skin-SunExposed(Lowerleg)	590	PLPP3	ENSG00000162407.8	1	56494747	56645301	-0.0107774	0.00303525	0.000415973	18193	0.0635845	No
Skin-SunExposed(Lowerleg)	590	PRKAA2	ENSG00000162409.10	1	56645322	56715335	0.00285686	0.00314408	0.363923	18193	0.768794	No
Skin-SunExposed(Lowerleg)	590	DAB1	ENSG00000173406.15	1	56994778	58343403	-0.00978361	0.00787799	0.214789	18193	0.663185	No
Skin-SunExposed(Lowerleg)	590	OMA1	ENSG00000162600.11	1	58415384	58546802	-0.00288473	0.00222222	0.194769	18193	0.643169	No
Skin-SunExposed(Lowerleg)	590	TACSTD2	ENSG00000184292.6	1	58575423	58577773	-0.00235475	0.00208812	0.259927	18193	0.700719	No
Skin-SunExposed(Lowerleg)	590	MYSM1	ENSG00000162601.9	1	58654739	58700092	0.000736506	0.00143259	0.607376	18193	0.8912	No
Skin-SunExposed(Lowerleg)	590	RP11-63G10.4	ENSG00000283445.1	1	58715609	58771295	-0.0076891	0.00540785	0.155621	18193	0.602328	No
Skin-SunExposed(Lowerleg)	590	JUN	ENSG00000177606.6	1	58780788	58784327	0.00437273	0.00502893	0.384933	18193	0.783344	No
Skin-SunExposed(Lowerleg)	590	LINC01135	ENSG00000234807.5	1	58785160	58899594	0.00167679	0.01002	0.867158	18193	0.971001	No
Skin-SunExposed(Lowerleg)	590	RP11-63G10.3	ENSG00000272226.1	1	58812808	58813342	-0.00215192	0.0105228	0.838035	18193	0.961693	No
Skin-SunExposed(Lowerleg)	590	RP4-794H19.1	ENSG00000232453.6	1	58882868	58903747	0.00229567	0.00666565	0.73067	18193	0.930888	No
Skin-SunExposed(Lowerleg)	590	LINC01358	ENSG00000237352.3	1	58933643	59240555	0.00589802	0.0106722	0.58072	18193	0.880639	No
Skin-SunExposed(Lowerleg)	590	FGGY	ENSG00000172456.17	1	59296638	59810647	0.00296306	0.00269741	0.272458	18193	0.710178	No
Skin-SunExposed(Lowerleg)	590	HOOK1	ENSG00000134709.10	1	59814786	59876378	0.00822335	0.00217045	0.000167551	18193	0.0424851	Yes
Skin-SunExposed(Lowerleg)	590	CYP2J2	ENSG00000134716.9	1	59893308	59926790	0.00577151	0.00376987	0.126336	18193	0.564906	No
Skin-SunExposed(Lowerleg)	590	C1orf87	ENSG00000162598.13	1	59987269	60073770	-0.0167966	0.0127289	0.187515	18193	0.637015	No
Skin-SunExposed(Lowerleg)	590	LINC01748	ENSG00000226476.3	1	60515716	60640491	-0.00093046	0.0154475	0.951991	18193	0.990359	No
Skin-SunExposed(Lowerleg)	590	RP11-436K8.1	ENSG00000231252.2	1	60659631	60867998	-0.0361508	0.0127668	0.00479525	18193	0.186845	No
Skin-SunExposed(Lowerleg)	590	NFIA	ENSG00000162599.15	1	60865259	61462793	-0.00348819	0.00160847	0.0305244	18193	0.355071	No
Skin-SunExposed(Lowerleg)	590	TM2D1	ENSG00000162604.12	1	61681046	61725423	0.00118284	0.00167378	0.48005	18193	0.834071	No
Skin-SunExposed(Lowerleg)	590	RP11-430G17.3	ENSG00000271200.1	1	61741998	61742424	-0.0137073	0.0134762	0.309515	18193	0.736561	No
Skin-SunExposed(Lowerleg)	590	PATJ	ENSG00000132849.19	1	61742477	62178675	0.000825698	0.00147787	0.576582	18193	0.880052	No
Skin-SunExposed(Lowerleg)	590	L1TD1	ENSG00000240563.1	1	62194831	62212328	0.0238355	0.0140627	0.0906345	18193	0.506327	No
Skin-SunExposed(Lowerleg)	590	KANK4	ENSG00000132854.18	1	62236979	62319414	-0.00198468	0.0058415	0.734167	18193	0.932274	No
Skin-SunExposed(Lowerleg)	590	USP1	ENSG00000162607.12	1	62436297	62451804	0.00124368	0.00139043	0.371457	18193	0.774252	No
Skin-SunExposed(Lowerleg)	590	DOCK7	ENSG00000116641.17	1	62454298	62688368	0.00278645	0.00143249	0.0522461	18193	0.420724	No
Skin-SunExposed(Lowerleg)	590	ANGPTL3	ENSG00000132855.4	1	62597487	62606159	0.0184767	0.0104209	0.0767581	18193	0.473608	No
Skin-SunExposed(Lowerleg)	590	ATG4C	ENSG00000125703.14	1	62784135	62865513	-0.000303532	0.00230631	0.89534	18193	0.98008	No
Skin-SunExposed(Lowerleg)	590	FOXD3	ENSG00000187140.5	1	63323041	63325126	-0.0125054	0.00592641	0.0352852	18193	0.374248	No
Skin-SunExposed(Lowerleg)	590	ALG6	ENSG00000088035.15	1	63367590	63438562	-0.000898576	0.00155099	0.562579	18193	0.874156	No
Skin-SunExposed(Lowerleg)	590	ITGB3BP	ENSG00000142856.16	1	63440770	63529186	0.000558301	0.00356534	0.875622	18193	0.974749	No
Skin-SunExposed(Lowerleg)	590	EFCAB7	ENSG00000203965.12	1	63523503	63572693	0.000829946	0.00203936	0.684188	18193	0.915944	No
Skin-SunExposed(Lowerleg)	590	PGM1	ENSG00000079739.15	1	63593276	63660245	0.000337199	0.00169092	0.842008	18193	0.96317	No
Skin-SunExposed(Lowerleg)	590	ROR1	ENSG00000185483.11	1	63774022	64181498	0.00388547	0.00355471	0.274835	18193	0.711959	No
Skin-SunExposed(Lowerleg)	590	UBE2U	ENSG00000177414.13	1	64203627	64267368	-0.023339	0.0146263	0.111114	18193	0.542143	No
Skin-SunExposed(Lowerleg)	590	CACHD1	ENSG00000158966.13	1	64470792	64693058	-0.00183749	0.00246577	0.456459	18193	0.82188	No
Skin-SunExposed(Lowerleg)	590	RAVER2	ENSG00000162437.14	1	64745095	64833228	0.00549952	0.0018872	0.00370741	18193	0.166447	No
Skin-SunExposed(Lowerleg)	590	JAK1	ENSG00000162434.11	1	64833233	64966504	-0.000640846	0.00136936	0.639972	18193	0.90171	No
Skin-SunExposed(Lowerleg)	590	RP4-535B20.4	ENSG00000272506.1	1	65003470	65004087	-0.0139835	0.0095232	0.142561	18193	0.585447	No
Skin-SunExposed(Lowerleg)	590	AK4	ENSG00000162433.14	1	65147549	65232145	0.001282	0.00268385	0.633067	18193	0.89962	No
Skin-SunExposed(Lowerleg)	590	DNAJC6	ENSG00000116675.15	1	65248219	65415815	0.00134442	0.00391217	0.731236	18193	0.931039	No
Skin-SunExposed(Lowerleg)	590	LEPROT	ENSG00000213625.8	1	65420587	65436007	-9.95842e-05	0.00114631	0.930803	18193	0.985958	No
Skin-SunExposed(Lowerleg)	590	LEPR	ENSG00000116678.19	1	65525689	65641559	0.00878752	0.00493158	0.0753017	18193	0.471113	No
Skin-SunExposed(Lowerleg)	590	PDE4B	ENSG00000184588.17	1	65792514	66374579	-0.00670493	0.00399845	0.0941158	18193	0.511916	No
Skin-SunExposed(Lowerleg)	590	SGIP1	ENSG00000118473.21	1	66533383	66748299	-0.000988658	0.00363516	0.785743	18193	0.947989	No
Skin-SunExposed(Lowerleg)	590	TCTEX1D1	ENSG00000152760.9	1	66752460	66778787	-0.00518926	0.00814864	0.524495	18193	0.857798	No
Skin-SunExposed(Lowerleg)	590	WDR78	ENSG00000152763.16	1	66812885	66924887	0.000302654	0.00337179	0.928509	18193	0.985183	No
Skin-SunExposed(Lowerleg)	590	MIER1	ENSG00000198160.14	1	66924895	66988619	0.00372072	0.00146428	0.0113188	18193	0.244564	No
Skin-SunExposed(Lowerleg)	590	SLC35D1	ENSG00000116704.7	1	66999332	67054099	0.0020808	0.00254593	0.414097	18193	0.800555	No
Skin-SunExposed(Lowerleg)	590	IL12RB2	ENSG00000081985.10	1	67307364	67396900	-0.00395017	0.00454734	0.385391	18193	0.783734	No
Skin-SunExposed(Lowerleg)	590	SERBP1	ENSG00000142864.14	1	67407810	67430415	-0.00183542	0.00118	0.120398	18193	0.554673	No
Skin-SunExposed(Lowerleg)	590	GADD45A	ENSG00000116717.11	1	67685061	67688338	-0.00440077	0.00356549	0.217613	18193	0.665975	No
Skin-SunExposed(Lowerleg)	590	GNG12	ENSG00000172380.5	1	67701466	67833467	-0.001424	0.00143937	0.322928	18193	0.743488	No
Skin-SunExposed(Lowerleg)	590	DIRAS3	ENSG00000162595.5	1	68045962	68051631	-0.00306266	0.00420453	0.466658	18193	0.828422	No
Skin-SunExposed(Lowerleg)	590	WLS	ENSG00000116729.13	1	68098473	68233120	-0.00307774	0.00215299	0.153404	18193	0.599445	No
Skin-SunExposed(Lowerleg)	590	RPE65	ENSG00000116745.6	1	68428822	68449959	-0.015181	0.0149719	0.311033	18193	0.737663	No
Skin-SunExposed(Lowerleg)	590	DEPDC1	ENSG00000024526.16	1	68474152	68497221	0.00206454	0.00452689	0.64852	18193	0.903809	No
Skin-SunExposed(Lowerleg)	590	LRRC7	ENSG00000033122.18	1	69568398	70151945	-0.00232734	0.00483743	0.630622	18193	0.898849	No
Skin-SunExposed(Lowerleg)	590	LRRC40	ENSG00000066557.5	1	70144805	70205620	0.00211371	0.00170653	0.216004	18193	0.665071	No
Skin-SunExposed(Lowerleg)	590	SRSF11	ENSG00000116754.13	1	70205682	70253052	0.00170171	0.00133971	0.204531	18193	0.652561	No
Skin-SunExposed(Lowerleg)	590	ANKRD13C	ENSG00000118454.12	1	70260588	70354734	0.0024576	0.00135158	0.0695422	18193	0.459778	No
Skin-SunExposed(Lowerleg)	590	HHLA3	ENSG00000197568.13	1	70354805	70385339	-0.0054739	0.0030543	0.0736338	18193	0.466662	No
Skin-SunExposed(Lowerleg)	590	CTH	ENSG00000116761.11	1	70411218	70439851	-0.00580804	0.00409554	0.156699	18193	0.602565	No
Skin-SunExposed(Lowerleg)	590	RP11-42O15.3	ENSG00000271992.1	1	70445071	70445536	-0.0147453	0.0121304	0.224658	18193	0.671816	No
Skin-SunExposed(Lowerleg)	590	PTGER3	ENSG00000050628.20	1	70852353	71047808	0.00527728	0.00356736	0.139608	18193	0.58145	No
Skin-SunExposed(Lowerleg)	590	ZRANB2	ENSG00000132485.13	1	71063291	71081297	0.00163071	0.00161727	0.313735	18193	0.739059	No
Skin-SunExposed(Lowerleg)	590	NEGR1	ENSG00000172260.14	1	71395940	72282734	-0.000213197	0.00267778	0.93657	18193	0.987212	No
Skin-SunExposed(Lowerleg)	590	FPGT	ENSG00000254685.6	1	74198212	74234086	0.00303162	0.00195378	0.121299	18193	0.556145	No
Skin-SunExposed(Lowerleg)	590	TNNI3K	ENSG00000116783.14	1	74235401	74544428	0.0090317	0.00462878	0.051524	18193	0.419263	No
Skin-SunExposed(Lowerleg)	590	RP11-17E13.2	ENSG00000272864.1	1	74698769	74699333	-0.00788192	0.0126516	0.533537	18193	0.862418	No
Skin-SunExposed(Lowerleg)	590	CRYZ	ENSG00000116791.13	1	74705482	74733151	-0.00226491	0.00416742	0.587013	18193	0.883567	No
Skin-SunExposed(Lowerleg)	590	TYW3	ENSG00000162623.15	1	74733409	74766678	0.00204692	0.0015114	0.176171	18193	0.623314	No
Skin-SunExposed(Lowerleg)	590	SLC44A5	ENSG00000137968.16	1	75202131	75611116	0.0133115	0.0159098	0.403124	18193	0.794586	No
Skin-SunExposed(Lowerleg)	590	ACADM	ENSG00000117054.13	1	75724347	75786196	0.000564719	0.00255423	0.8251	18193	0.958062	No
Skin-SunExposed(Lowerleg)	590	RABGGTB	ENSG00000137955.15	1	75786699	75795079	0.00208513	0.00148558	0.160991	18193	0.606524	No
Skin-SunExposed(Lowerleg)	590	MSH4	ENSG00000057468.6	1	75796882	75913238	0.0168695	0.0097678	0.0847026	18193	0.493519	No
Skin-SunExposed(Lowerleg)	590	ST6GALNAC3	ENSG00000184005.10	1	76074719	76634601	-0.00149341	0.00418826	0.721546	18193	0.928197	No
Skin-SunExposed(Lowerleg)	590	ST6GALNAC5	ENSG00000117069.14	1	76867441	77065711	0.00906253	0.00568957	0.111754	18193	0.542415	No
Skin-SunExposed(Lowerleg)	590	PIGK	ENSG00000142892.14	1	77088990	77219430	0.00320051	0.00169762	0.0599003	18193	0.437657	No
Skin-SunExposed(Lowerleg)	590	AK5	ENSG00000154027.18	1	77282051	77559969	0.00156641	0.00546633	0.774556	18193	0.943585	No
Skin-SunExposed(Lowerleg)	590	ZZZ3	ENSG00000036549.12	1	77562416	77683419	0.00293639	0.00126353	0.0204798	18193	0.304652	No
Skin-SunExposed(Lowerleg)	590	USP33	ENSG00000077254.14	1	77695987	77759852	0.000820391	0.00112661	0.466794	18193	0.828422	No
Skin-SunExposed(Lowerleg)	590	MIGA1	ENSG00000180488.14	1	77779624	77879539	0.00532583	0.00156665	0.000722438	18193	0.0821457	No
Skin-SunExposed(Lowerleg)	590	NEXN	ENSG00000162614.18	1	77916055	77943895	0.00710279	0.00326372	0.0299452	18193	0.353199	No
Skin-SunExposed(Lowerleg)	590	FUBP1	ENSG00000162613.16	1	77944055	77979110	0.000499743	0.0016424	0.76103	18193	0.939137	No
Skin-SunExposed(Lowerleg)	590	DNAJB4	ENSG00000162616.8	1	77979175	78017964	0.00683117	0.0029376	0.0204006	18193	0.30422	No
Skin-SunExposed(Lowerleg)	590	GIPC2	ENSG00000137960.5	1	78045902	78138449	0.00161744	0.00338682	0.633141	18193	0.89962	No
Skin-SunExposed(Lowerleg)	590	PTGFR	ENSG00000122420.9	1	78303884	78539749	0.0020143	0.00352789	0.56825	18193	0.87602	No
Skin-SunExposed(Lowerleg)	590	IFI44L	ENSG00000137959.15	1	78619922	78646145	0.00618652	0.0068928	0.369815	18193	0.772627	No
Skin-SunExposed(Lowerleg)	590	IFI44	ENSG00000137965.10	1	78649796	78664078	4.00503e-05	0.00464802	0.993128	18193	0.998573	No
Skin-SunExposed(Lowerleg)	590	ADGRL4	ENSG00000162618.13	1	78889764	79006718	0.0153107	0.00338989	7.64707e-06	18193	0.00785414	Yes
Skin-SunExposed(Lowerleg)	590	ADGRL2	ENSG00000117114.19	1	81306160	81992436	0.00399145	0.00199152	0.0455205	18193	0.405862	No
Skin-SunExposed(Lowerleg)	590	LINC01361	ENSG00000236268.5	1	82973882	82986208	-0.0135428	0.0140064	0.334007	18193	0.751039	No
Skin-SunExposed(Lowerleg)	590	LINC01725	ENSG00000233008.5	1	83575776	83861023	-0.00367919	0.00674664	0.585736	18193	0.882947	No
Skin-SunExposed(Lowerleg)	590	TTLL7	ENSG00000137941.16	1	83865028	83999150	-0.00279329	0.00277051	0.313778	18193	0.739059	No
Skin-SunExposed(Lowerleg)	590	RP11-486G15.2	ENSG00000271576.1	1	84076331	84077931	0.0030292	0.00471776	0.521077	18193	0.85621	No
Skin-SunExposed(Lowerleg)	590	PRKACB	ENSG00000142875.19	1	84078062	84238498	0.00170869	0.00197307	0.386853	18193	0.783734	No
Skin-SunExposed(Lowerleg)	590	SAMD13	ENSG00000203943.8	1	84298366	84389957	-0.00971272	0.00591576	0.101177	18193	0.523151	No
Skin-SunExposed(Lowerleg)	590	RPF1	ENSG00000117133.10	1	84479259	84497790	0.000585169	0.00142156	0.68076	18193	0.915281	No
Skin-SunExposed(Lowerleg)	590	GNG5	ENSG00000174021.10	1	84498325	84506565	-0.00213043	0.00140169	0.129092	18193	0.568247	No
Skin-SunExposed(Lowerleg)	590	SPATA1	ENSG00000122432.17	1	84506656	84566194	-0.00514086	0.00480717	0.285337	18193	0.71727	No
Skin-SunExposed(Lowerleg)	590	CTBS	ENSG00000117151.12	1	84549606	84574480	0.00185663	0.00194639	0.340548	18193	0.754797	No
Skin-SunExposed(Lowerleg)	590	SSX2IP	ENSG00000117155.16	1	84643707	84690803	0.00604661	0.00249613	0.0157304	18193	0.275706	No
Skin-SunExposed(Lowerleg)	590	LPAR3	ENSG00000171517.5	1	84811602	84893213	-0.000130596	0.00338371	0.969226	18193	0.993759	No
Skin-SunExposed(Lowerleg)	590	MCOLN2	ENSG00000153898.12	1	84925583	84997113	-2.25698e-05	0.00473068	0.996195	18193	0.999031	No
Skin-SunExposed(Lowerleg)	590	WDR63	ENSG00000162643.12	1	84999147	85133138	-0.0128636	0.00750601	0.0871153	18193	0.499492	No
Skin-SunExposed(Lowerleg)	590	MCOLN3	ENSG00000055732.12	1	85018082	85048499	-0.00245015	0.00364886	0.502185	18193	0.845569	No
Skin-SunExposed(Lowerleg)	590	SYDE2	ENSG00000097096.8	1	85156873	85201046	0.00500306	0.00336692	0.137849	18193	0.578252	No
Skin-SunExposed(Lowerleg)	590	C1orf52	ENSG00000162642.13	1	85249953	85259672	0.00199065	0.00127875	0.120095	18193	0.554119	No
Skin-SunExposed(Lowerleg)	590	BCL10	ENSG00000142867.12	1	85266248	85277090	0.000406968	0.00240404	0.865633	18193	0.970833	No
Skin-SunExposed(Lowerleg)	590	DDAH1	ENSG00000153904.18	1	85318485	85578363	-0.00481036	0.00290534	0.0983354	18193	0.519761	No
Skin-SunExposed(Lowerleg)	590	RP11-131L23.2	ENSG00000273264.1	1	85467295	85467660	-0.00675453	0.0135325	0.617878	18193	0.894041	No
Skin-SunExposed(Lowerleg)	590	RP4-621F18.2	ENSG00000282057.1	1	85482281	85576858	-0.0107957	0.00698297	0.122661	18193	0.558166	No
Skin-SunExposed(Lowerleg)	590	RP11-290M5.4	ENSG00000272691.1	1	85578500	85578742	-0.00319358	0.0118251	0.787206	18193	0.948093	No
Skin-SunExposed(Lowerleg)	590	CYR61	ENSG00000142871.16	1	85580761	85583962	0.00672441	0.00621342	0.279605	18193	0.715803	No
Skin-SunExposed(Lowerleg)	590	ZNHIT6	ENSG00000117174.10	1	85649423	85708433	-0.00272951	0.00140179	0.0520077	18193	0.420724	No
Skin-SunExposed(Lowerleg)	590	COL24A1	ENSG00000171502.14	1	85729233	86156943	-0.00231673	0.00558686	0.678537	18193	0.914632	No
Skin-SunExposed(Lowerleg)	590	ODF2L	ENSG00000122417.15	1	86346824	86396342	0.002612	0.00193824	0.17832	18193	0.626206	No
Skin-SunExposed(Lowerleg)	590	CLCA2	ENSG00000137975.7	1	86424086	86456558	0.00141415	0.00366429	0.699695	18193	0.92203	No
Skin-SunExposed(Lowerleg)	590	CLCA4	ENSG00000016602.9	1	86547078	86580754	0.0145019	0.00699621	0.0386395	18193	0.388612	No
Skin-SunExposed(Lowerleg)	590	SH3GLB1	ENSG00000097033.14	1	86704570	86748184	-0.00014924	0.00103601	0.88551	18193	0.976428	No
Skin-SunExposed(Lowerleg)	590	SELENOF	ENSG00000183291.15	1	86862445	86914424	4.37665e-07	0.00127525	0.999726	18193	0.999781	No
Skin-SunExposed(Lowerleg)	590	HS2ST1	ENSG00000153936.16	1	86914648	87109998	0.00124118	0.00144732	0.391491	18193	0.785886	No
Skin-SunExposed(Lowerleg)	590	LINC01140	ENSG00000267272.5	1	87129765	87169198	-0.00248934	0.00379315	0.511915	18193	0.851771	No
Skin-SunExposed(Lowerleg)	590	LMO4	ENSG00000143013.12	1	87328468	87348923	0.00209408	0.00195588	0.284779	18193	0.717008	No
Skin-SunExposed(Lowerleg)	590	PKN2	ENSG00000065243.19	1	88684222	88836255	0.00235962	0.00118322	0.0466035	18193	0.409593	No
Skin-SunExposed(Lowerleg)	590	GTF2B	ENSG00000137947.11	1	88852932	88891944	0.00063444	0.00131548	0.629787	18193	0.89857	No
Skin-SunExposed(Lowerleg)	590	KYAT3	ENSG00000137944.17	1	88935773	88988355	-0.00215798	0.00183274	0.239506	18193	0.683673	No
Skin-SunExposed(Lowerleg)	590	RBMXL1	ENSG00000213516.9	1	88979456	88992960	-0.00204907	0.00177844	0.249735	18193	0.692304	No
Skin-SunExposed(Lowerleg)	590	GBP3	ENSG00000117226.11	1	89006666	89022894	0.00561011	0.00396494	0.157637	18193	0.603691	No
Skin-SunExposed(Lowerleg)	590	GBP1	ENSG00000117228.9	1	89052319	89065360	0.00202918	0.00397473	0.609885	18193	0.89197	No
Skin-SunExposed(Lowerleg)	590	GBP2	ENSG00000162645.12	1	89106132	89126114	0.00291092	0.00239775	0.225243	18193	0.671816	No
Skin-SunExposed(Lowerleg)	590	GBP4	ENSG00000162654.8	1	89181148	89198932	0.015137	0.00502736	0.00272027	18193	0.147731	No
Skin-SunExposed(Lowerleg)	590	GBP5	ENSG00000154451.14	1	89260749	89272804	0.00688076	0.00621671	0.268842	18193	0.706718	No
Skin-SunExposed(Lowerleg)	590	GBP6	ENSG00000183347.14	1	89364058	89386461	0.0067846	0.00844462	0.422066	18193	0.803327	No
Skin-SunExposed(Lowerleg)	590	LRRC8B	ENSG00000197147.13	1	89524836	89597864	-0.00237081	0.00308113	0.44194	18193	0.81354	No
Skin-SunExposed(Lowerleg)	590	LRRC8C	ENSG00000171488.14	1	89633072	89769903	0.00111124	0.00249309	0.655962	18193	0.906544	No
Skin-SunExposed(Lowerleg)	590	RP5-943J3.2	ENSG00000272931.1	1	89820174	89820868	-0.00631391	0.00809756	0.435875	18193	0.810708	No
Skin-SunExposed(Lowerleg)	590	LRRC8D	ENSG00000171492.14	1	89821014	89936611	0.00303595	0.00250898	0.226768	18193	0.673618	No
Skin-SunExposed(Lowerleg)	590	ZNF326	ENSG00000162664.16	1	89995112	90035531	0.00232929	0.00152766	0.127879	18193	0.566514	No
Skin-SunExposed(Lowerleg)	590	ZNF644	ENSG00000122482.20	1	90915298	91022272	0.00251791	0.00158617	0.112974	18193	0.543594	No
Skin-SunExposed(Lowerleg)	590	HFM1	ENSG00000162669.15	1	91260766	91404869	0.00347307	0.00810053	0.668271	18193	0.911536	No
Skin-SunExposed(Lowerleg)	590	CDC7	ENSG00000097046.12	1	91500893	91525764	-0.00494557	0.00462271	0.285145	18193	0.717151	No
Skin-SunExposed(Lowerleg)	590	TGFBR3	ENSG00000069702.10	1	91680343	91906335	-0.00577855	0.00236696	0.0149372	18193	0.269943	No
Skin-SunExposed(Lowerleg)	590	EPHX4	ENSG00000172031.6	1	92029982	92063536	-0.00889505	0.00777687	0.253196	18193	0.69604	No
Skin-SunExposed(Lowerleg)	590	SETSIP	ENSG00000230667.5	1	92074533	92075441	-0.00272546	0.0124362	0.826608	18193	0.958062	No
Skin-SunExposed(Lowerleg)	590	BTBD8	ENSG00000284413.1	1	92080336	92147840	0.0107012	0.00842528	0.20456	18193	0.652561	No
Skin-SunExposed(Lowerleg)	590	KIAA1107	ENSG00000069712.12	1	92166985	92184723	0.000100541	0.00304384	0.973661	18193	0.99449	No
Skin-SunExposed(Lowerleg)	590	RP4-621B10.8	ENSG00000273487.1	1	92189237	92190707	-0.0140285	0.0124142	0.258938	18193	0.70001	No
Skin-SunExposed(Lowerleg)	590	GLMN	ENSG00000174842.16	1	92246402	92298964	0.000258833	0.00202928	0.898551	18193	0.980198	No
Skin-SunExposed(Lowerleg)	590	RPAP2	ENSG00000122484.8	1	92298988	92402056	0.000314038	0.00153038	0.837487	18193	0.96153	No
Skin-SunExposed(Lowerleg)	590	GFI1	ENSG00000162676.11	1	92474762	92486876	-0.00104384	0.00530087	0.843961	18193	0.963621	No
Skin-SunExposed(Lowerleg)	590	EVI5	ENSG00000067208.14	1	92508696	92792404	0.00350194	0.00159611	0.0286363	18193	0.345836	No
Skin-SunExposed(Lowerleg)	590	RPL5	ENSG00000122406.12	1	92832025	92841924	7.05039e-05	0.00153552	0.963394	18193	0.992648	No
Skin-SunExposed(Lowerleg)	590	FAM69A	ENSG00000154511.11	1	92832737	92961522	0.000199972	0.00197642	0.919444	18193	0.984126	No
Skin-SunExposed(Lowerleg)	590	MTF2	ENSG00000143033.17	1	93079235	93139081	0.00347019	0.00152966	0.0236671	18193	0.321566	No
Skin-SunExposed(Lowerleg)	590	TMED5	ENSG00000117500.12	1	93149742	93163210	-0.00177603	0.00150323	0.237906	18193	0.683201	No
Skin-SunExposed(Lowerleg)	590	CCDC18	ENSG00000122483.17	1	93179919	93278730	-0.000219713	0.00275801	0.936533	18193	0.987212	No
Skin-SunExposed(Lowerleg)	590	DR1	ENSG00000117505.12	1	93346026	93369498	0.0010505	0.00146536	0.473739	18193	0.831363	No
Skin-SunExposed(Lowerleg)	590	FNBP1L	ENSG00000137942.16	1	93448131	93554661	0.00316636	0.00162108	0.0512813	18193	0.418556	No
Skin-SunExposed(Lowerleg)	590	BCAR3	ENSG00000137936.16	1	93561786	93847150	0.0013146	0.00298675	0.66	18193	0.908274	No
Skin-SunExposed(Lowerleg)	590	RP4-561L24.3	ENSG00000260464.1	1	93847174	93848939	0.00513818	0.00606441	0.397203	18193	0.79038	No
Skin-SunExposed(Lowerleg)	590	DNTTIP2	ENSG00000067334.13	1	93866283	93879918	0.00145595	0.00154779	0.347276	18193	0.759375	No
Skin-SunExposed(Lowerleg)	590	GCLM	ENSG00000023909.9	1	93885205	93909456	0.00437952	0.00262928	0.0963296	18193	0.516185	No
Skin-SunExposed(Lowerleg)	590	ABCA4	ENSG00000198691.11	1	93992835	94121132	0.0079122	0.00652186	0.225565	18193	0.671857	No
Skin-SunExposed(Lowerleg)	590	ARHGAP29	ENSG00000137962.12	1	94149847	94275068	0.00210423	0.00192091	0.273792	18193	0.711179	No
Skin-SunExposed(Lowerleg)	590	RP11-148B18.1	ENSG00000226835.2	1	94247866	94334848	0.0194432	0.0125218	0.121041	18193	0.555476	No
Skin-SunExposed(Lowerleg)	590	ABCD3	ENSG00000117528.11	1	94418455	94518666	0.00270787	0.0015317	0.0776157	18193	0.475537	No
Skin-SunExposed(Lowerleg)	590	F3	ENSG00000117525.13	1	94529225	94541800	-0.00178258	0.00367398	0.627728	18193	0.897466	No
Skin-SunExposed(Lowerleg)	590	SLC44A3	ENSG00000143036.16	1	94820342	94895246	0.00609424	0.00301041	0.0433974	18193	0.401247	No
Skin-SunExposed(Lowerleg)	590	CNN3	ENSG00000117519.15	1	94896949	94927278	0.000125877	0.00192498	0.947886	18193	0.989548	No
Skin-SunExposed(Lowerleg)	590	ALG14	ENSG00000172339.9	1	94974407	95072945	0.000529282	0.00202726	0.794123	18193	0.950199	No
Skin-SunExposed(Lowerleg)	590	TMEM56	ENSG00000152078.9	1	95117338	95197607	0.00450538	0.00424563	0.289058	18193	0.720451	No
Skin-SunExposed(Lowerleg)	590	RWDD3	ENSG00000122481.16	1	95234155	95247225	0.00254163	0.00195593	0.194317	18193	0.642425	No
Skin-SunExposed(Lowerleg)	590	RP11-286B14.1	ENSG00000228971.2	1	95510116	95782342	0.00785608	0.00847163	0.354144	18193	0.763422	No
Skin-SunExposed(Lowerleg)	590	PTBP2	ENSG00000117569.18	1	96721665	96823738	1.11102e-05	0.00166565	0.99468	18193	0.998619	No
Skin-SunExposed(Lowerleg)	590	DPYD	ENSG00000188641.12	1	97077743	97921049	-0.00502488	0.00230685	0.0297981	18193	0.352946	No
Skin-SunExposed(Lowerleg)	590	SNX7	ENSG00000162627.16	1	98661701	98760500	0.000464338	0.00210986	0.825888	18193	0.958062	No
Skin-SunExposed(Lowerleg)	590	PLPPR4	ENSG00000117600.12	1	99263953	99309590	0.00689159	0.00401555	0.0866658	18193	0.497856	No
Skin-SunExposed(Lowerleg)	590	PALMD	ENSG00000099260.10	1	99645943	99694541	-0.00574661	0.00302829	0.0582501	18193	0.436276	No
Skin-SunExposed(Lowerleg)	590	FRRS1	ENSG00000156869.12	1	99708703	99765793	-0.00196008	0.00244814	0.423675	18193	0.804444	No
Skin-SunExposed(Lowerleg)	590	AGL	ENSG00000162688.16	1	99850084	99924023	0.0014025	0.001647	0.394825	18193	0.788745	No
Skin-SunExposed(Lowerleg)	590	SLC35A3	ENSG00000117620.14	1	99969865	100035637	0.000532611	0.00155806	0.732595	18193	0.931609	No
Skin-SunExposed(Lowerleg)	590	MFSD14A	ENSG00000156875.13	1	100038097	100083377	0.00154774	0.00103139	0.134006	18193	0.571909	No
Skin-SunExposed(Lowerleg)	590	SASS6	ENSG00000156876.9	1	100083563	100132955	0.0020914	0.0025391	0.41047	18193	0.799157	No
Skin-SunExposed(Lowerleg)	590	TRMT13	ENSG00000122435.9	1	100133150	100150497	0.00165559	0.00164669	0.31513	18193	0.740177	No
Skin-SunExposed(Lowerleg)	590	LRRC39	ENSG00000122477.12	1	100148449	100178273	0.00147835	0.00310844	0.634546	18193	0.90007	No
Skin-SunExposed(Lowerleg)	590	DBT	ENSG00000137992.14	1	100186919	100249834	0.000700603	0.00138758	0.613818	18193	0.892383	No
Skin-SunExposed(Lowerleg)	590	RTCA	ENSG00000137996.12	1	100266207	100292769	0.00370876	0.00138974	0.00783305	18193	0.218234	No
Skin-SunExposed(Lowerleg)	590	CDC14A	ENSG00000079335.18	1	100351734	100520277	0.00658259	0.00215249	0.00233211	18193	0.13598	No
Skin-SunExposed(Lowerleg)	590	GPR88	ENSG00000181656.6	1	100538137	100542018	-0.0376222	0.0123553	0.00243435	18193	0.139271	No
Skin-SunExposed(Lowerleg)	590	VCAM1	ENSG00000162692.10	1	100719742	100739045	-0.0146288	0.00644785	0.0236561	18193	0.321566	No
Skin-SunExposed(Lowerleg)	590	EXTL2	ENSG00000162694.13	1	100872372	100895998	-0.000112698	0.00225481	0.960155	18193	0.99228	No
Skin-SunExposed(Lowerleg)	590	SLC30A7	ENSG00000162695.11	1	100896076	100981753	-0.00163775	0.00139727	0.241645	18193	0.684907	No
Skin-SunExposed(Lowerleg)	590	DPH5	ENSG00000117543.20	1	100989623	101026088	-0.0015061	0.00183061	0.411007	18193	0.799157	No
Skin-SunExposed(Lowerleg)	590	S1PR1	ENSG00000170989.8	1	101236888	101241518	0.00828267	0.00330417	0.0124635	18193	0.253351	No
Skin-SunExposed(Lowerleg)	590	COL11A1	ENSG00000060718.20	1	102876467	103108496	0.00156176	0.00855378	0.855192	18193	0.967109	No
Skin-SunExposed(Lowerleg)	590	RNPC3	ENSG00000185946.15	1	103525691	103555239	0.00188343	0.00189283	0.320144	18193	0.742995	No
Skin-SunExposed(Lowerleg)	590	AMY2B	ENSG00000240038.6	1	103561757	103579534	0.001996	0.00199649	0.317856	18193	0.741602	No
Skin-SunExposed(Lowerleg)	590	AMY2A	ENSG00000243480.7	1	103616811	103625780	0.0160278	0.0149336	0.283607	18193	0.716466	No
Skin-SunExposed(Lowerleg)	590	PRMT6	ENSG00000198890.7	1	107056679	107059294	-0.000968233	0.00371895	0.794687	18193	0.950231	No
Skin-SunExposed(Lowerleg)	590	NTNG1	ENSG00000162631.18	1	107140007	107483458	0.00124191	0.0104749	0.905665	18193	0.981432	No
Skin-SunExposed(Lowerleg)	590	VAV3	ENSG00000134215.15	1	107571160	107965144	0.00268976	0.00267643	0.315333	18193	0.740233	No
Skin-SunExposed(Lowerleg)	590	RP11-356N1.2	ENSG00000226822.2	1	108040263	108076020	-0.018194	0.0118165	0.124188	18193	0.561679	No
Skin-SunExposed(Lowerleg)	590	SLC25A24	ENSG00000085491.15	1	108134036	108199925	0.00275883	0.0020538	0.179718	18193	0.627623	No
Skin-SunExposed(Lowerleg)	590	FAM102B	ENSG00000162636.15	1	108560089	108644900	0.00237826	0.00257257	0.355636	18193	0.763718	No
Skin-SunExposed(Lowerleg)	590	HENMT1	ENSG00000162639.15	1	108648290	108661526	0.00165683	0.0031856	0.603197	18193	0.889334	No
Skin-SunExposed(Lowerleg)	590	PRPF38B	ENSG00000134186.11	1	108692323	108701803	0.00115967	0.00140819	0.41056	18193	0.799157	No
Skin-SunExposed(Lowerleg)	590	FNDC7	ENSG00000143107.8	1	108712657	108742740	-0.00248841	0.0121222	0.837429	18193	0.961524	No
Skin-SunExposed(Lowerleg)	590	STXBP3	ENSG00000116266.10	1	108746688	108809526	0.0025425	0.00136291	0.0626281	18193	0.445257	No
Skin-SunExposed(Lowerleg)	590	AKNAD1	ENSG00000162641.18	1	108815898	108858157	-0.0091224	0.00595465	0.126084	18193	0.564906	No
Skin-SunExposed(Lowerleg)	590	GPSM2	ENSG00000121957.12	1	108875350	108934545	0.00228219	0.00256089	0.373215	18193	0.77542	No
Skin-SunExposed(Lowerleg)	590	CLCC1	ENSG00000121940.15	1	108929508	108963457	0.00132905	0.00131591	0.312932	18193	0.738893	No
Skin-SunExposed(Lowerleg)	590	WDR47	ENSG00000085433.15	1	108970214	109042113	0.000213798	0.00206511	0.91758	18193	0.983033	No
Skin-SunExposed(Lowerleg)	590	TAF13	ENSG00000197780.9	1	109062486	109076002	0.00354561	0.00212326	0.0954919	18193	0.514446	No
Skin-SunExposed(Lowerleg)	590	TMEM167B	ENSG00000215717.5	1	109090859	109096934	0.00122672	0.00124705	0.325681	18193	0.745833	No
Skin-SunExposed(Lowerleg)	590	KIAA1324	ENSG00000116299.16	1	109113858	109203231	0.000445192	0.00344312	0.897167	18193	0.980198	No
Skin-SunExposed(Lowerleg)	590	SARS	ENSG00000031698.12	1	109213918	109238169	-0.00126736	0.00106705	0.235439	18193	0.68206	No
Skin-SunExposed(Lowerleg)	590	CELSR2	ENSG00000143126.7	1	109250019	109275750	0.000754806	0.00200755	0.707069	18193	0.924339	No
Skin-SunExposed(Lowerleg)	590	PSRC1	ENSG00000134222.16	1	109279556	109283186	0.00399039	0.00378928	0.292755	18193	0.723817	No
Skin-SunExposed(Lowerleg)	590	MYBPHL	ENSG00000221986.6	1	109292365	109307041	0.0103399	0.00960949	0.28238	18193	0.716179	No
Skin-SunExposed(Lowerleg)	590	SORT1	ENSG00000134243.11	1	109309568	109397951	0.00256549	0.00169339	0.130328	18193	0.568644	No
Skin-SunExposed(Lowerleg)	590	PSMA5	ENSG00000143106.12	1	109399031	109426427	-0.00141393	0.00117427	0.229053	18193	0.676587	No
Skin-SunExposed(Lowerleg)	590	SYPL2	ENSG00000143028.8	1	109466628	109482137	0.00219069	0.00487681	0.653455	18193	0.9055	No
Skin-SunExposed(Lowerleg)	590	ATXN7L2	ENSG00000162650.16	1	109483479	109492734	-0.00348849	0.00226289	0.123726	18193	0.560772	No
Skin-SunExposed(Lowerleg)	590	CYB561D1	ENSG00000174151.14	1	109494052	109502932	0.0061451	0.00341125	0.0721669	18193	0.464962	No
Skin-SunExposed(Lowerleg)	590	AMIGO1	ENSG00000181754.6	1	109504175	109509738	0.000381905	0.00432626	0.929688	18193	0.985597	No
Skin-SunExposed(Lowerleg)	590	GPR61	ENSG00000156097.12	1	109539872	109548406	0.00666734	0.00550666	0.226484	18193	0.673382	No
Skin-SunExposed(Lowerleg)	590	GNAI3	ENSG00000065135.10	1	109548611	109618321	-0.000460509	0.00125703	0.714243	18193	0.926571	No
Skin-SunExposed(Lowerleg)	590	AMPD2	ENSG00000116337.15	1	109619504	109632051	0.00245095	0.00175471	0.163024	18193	0.608514	No
Skin-SunExposed(Lowerleg)	590	GSTM4	ENSG00000168765.16	1	109656081	109665496	0.00219934	0.00309838	0.478096	18193	0.833621	No
Skin-SunExposed(Lowerleg)	590	GSTM2	ENSG00000213366.12	1	109668022	109709551	0.00632866	0.00284903	0.0267216	18193	0.336987	No
Skin-SunExposed(Lowerleg)	590	GSTM1	ENSG00000134184.12	1	109687814	109693745	-0.00908526	0.0252094	0.718688	18193	0.927505	No
Skin-SunExposed(Lowerleg)	590	GSTM5	ENSG00000134201.10	1	109712255	109775428	-0.0008956	0.00456878	0.84466	18193	0.964041	No
Skin-SunExposed(Lowerleg)	590	GSTM3	ENSG00000134202.10	1	109733932	109741038	0.00119984	0.00458495	0.793654	18193	0.950199	No
Skin-SunExposed(Lowerleg)	590	CSF1	ENSG00000184371.13	1	109910242	109930992	-6.84182e-05	0.00304176	0.982063	18193	0.997016	No
Skin-SunExposed(Lowerleg)	590	AHCYL1	ENSG00000168710.17	1	109984686	110023741	-0.00134814	0.00113486	0.235355	18193	0.681925	No
Skin-SunExposed(Lowerleg)	590	STRIP1	ENSG00000143093.14	1	110031577	110054641	-0.000190805	0.0010199	0.851663	18193	0.966473	No
Skin-SunExposed(Lowerleg)	590	UBL4B	ENSG00000186150.4	1	110112468	110113945	-0.0184475	0.0107712	0.0873199	18193	0.499981	No
Skin-SunExposed(Lowerleg)	590	SLC6A17	ENSG00000197106.6	1	110150486	110202202	-0.00161334	0.00469589	0.7313	18193	0.931039	No
Skin-SunExposed(Lowerleg)	590	KCNC4	ENSG00000116396.14	1	110211343	110283100	0.00382076	0.00253684	0.132595	18193	0.569696	No
Skin-SunExposed(Lowerleg)	590	RBM15	ENSG00000162775.14	1	110338506	110346681	0.00326153	0.00222358	0.142985	18193	0.585447	No
Skin-SunExposed(Lowerleg)	590	SLC16A4	ENSG00000168679.17	1	110362848	110391082	-0.00344933	0.0033947	0.310017	18193	0.736793	No
Skin-SunExposed(Lowerleg)	590	LAMTOR5	ENSG00000134248.13	1	110401249	110407524	0.00147784	0.00127613	0.247322	18193	0.689267	No
Skin-SunExposed(Lowerleg)	590	PROK1	ENSG00000143125.5	1	110451200	110457045	-0.013961	0.0130186	0.284001	18193	0.716701	No
Skin-SunExposed(Lowerleg)	590	KCNA2	ENSG00000177301.14	1	110519837	110631474	0.000110951	0.005567	0.984106	18193	0.997651	No
Skin-SunExposed(Lowerleg)	590	RP11-284N8.3	ENSG00000259834.1	1	110653560	110657040	0.00342764	0.0077183	0.657145	18193	0.906883	No
Skin-SunExposed(Lowerleg)	590	KCNA3	ENSG00000177272.8	1	110672465	110675033	-0.00815008	0.0109094	0.455331	18193	0.821762	No
Skin-SunExposed(Lowerleg)	590	CD53	ENSG00000143119.12	1	110873154	110899928	0.00139722	0.00281354	0.619661	18193	0.894666	No
Skin-SunExposed(Lowerleg)	590	LRIF1	ENSG00000121931.15	1	110947185	110952961	0.00149929	0.00264568	0.571145	18193	0.877397	No
Skin-SunExposed(Lowerleg)	590	DRAM2	ENSG00000156171.14	1	111117333	111140216	-0.00142553	0.00157134	0.364681	18193	0.769325	No
Skin-SunExposed(Lowerleg)	590	CEPT1	ENSG00000134255.13	1	111140226	111185102	-0.00287875	0.00144147	0.046292	18193	0.408831	No
Skin-SunExposed(Lowerleg)	590	DENND2D	ENSG00000162777.16	1	111187174	111204535	-0.00389848	0.00197092	0.0484116	18193	0.412754	No
Skin-SunExposed(Lowerleg)	590	CHI3L2	ENSG00000064886.13	1	111200771	111243440	0.00845927	0.00751933	0.261062	18193	0.701035	No
Skin-SunExposed(Lowerleg)	590	PIFO	ENSG00000173947.13	1	111346288	111353013	-0.00973509	0.00400373	0.0153442	18193	0.272691	No
Skin-SunExposed(Lowerleg)	590	OVGP1	ENSG00000085465.12	1	111414314	111427777	0.00260955	0.00232109	0.26137	18193	0.701445	No
Skin-SunExposed(Lowerleg)	590	WDR77	ENSG00000116455.13	1	111439890	111448863	-0.000809121	0.0019052	0.671223	18193	0.912121	No
Skin-SunExposed(Lowerleg)	590	ATP5F1	ENSG00000116459.10	1	111448892	111462773	-0.00107517	0.000958485	0.262447	18193	0.702467	No
Skin-SunExposed(Lowerleg)	590	C1orf162	ENSG00000143110.11	1	111473792	111478512	0.00506454	0.00281047	0.0720716	18193	0.464962	No
Skin-SunExposed(Lowerleg)	590	TMIGD3	ENSG00000121933.18	1	111483348	111563962	-0.0195883	0.00865553	0.0240066	18193	0.323215	No
Skin-SunExposed(Lowerleg)	590	ADORA3	ENSG00000282608.1	1	111499429	111503760	-0.00753505	0.00713998	0.291722	18193	0.723066	No
Skin-SunExposed(Lowerleg)	590	RAP1A	ENSG00000116473.14	1	111542218	111716691	-0.000534156	0.00130039	0.6814	18193	0.915281	No
Skin-SunExposed(Lowerleg)	590	LINC01160	ENSG00000231346.5	1	111599655	111608723	-0.00766557	0.00738505	0.299719	18193	0.729115	No
Skin-SunExposed(Lowerleg)	590	FAM212B	ENSG00000197852.9	1	111680630	111755244	0.00546982	0.00253374	0.0312842	18193	0.357447	No
Skin-SunExposed(Lowerleg)	590	DDX20	ENSG00000064703.11	1	111755538	111768016	-0.000279373	0.00159722	0.861211	18193	0.969375	No
Skin-SunExposed(Lowerleg)	590	KCND3	ENSG00000171385.9	1	111770662	111989155	-2.89522e-05	0.00291994	0.992092	18193	0.998573	No
Skin-SunExposed(Lowerleg)	590	LINC01750	ENSG00000231437.3	1	111989770	111998842	0.000265482	0.0050847	0.958378	18193	0.99218	No
Skin-SunExposed(Lowerleg)	590	RP5-965F6.2	ENSG00000231246.1	1	112177234	112360528	-0.00630976	0.00868344	0.467744	18193	0.828613	No
Skin-SunExposed(Lowerleg)	590	CTTNBP2NL	ENSG00000143079.14	1	112396181	112463456	0.00106526	0.00155697	0.494137	18193	0.841842	No
Skin-SunExposed(Lowerleg)	590	WNT2B	ENSG00000134245.17	1	112466541	112530165	-0.000222096	0.00242318	0.927005	18193	0.985183	No
Skin-SunExposed(Lowerleg)	590	ST7L	ENSG00000007341.18	1	112539159	112620825	-0.00222504	0.00154193	0.149566	18193	0.595283	No
Skin-SunExposed(Lowerleg)	590	CAPZA1	ENSG00000116489.12	1	112619797	112671619	-7.56411e-05	0.00122906	0.950948	18193	0.990028	No
Skin-SunExposed(Lowerleg)	590	MOV10	ENSG00000155363.18	1	112673141	112700746	0.00153666	0.00134124	0.2524	18193	0.695157	No
Skin-SunExposed(Lowerleg)	590	RHOC	ENSG00000155366.16	1	112701106	112707434	-0.000283298	0.00152183	0.852389	18193	0.966473	No
Skin-SunExposed(Lowerleg)	590	PPM1J	ENSG00000155367.15	1	112709994	112715477	0.00676077	0.00226271	0.00293035	18193	0.150185	No
Skin-SunExposed(Lowerleg)	590	FAM19A3	ENSG00000184599.13	1	112720419	112727235	-0.0106148	0.0129746	0.41363	18193	0.80055	No
Skin-SunExposed(Lowerleg)	590	LINC01356	ENSG00000215866.7	1	112820170	112850643	0.000710408	0.0109437	0.948265	18193	0.989548	No
Skin-SunExposed(Lowerleg)	590	RP3-522D1.1	ENSG00000224167.1	1	112876940	112877871	-0.0115232	0.0125909	0.360475	18193	0.766193	No
Skin-SunExposed(Lowerleg)	590	SLC16A1	ENSG00000155380.11	1	112911847	112956353	-0.00546352	0.0030547	0.0742179	18193	0.467384	No
Skin-SunExposed(Lowerleg)	590	RP11-31F15.2	ENSG00000238198.1	1	113011687	113073105	-0.00828061	0.00699387	0.236916	18193	0.682467	No
Skin-SunExposed(Lowerleg)	590	LRIG2	ENSG00000198799.11	1	113073209	113132260	0.00114651	0.0014512	0.429833	18193	0.806794	No
Skin-SunExposed(Lowerleg)	590	MAGI3	ENSG00000081026.18	1	113390749	113685923	0.0039827	0.00194293	0.0408387	18193	0.391921	No
Skin-SunExposed(Lowerleg)	590	PHTF1	ENSG00000116793.15	1	113696831	113759489	0.00341229	0.00219101	0.119931	18193	0.553717	No
Skin-SunExposed(Lowerleg)	590	RSBN1	ENSG00000081019.13	1	113761832	113812378	0.00247228	0.00134689	0.0669472	18193	0.456154	No
Skin-SunExposed(Lowerleg)	590	PTPN22	ENSG00000134242.15	1	113813811	113871759	0.0031039	0.00426489	0.467048	18193	0.828422	No
Skin-SunExposed(Lowerleg)	590	BCL2L15	ENSG00000188761.11	1	113880703	113887547	-0.00325017	0.00902786	0.718969	18193	0.927505	No
Skin-SunExposed(Lowerleg)	590	AP4B1	ENSG00000134262.12	1	113894748	113905140	0.00255962	0.00167634	0.12734	18193	0.566228	No
Skin-SunExposed(Lowerleg)	590	DCLRE1B	ENSG00000118655.4	1	113905202	113914086	0.000837988	0.00210059	0.690095	18193	0.917102	No
Skin-SunExposed(Lowerleg)	590	HIPK1	ENSG00000163349.21	1	113929319	113977869	0.00116713	0.0010875	0.283629	18193	0.716466	No
Skin-SunExposed(Lowerleg)	590	OLFML3	ENSG00000116774.11	1	113979391	114035572	0.00100242	0.00309296	0.745985	18193	0.935786	No
Skin-SunExposed(Lowerleg)	590	SYT6	ENSG00000134207.14	1	114089291	114153919	0.0147252	0.0120382	0.221757	18193	0.668788	No
Skin-SunExposed(Lowerleg)	590	TRIM33	ENSG00000197323.11	1	114392777	114511160	0.0015891	0.00115794	0.170496	18193	0.61557	No
Skin-SunExposed(Lowerleg)	590	BCAS2	ENSG00000116752.5	1	114567557	114581639	0.0017177	0.00152212	0.259588	18193	0.70038	No
Skin-SunExposed(Lowerleg)	590	DENND2C	ENSG00000175984.14	1	114582848	114670422	-0.000931394	0.00190936	0.625877	18193	0.897027	No
Skin-SunExposed(Lowerleg)	590	AMPD1	ENSG00000116748.21	1	114673090	114695618	-0.00903296	0.0116653	0.439048	18193	0.812476	No
Skin-SunExposed(Lowerleg)	590	NRAS	ENSG00000213281.4	1	114704469	114716894	5.00995e-05	0.00140847	0.971638	18193	0.99449	No
Skin-SunExposed(Lowerleg)	590	CSDE1	ENSG00000009307.15	1	114716913	114758676	-0.000150588	0.000952335	0.874415	18193	0.97447	No
Skin-SunExposed(Lowerleg)	590	SIKE1	ENSG00000052723.11	1	114769479	114780685	0.00230744	0.00152923	0.131883	18193	0.568971	No
Skin-SunExposed(Lowerleg)	590	SYCP1	ENSG00000198765.11	1	114854803	114995370	0.0108031	0.0131681	0.412334	18193	0.799491	No
Skin-SunExposed(Lowerleg)	590	TSPAN2	ENSG00000134198.9	1	115048011	115089500	-0.00322442	0.00451812	0.475728	18193	0.832445	No
Skin-SunExposed(Lowerleg)	590	NGF	ENSG00000134259.3	1	115285918	115338236	-0.00917393	0.00664798	0.168143	18193	0.613419	No
Skin-SunExposed(Lowerleg)	590	VANGL1	ENSG00000173218.14	1	115641953	115698224	-0.000574747	0.00202242	0.77637	18193	0.944263	No
Skin-SunExposed(Lowerleg)	590	CASQ2	ENSG00000118729.11	1	115700007	115768781	-0.00635665	0.00497462	0.201836	18193	0.651297	No
Skin-SunExposed(Lowerleg)	590	NHLH2	ENSG00000177551.5	1	115836377	115843917	0.0208031	0.00550286	0.000173123	18193	0.0425625	Yes
Skin-SunExposed(Lowerleg)	590	LINC01649	ENSG00000228127.2	1	115919350	115931561	0.0179549	0.0106632	0.0927661	18193	0.509209	No
Skin-SunExposed(Lowerleg)	590	SLC22A15	ENSG00000163393.12	1	115976498	116070054	0.00772489	0.00236917	0.00117838	18193	0.0957064	No
Skin-SunExposed(Lowerleg)	590	MAB21L3	ENSG00000173212.4	1	116111755	116135240	-0.00223135	0.00476486	0.639755	18193	0.90171	No
Skin-SunExposed(Lowerleg)	590	ATP1A1	ENSG00000163399.15	1	116372668	116410261	0.00124219	0.0019137	0.516534	18193	0.854455	No
Skin-SunExposed(Lowerleg)	590	LINC01762	ENSG00000233154.5	1	116423724	116478842	0.00450121	0.0072045	0.532368	18193	0.862022	No
Skin-SunExposed(Lowerleg)	590	RP5-1086K13.1	ENSG00000224950.2	1	116493016	116499212	-0.00918148	0.00626636	0.143419	18193	0.585447	No
Skin-SunExposed(Lowerleg)	590	CD58	ENSG00000116815.15	1	116514535	116571039	0.00199968	0.00166305	0.229703	18193	0.676785	No
Skin-SunExposed(Lowerleg)	590	IGSF3	ENSG00000143061.17	1	116574399	116667755	0.00215751	0.00205905	0.295168	18193	0.725335	No
Skin-SunExposed(Lowerleg)	590	CD2	ENSG00000116824.4	1	116754385	116769228	-0.00130555	0.00556987	0.814762	18193	0.956591	No
Skin-SunExposed(Lowerleg)	590	RP4-753F5.1	ENSG00000272715.1	1	116909149	116909531	-0.00199321	0.0105473	0.850178	18193	0.966264	No
Skin-SunExposed(Lowerleg)	590	PTGFRN	ENSG00000134247.9	1	116910057	116990358	-0.00326758	0.00229565	0.155176	18193	0.601686	No
Skin-SunExposed(Lowerleg)	590	CD101	ENSG00000134256.12	1	117001750	117036476	-0.000602433	0.00397685	0.879647	18193	0.975104	No
Skin-SunExposed(Lowerleg)	590	TTF2	ENSG00000116830.11	1	117060303	117107453	0.000123482	0.00187009	0.947377	18193	0.989548	No
Skin-SunExposed(Lowerleg)	590	TRIM45	ENSG00000134253.9	1	117111060	117122587	0.00509059	0.00265683	0.0558619	18193	0.431367	No
Skin-SunExposed(Lowerleg)	590	VTCN1	ENSG00000134258.16	1	117143587	117210960	0.00244606	0.00584556	0.675778	18193	0.914084	No
Skin-SunExposed(Lowerleg)	590	RP11-188D8.1	ENSG00000271427.1	1	117364899	117365473	0.01255	0.0122544	0.306212	18193	0.733794	No
Skin-SunExposed(Lowerleg)	590	MAN1A2	ENSG00000198162.12	1	117367449	117528872	0.0052519	0.00158373	0.0009709	18193	0.0879233	No
Skin-SunExposed(Lowerleg)	590	FAM46C	ENSG00000183508.4	1	117605934	117628372	-0.00171203	0.00416037	0.680854	18193	0.915281	No
Skin-SunExposed(Lowerleg)	590	GDAP2	ENSG00000196505.10	1	117863485	117929630	-0.000565746	0.00161276	0.725874	18193	0.929857	No
Skin-SunExposed(Lowerleg)	590	WDR3	ENSG00000065183.15	1	117929720	117965096	-0.000474918	0.00167096	0.776346	18193	0.944263	No
Skin-SunExposed(Lowerleg)	590	SPAG17	ENSG00000155761.13	1	117953861	118185223	-0.00157857	0.00617947	0.798465	18193	0.951598	No
Skin-SunExposed(Lowerleg)	590	TBX15	ENSG00000092607.13	1	118883046	118989556	-0.00274967	0.00276551	0.320514	18193	0.742995	No
Skin-SunExposed(Lowerleg)	590	WARS2	ENSG00000116874.11	1	119031216	119140395	0.00240995	0.00295914	0.415751	18193	0.801395	No
Skin-SunExposed(Lowerleg)	590	HAO2	ENSG00000116882.14	1	119368779	119394130	-0.00231887	0.010756	0.829385	18193	0.95914	No
Skin-SunExposed(Lowerleg)	590	HSD3B2	ENSG00000203859.9	1	119414931	119423035	-0.0233618	0.0152138	0.125203	18193	0.563161	No
Skin-SunExposed(Lowerleg)	590	HSD3B1	ENSG00000203857.9	1	119507198	119515054	0.0259938	0.0150441	0.0845591	18193	0.493519	No
Skin-SunExposed(Lowerleg)	590	ZNF697	ENSG00000143067.4	1	119619422	119647773	0.0017162	0.00260197	0.509793	18193	0.850574	No
Skin-SunExposed(Lowerleg)	590	PHGDH	ENSG00000092621.11	1	119659798	119744215	0.00490667	0.00301753	0.104492	18193	0.529857	No
Skin-SunExposed(Lowerleg)	590	HMGCS2	ENSG00000134240.11	1	119747996	119768905	-0.0181846	0.00993448	0.0677061	18193	0.457731	No
Skin-SunExposed(Lowerleg)	590	NOTCH2	ENSG00000134250.19	1	119911553	120069626	0.000658631	0.00133853	0.62287	18193	0.895433	No
Skin-SunExposed(Lowerleg)	590	SEC22B	ENSG00000265808.3	1	120150898	120176515	-0.000755074	0.00121766	0.535439	18193	0.86331	No
Skin-SunExposed(Lowerleg)	590	NBPF26	ENSG00000273136.6	1	120723923	120841481	0.00251739	0.00803854	0.75427	18193	0.937974	No
Skin-SunExposed(Lowerleg)	590	LINC00623	ENSG00000226067.6	1	120952439	121009291	0.00382376	0.00434287	0.378977	18193	0.779154	No
Skin-SunExposed(Lowerleg)	590	FCGR1B	ENSG00000198019.12	1	121087345	121096310	0.00649009	0.0133299	0.626531	18193	0.897237	No
Skin-SunExposed(Lowerleg)	590	FAM72B	ENSG00000188610.12	1	121167646	121185539	0.00426676	0.00458745	0.352717	18193	0.763047	No
Skin-SunExposed(Lowerleg)	590	SRGAP2C	ENSG00000171943.11	1	121184810	121392822	0.00250088	0.00198601	0.208457	18193	0.657958	No
Skin-SunExposed(Lowerleg)	590	CH17-437K3.1	ENSG00000227082.1	1	121396754	121463129	0.0112943	0.0086238	0.190838	18193	0.639224	No
Skin-SunExposed(Lowerleg)	590	RP11-403I13.5	ENSG00000232721.2	1	143736066	143739506	0.0129662	0.0128539	0.313531	18193	0.739059	No
Skin-SunExposed(Lowerleg)	590	FAM72C	ENSG00000263513.5	1	143955364	143971965	0.0209471	0.0100939	0.0384156	18193	0.38849	No
Skin-SunExposed(Lowerleg)	590	RP11-14N7.2	ENSG00000232527.7	1	144227030	144250288	0.0151608	0.0107411	0.158653	18193	0.605212	No
Skin-SunExposed(Lowerleg)	590	NBPF15	ENSG00000266338.6	1	144421386	144461674	-0.00064461	0.00300155	0.830032	18193	0.959434	No
Skin-SunExposed(Lowerleg)	590	SRGAP2B	ENSG00000196369.10	1	144887265	145095528	0.00244518	0.00339135	0.471203	18193	0.829746	No
Skin-SunExposed(Lowerleg)	590	FAM72D	ENSG00000215784.5	1	145096000	145112696	0.0142537	0.00722362	0.048957	18193	0.414016	No
Skin-SunExposed(Lowerleg)	590	CH17-373J23.1	ENSG00000276216.1	1	145281280	145281462	-0.00418048	0.0140917	0.766833	18193	0.941172	No
Skin-SunExposed(Lowerleg)	590	NBPF20	ENSG00000162825.16	1	145289900	145405778	-0.000843891	0.00322878	0.793906	18193	0.950199	No
Skin-SunExposed(Lowerleg)	590	GPR89A	ENSG00000117262.18	1	145607990	145670648	-8.16265e-06	0.00214928	0.996971	18193	0.999054	No
Skin-SunExposed(Lowerleg)	590	PDZK1	ENSG00000174827.13	1	145670852	145708148	-0.0102204	0.00551703	0.0644708	18193	0.450429	No
Skin-SunExposed(Lowerleg)	590	CD160	ENSG00000117281.15	1	145719471	145738867	-0.00148468	0.0061512	0.80936	18193	0.954784	No
Skin-SunExposed(Lowerleg)	590	RNF115	ENSG00000265491.4	1	145739289	145824077	0.000782136	0.00145002	0.589824	18193	0.884669	No
Skin-SunExposed(Lowerleg)	590	POLR3C	ENSG00000186141.8	1	145824088	145842505	-0.00133836	0.00138555	0.334484	18193	0.751103	No
Skin-SunExposed(Lowerleg)	590	NUDT17	ENSG00000186364.11	1	145845629	145848521	-0.000530859	0.00300571	0.859873	18193	0.968888	No
Skin-SunExposed(Lowerleg)	590	PIAS3	ENSG00000131788.15	1	145848954	145859836	0.00166639	0.00133394	0.212097	18193	0.660609	No
Skin-SunExposed(Lowerleg)	590	ANKRD35	ENSG00000198483.12	1	145866560	145885866	0.00309237	0.00370328	0.404049	18193	0.794955	No
Skin-SunExposed(Lowerleg)	590	ITGA10	ENSG00000143127.12	1	145891208	145910189	-0.00503346	0.00359046	0.161492	18193	0.607407	No
Skin-SunExposed(Lowerleg)	590	PEX11B	ENSG00000131779.10	1	145911350	145918837	0.00104102	0.00142854	0.466466	18193	0.828267	No
Skin-SunExposed(Lowerleg)	590	RBM8A	ENSG00000265241.6	1	145921556	145927063	-0.000907394	0.00122169	0.457948	18193	0.82264	No
Skin-SunExposed(Lowerleg)	590	LIX1L	ENSG00000271601.3	1	145933423	145958001	-0.000156757	0.00173779	0.928156	18193	0.985183	No
Skin-SunExposed(Lowerleg)	590	ANKRD34A	ENSG00000272031.2	1	145959442	145964582	-0.000272687	0.00400039	0.945678	18193	0.989488	No
Skin-SunExposed(Lowerleg)	590	POLR3GL	ENSG00000121851.12	1	145964703	145978848	0.000606352	0.00142298	0.670186	18193	0.91197	No
Skin-SunExposed(Lowerleg)	590	TXNIP	ENSG00000265972.5	1	145992435	145996600	0.000915564	0.00373766	0.806579	18193	0.954326	No
Skin-SunExposed(Lowerleg)	590	HFE2	ENSG00000168509.19	1	146017468	146036746	0.00217308	0.0116189	0.851704	18193	0.966473	No
Skin-SunExposed(Lowerleg)	590	LINC01719	ENSG00000233396.7	1	146052566	146061948	0.00553264	0.00750493	0.461305	18193	0.824132	No
Skin-SunExposed(Lowerleg)	590	NBPF10	ENSG00000271425.7	1	146064699	146144804	-0.00108431	0.00291515	0.710063	18193	0.924642	No
Skin-SunExposed(Lowerleg)	590	NOTCH2NL	ENSG00000264343.5	1	146146203	146229026	0.00611186	0.00372272	0.101191	18193	0.523151	No
Skin-SunExposed(Lowerleg)	590	CH17-408M7.1	ENSG00000277420.1	1	146514471	146525289	0.00101721	0.013669	0.940705	18193	0.988691	No
Skin-SunExposed(Lowerleg)	590	NBPF12	ENSG00000268043.7	1	146938744	146996202	0.00231939	0.00195856	0.236817	18193	0.682467	No
Skin-SunExposed(Lowerleg)	590	PRKAB2	ENSG00000131791.7	1	147155106	147172550	0.00517526	0.00214518	0.0161591	18193	0.28025	No
Skin-SunExposed(Lowerleg)	590	FMO5	ENSG00000131781.12	1	147175351	147243050	-0.00411833	0.0036768	0.26315	18193	0.702846	No
Skin-SunExposed(Lowerleg)	590	CHD1L	ENSG00000131778.18	1	147242641	147295766	0.00075411	0.001663	0.650389	18193	0.904636	No
Skin-SunExposed(Lowerleg)	590	BCL9	ENSG00000116128.10	1	147541412	147626216	0.00149206	0.00183273	0.415917	18193	0.801395	No
Skin-SunExposed(Lowerleg)	590	ACP6	ENSG00000162836.11	1	147629652	147670496	0.0039147	0.00257849	0.129516	18193	0.568335	No
Skin-SunExposed(Lowerleg)	590	GJA5	ENSG00000265107.2	1	147756199	147773362	-0.00535376	0.00622975	0.39049	18193	0.785637	No
Skin-SunExposed(Lowerleg)	590	GPR89B	ENSG00000188092.14	1	147928393	147993339	-0.00125703	0.00196331	0.52226	18193	0.856835	No
Skin-SunExposed(Lowerleg)	590	RP6-74O6.2	ENSG00000215859.8	1	147993862	148014956	0.00228674	0.00408745	0.576072	18193	0.880013	No
Skin-SunExposed(Lowerleg)	590	RP11-94I2.4	ENSG00000274372.4	1	148021850	148025931	-0.00878592	0.00912545	0.336061	18193	0.751558	No
Skin-SunExposed(Lowerleg)	590	NBPF11	ENSG00000263956.6	1	148102046	148152322	0.000394428	0.0019848	0.84255	18193	0.96328	No
Skin-SunExposed(Lowerleg)	590	RP4-565E6.1	ENSG00000227733.9	1	148159213	148255012	-0.0100234	0.00930166	0.281673	18193	0.716179	No
Skin-SunExposed(Lowerleg)	590	RP6-74O6.6	ENSG00000272824.1	1	148358245	148358686	0.00461811	0.00752231	0.539513	18193	0.86427	No
Skin-SunExposed(Lowerleg)	590	NBPF14	ENSG00000270629.5	1	148531385	148679751	0.00274409	0.00223525	0.220089	18193	0.66866	No
Skin-SunExposed(Lowerleg)	590	PDE4DIP	ENSG00000178104.19	1	148808181	149048286	0.00555942	0.00225586	0.0140178	18193	0.265858	No
Skin-SunExposed(Lowerleg)	590	NBPF9	ENSG00000269713.7	1	149054027	149103561	0.00202552	0.00243105	0.40509	18193	0.795235	No
Skin-SunExposed(Lowerleg)	590	CH17-189H20.1	ENSG00000274265.4	1	149176022	149251013	0.00744364	0.00686542	0.278727	18193	0.71541	No
Skin-SunExposed(Lowerleg)	590	RP11-326G21.1	ENSG00000272755.1	1	149264252	149264816	-0.0063066	0.0143734	0.660997	18193	0.908546	No
Skin-SunExposed(Lowerleg)	590	NBPF19	ENSG00000271383.6	1	149390623	149556361	0.00174666	0.00417876	0.676116	18193	0.914402	No
Skin-SunExposed(Lowerleg)	590	LINC00869	ENSG00000277147.4	1	149606334	149679523	0.00561152	0.00300538	0.0623944	18193	0.444967	No
Skin-SunExposed(Lowerleg)	590	RP11-353N4.6	ENSG00000275557.1	1	149607765	149612402	0.00114443	0.0095004	0.90416	18193	0.981107	No
Skin-SunExposed(Lowerleg)	590	FCGR1A	ENSG00000150337.13	1	149782671	149791957	0.00284849	0.0118276	0.80977	18193	0.954982	No
Skin-SunExposed(Lowerleg)	590	HIST2H2BF	ENSG00000203814.6	1	149782775	149812373	-0.00407156	0.00780881	0.602287	18193	0.889276	No
Skin-SunExposed(Lowerleg)	590	HIST2H3D	ENSG00000183598.3	1	149813271	149813681	-0.0181691	0.0129427	0.160922	18193	0.606524	No
Skin-SunExposed(Lowerleg)	590	HIST2H4A	ENSG00000270882.2	1	149832659	149834631	-0.000626134	0.0128691	0.961212	18193	0.992295	No
Skin-SunExposed(Lowerleg)	590	HIST2H2BE	ENSG00000184678.10	1	149884459	149886652	0.000598431	0.00524486	0.9092	18193	0.982483	No
Skin-SunExposed(Lowerleg)	590	HIST2H2AC	ENSG00000184260.5	1	149886975	149887364	-0.011162	0.00894246	0.212472	18193	0.660996	No
Skin-SunExposed(Lowerleg)	590	HIST2H2AB	ENSG00000184270.4	1	149887524	149887889	0.00681283	0.0102997	0.508587	18193	0.849767	No
Skin-SunExposed(Lowerleg)	590	BOLA1	ENSG00000178096.8	1	149887917	149900798	-0.00248396	0.00163343	0.128891	18193	0.568011	No
Skin-SunExposed(Lowerleg)	590	SV2A	ENSG00000159164.9	1	149903318	149917882	0.00568591	0.00443026	0.199866	18193	0.648944	No
Skin-SunExposed(Lowerleg)	590	SF3B4	ENSG00000143368.9	1	149923317	149928344	-0.0033669	0.00124142	0.00688766	18193	0.210617	No
Skin-SunExposed(Lowerleg)	590	MTMR11	ENSG00000014914.20	1	149928651	149936867	0.00104934	0.00217464	0.629614	18193	0.89857	No
Skin-SunExposed(Lowerleg)	590	OTUD7B	ENSG00000264522.5	1	149937812	150010676	0.000118002	0.00135878	0.930826	18193	0.985958	No
Skin-SunExposed(Lowerleg)	590	VPS45	ENSG00000136631.12	1	150067293	150145327	-0.000580561	0.00114806	0.613271	18193	0.892357	No
Skin-SunExposed(Lowerleg)	590	PLEKHO1	ENSG00000023902.13	1	150149183	150164720	-0.00321879	0.00239135	0.178835	18193	0.626672	No
Skin-SunExposed(Lowerleg)	590	ANP32E	ENSG00000143401.14	1	150218417	150236156	0.00215213	0.00157934	0.173525	18193	0.619979	No
Skin-SunExposed(Lowerleg)	590	CA14	ENSG00000118298.10	1	150257159	150265078	0.00156583	0.00468925	0.738564	18193	0.933427	No
Skin-SunExposed(Lowerleg)	590	APH1A	ENSG00000117362.12	1	150265399	150269580	-0.00111389	0.00107253	0.299447	18193	0.728978	No
Skin-SunExposed(Lowerleg)	590	C1orf54	ENSG00000118292.8	1	150268567	150280916	0.00395924	0.00292865	0.176946	18193	0.624597	No
Skin-SunExposed(Lowerleg)	590	CIART	ENSG00000159208.15	1	150282543	150287093	0.00518819	0.00611647	0.396665	18193	0.790162	No
Skin-SunExposed(Lowerleg)	590	MRPS21	ENSG00000266472.5	1	150293720	150308979	-2.58142e-06	0.00127833	0.998389	18193	0.999433	No
Skin-SunExposed(Lowerleg)	590	PRPF3	ENSG00000117360.12	1	150321476	150353195	0.000825676	0.00130525	0.527261	18193	0.859139	No
Skin-SunExposed(Lowerleg)	590	RPRD2	ENSG00000163125.15	1	150363091	150476566	-0.000736496	0.00121013	0.543027	18193	0.865769	No
Skin-SunExposed(Lowerleg)	590	TARS2	ENSG00000143374.16	1	150487364	150507609	-0.00188656	0.00129043	0.144305	18193	0.586859	No
Skin-SunExposed(Lowerleg)	590	ECM1	ENSG00000143369.14	1	150508062	150513789	-0.00155868	0.00316386	0.62245	18193	0.895433	No
Skin-SunExposed(Lowerleg)	590	FALEC	ENSG00000228126.1	1	150515757	150518032	-0.00258471	0.00880334	0.769167	18193	0.941856	No
Skin-SunExposed(Lowerleg)	590	ADAMTSL4	ENSG00000143382.14	1	150549369	150560894	-0.0134933	0.00335912	6.68909e-05	18193	0.0253531	Yes
Skin-SunExposed(Lowerleg)	590	MCL1	ENSG00000143384.12	1	150574553	150579738	0.00264309	0.0023669	0.264599	18193	0.704105	No
Skin-SunExposed(Lowerleg)	590	ENSA	ENSG00000143420.18	1	150600851	150629612	-0.00144951	0.0010679	0.175211	18193	0.621487	No
Skin-SunExposed(Lowerleg)	590	GOLPH3L	ENSG00000143457.10	1	150646225	150697144	-0.00412714	0.00320903	0.198933	18193	0.64825	No
Skin-SunExposed(Lowerleg)	590	HORMAD1	ENSG00000143452.15	1	150698060	150720888	-0.0348517	0.0352096	0.322677	18193	0.743488	No
Skin-SunExposed(Lowerleg)	590	CTSS	ENSG00000163131.10	1	150730196	150765957	-0.00388354	0.00304934	0.203338	18193	0.651847	No
Skin-SunExposed(Lowerleg)	590	CTSK	ENSG00000143387.12	1	150796208	150808323	0.00402215	0.00341485	0.239354	18193	0.683641	No
Skin-SunExposed(Lowerleg)	590	ARNT	ENSG00000143437.20	1	150809705	150876768	-0.00270754	0.0012058	0.0251247	18193	0.328608	No
Skin-SunExposed(Lowerleg)	590	SETDB1	ENSG00000143379.12	1	150926263	150964744	-0.00116294	0.00116511	0.318637	18193	0.742114	No
Skin-SunExposed(Lowerleg)	590	CERS2	ENSG00000143418.19	1	150963852	150975004	-0.00465455	0.00159339	0.00362591	18193	0.165744	No
Skin-SunExposed(Lowerleg)	590	ANXA9	ENSG00000143412.9	1	150982017	150995634	-0.0114338	0.00365103	0.0018276	18193	0.116675	No
Skin-SunExposed(Lowerleg)	590	MINDY1	ENSG00000143409.15	1	150996086	151008375	-0.000915859	0.00167764	0.585336	18193	0.88279	No
Skin-SunExposed(Lowerleg)	590	PRUNE1	ENSG00000143363.15	1	151008420	151035713	-0.00299631	0.00140497	0.0333818	18193	0.364754	No
Skin-SunExposed(Lowerleg)	590	BNIPL	ENSG00000163141.18	1	151036570	151047600	0.00136723	0.00155991	0.381139	18193	0.780611	No
Skin-SunExposed(Lowerleg)	590	C1orf56	ENSG00000143443.9	1	151047740	151050970	-0.00144368	0.00268304	0.590737	18193	0.885132	No
Skin-SunExposed(Lowerleg)	590	CDC42SE1	ENSG00000197622.12	1	151051421	151070325	-0.000915047	0.00139993	0.51361	18193	0.852953	No
Skin-SunExposed(Lowerleg)	590	MLLT11	ENSG00000213190.3	1	151057758	151068497	0.00318312	0.00266835	0.233401	18193	0.681036	No
Skin-SunExposed(Lowerleg)	590	GABPB2	ENSG00000143458.11	1	151070578	151125542	-0.00258345	0.00183772	0.160334	18193	0.606524	No
Skin-SunExposed(Lowerleg)	590	SEMA6C	ENSG00000143434.15	1	151131685	151146664	0.00217087	0.00210818	0.303573	18193	0.732348	No
Skin-SunExposed(Lowerleg)	590	TNFAIP8L2	ENSG00000163154.5	1	151156629	151159747	-0.00443205	0.0046189	0.337691	18193	0.752895	No
Skin-SunExposed(Lowerleg)	590	LYSMD1	ENSG00000163155.11	1	151159750	151165948	0.0050721	0.00205044	0.0136647	18193	0.262515	No
Skin-SunExposed(Lowerleg)	590	SCNM1	ENSG00000163156.11	1	151166022	151170297	-0.000182738	0.00138588	0.895145	18193	0.98008	No
Skin-SunExposed(Lowerleg)	590	TMOD4	ENSG00000163157.14	1	151170519	151176284	-0.00469296	0.00543688	0.388407	18193	0.784622	No
Skin-SunExposed(Lowerleg)	590	VPS72	ENSG00000163159.12	1	151176304	151195321	-0.00150432	0.00108567	0.16641	18193	0.611618	No
Skin-SunExposed(Lowerleg)	590	PIP5K1A	ENSG00000143398.19	1	151197949	151249536	-0.000711354	0.00135107	0.598739	18193	0.888161	No
Skin-SunExposed(Lowerleg)	590	PSMD4	ENSG00000159352.15	1	151254703	151267479	-0.00102116	0.00101559	0.315092	18193	0.740177	No
Skin-SunExposed(Lowerleg)	590	ZNF687	ENSG00000143373.17	1	151281930	151291796	0.00218734	0.00128883	0.0902149	18193	0.506099	No
Skin-SunExposed(Lowerleg)	590	PI4KB	ENSG00000143393.16	1	151292181	151327715	-0.00013061	0.00108477	0.904206	18193	0.981107	No
Skin-SunExposed(Lowerleg)	590	RFX5	ENSG00000143390.17	1	151340640	151347357	0.00234977	0.00188718	0.2136	18193	0.661787	No
Skin-SunExposed(Lowerleg)	590	SELENBP1	ENSG00000143416.20	1	151364302	151372733	0.0054271	0.00291647	0.0632822	18193	0.447278	No
Skin-SunExposed(Lowerleg)	590	PSMB4	ENSG00000159377.10	1	151399534	151401944	0.000178809	0.000879855	0.839031	18193	0.96189	No
Skin-SunExposed(Lowerleg)	590	POGZ	ENSG00000143442.21	1	151402724	151459465	0.000119253	0.00117038	0.918878	18193	0.983771	No
Skin-SunExposed(Lowerleg)	590	CGN	ENSG00000143375.14	1	151510510	151538692	-0.00392152	0.00232321	0.0919643	18193	0.507618	No
Skin-SunExposed(Lowerleg)	590	TUFT1	ENSG00000143367.15	1	151540305	151583583	-0.0032419	0.00219095	0.139514	18193	0.58135	No
Skin-SunExposed(Lowerleg)	590	SNX27	ENSG00000143376.12	1	151612400	151699091	-0.00227334	0.00126216	0.0722085	18193	0.464962	No
Skin-SunExposed(Lowerleg)	590	CELF3	ENSG00000159409.14	1	151702404	151716814	0.00217217	0.00973371	0.823492	18193	0.958037	No
Skin-SunExposed(Lowerleg)	590	MRPL9	ENSG00000143436.10	1	151759912	151763383	-0.00176843	0.00119093	0.13812	18193	0.578474	No
Skin-SunExposed(Lowerleg)	590	OAZ3	ENSG00000143450.16	1	151762899	151771334	0.00113375	0.00383421	0.767573	18193	0.941484	No
Skin-SunExposed(Lowerleg)	590	TDRKH	ENSG00000182134.15	1	151770107	151791416	-0.00130126	0.00287632	0.651151	18193	0.904636	No
Skin-SunExposed(Lowerleg)	590	LINGO4	ENSG00000213171.2	1	151800264	151806070	-0.00204038	0.00691203	0.767954	18193	0.941722	No
Skin-SunExposed(Lowerleg)	590	RORC	ENSG00000143365.17	1	151806155	151831872	0.00408059	0.00309943	0.188517	18193	0.63733	No
Skin-SunExposed(Lowerleg)	590	C2CD4D	ENSG00000225556.1	1	151837819	151840557	0.00733266	0.00394359	0.0634896	18193	0.4477	No
Skin-SunExposed(Lowerleg)	590	THEM5	ENSG00000196407.11	1	151847263	151853697	0.00199588	0.00289673	0.491096	18193	0.840398	No
Skin-SunExposed(Lowerleg)	590	THEM4	ENSG00000159445.12	1	151873584	151909808	-0.00460111	0.0021042	0.029177	18193	0.348077	No
Skin-SunExposed(Lowerleg)	590	S100A10	ENSG00000197747.8	1	151982915	151994390	-0.00228782	0.00240983	0.342836	18193	0.756393	No
Skin-SunExposed(Lowerleg)	590	S100A11	ENSG00000163191.5	1	152032506	152047907	-0.0038634	0.00223148	0.0839388	18193	0.491661	No
Skin-SunExposed(Lowerleg)	590	TCHH	ENSG00000159450.12	1	152106317	152115454	-0.0147477	0.00815572	0.0710943	18193	0.463711	No
Skin-SunExposed(Lowerleg)	590	RPTN	ENSG00000215853.3	1	152153595	152159228	0.000583317	0.00956444	0.95139	18193	0.990123	No
Skin-SunExposed(Lowerleg)	590	RP11-107M16.2	ENSG00000236427.1	1	152205858	152207057	-0.00429136	0.0125542	0.732608	18193	0.931609	No
Skin-SunExposed(Lowerleg)	590	HRNR	ENSG00000197915.5	1	152212082	152224193	-0.00909	0.00722523	0.208875	18193	0.65859	No
Skin-SunExposed(Lowerleg)	590	FLG	ENSG00000143631.10	1	152302175	152325203	0.00134421	0.00472543	0.77616	18193	0.944263	No
Skin-SunExposed(Lowerleg)	590	FLG2	ENSG00000143520.6	1	152348735	152360006	-0.00583222	0.00442424	0.187954	18193	0.637015	No
Skin-SunExposed(Lowerleg)	590	CRNN	ENSG00000143536.7	1	152409243	152414263	-0.00597686	0.0075281	0.427562	18193	0.805491	No
Skin-SunExposed(Lowerleg)	590	LCE5A	ENSG00000186207.4	1	152510844	152512177	0.0163381	0.00807118	0.0434116	18193	0.401247	No
Skin-SunExposed(Lowerleg)	590	CRCT1	ENSG00000169509.5	1	152514502	152516010	-0.00907171	0.00505978	0.0735202	18193	0.466662	No
Skin-SunExposed(Lowerleg)	590	LCE3E	ENSG00000185966.3	1	152565654	152566772	0.00190817	0.00909965	0.833979	18193	0.960496	No
Skin-SunExposed(Lowerleg)	590	LCE3D	ENSG00000163202.4	1	152579381	152580504	-0.0054511	0.00793794	0.492543	18193	0.841156	No
Skin-SunExposed(Lowerleg)	590	LCE3C	ENSG00000244057.4	1	152600662	152601086	-0.008249	0.0181258	0.649213	18193	0.904236	No
Skin-SunExposed(Lowerleg)	590	LCE3A	ENSG00000185962.1	1	152622834	152623103	-0.00624696	0.0150309	0.677854	18193	0.914603	No
Skin-SunExposed(Lowerleg)	590	LINC00302	ENSG00000176075.7	1	152655477	152656804	0.00794825	0.00509013	0.118962	18193	0.552401	No
Skin-SunExposed(Lowerleg)	590	LCE2D	ENSG00000187223.3	1	152663396	152664659	-0.0101264	0.00624666	0.105554	18193	0.531214	No
Skin-SunExposed(Lowerleg)	590	LCE2C	ENSG00000187180.3	1	152675295	152676574	-9.29896e-05	0.00623693	0.98811	18193	0.998092	No
Skin-SunExposed(Lowerleg)	590	LCE2B	ENSG00000159455.8	1	152686123	152687401	-0.00679828	0.00620969	0.274075	18193	0.711393	No
Skin-SunExposed(Lowerleg)	590	LCE2A	ENSG00000187173.3	1	152698364	152699442	-0.00187344	0.00651776	0.773883	18193	0.943445	No
Skin-SunExposed(Lowerleg)	590	LCE4A	ENSG00000187170.4	1	152708160	152709491	-0.00326861	0.0072156	0.650727	18193	0.904636	No
Skin-SunExposed(Lowerleg)	590	C1orf68	ENSG00000198854.5	1	152719522	152720470	-0.00166006	0.00495814	0.737889	18193	0.933357	No
Skin-SunExposed(Lowerleg)	590	KPRP	ENSG00000203786.6	1	152759561	152762052	-0.00450233	0.0042794	0.293203	18193	0.723989	No
Skin-SunExposed(Lowerleg)	590	LCE1F	ENSG00000240386.3	1	152776372	152776728	-0.000621178	0.00586432	0.915679	18193	0.983033	No
Skin-SunExposed(Lowerleg)	590	LCE1E	ENSG00000186226.8	1	152786214	152788426	0.0131702	0.0113895	0.248029	18193	0.690814	No
Skin-SunExposed(Lowerleg)	590	LCE1D	ENSG00000172155.9	1	152796751	152798181	0.0106233	0.0223125	0.634175	18193	0.900001	No
Skin-SunExposed(Lowerleg)	590	LCE1C	ENSG00000197084.5	1	152804835	152806628	-0.00409279	0.00524029	0.435114	18193	0.810153	No
Skin-SunExposed(Lowerleg)	590	LCE1B	ENSG00000196734.8	1	152811971	152813109	-0.00201734	0.00561706	0.71962	18193	0.927511	No
Skin-SunExposed(Lowerleg)	590	LCE1A	ENSG00000186844.5	1	152827473	152827894	0.000525404	0.0060514	0.930842	18193	0.985958	No
Skin-SunExposed(Lowerleg)	590	LCE6A	ENSG00000235942.2	1	152842868	152843983	-0.00122658	0.00576674	0.831638	18193	0.959959	No
Skin-SunExposed(Lowerleg)	590	IVL	ENSG00000163207.6	1	152908545	152911886	-0.00586044	0.00431874	0.175327	18193	0.621657	No
Skin-SunExposed(Lowerleg)	590	RP1-20N18.10	ENSG00000283227.1	1	152947154	152949258	-0.00325742	0.0092291	0.724256	18193	0.92931	No
Skin-SunExposed(Lowerleg)	590	SPRR4	ENSG00000184148.3	1	152970666	152972574	0.00897627	0.0139845	0.521214	18193	0.856321	No
Skin-SunExposed(Lowerleg)	590	SPRR1A	ENSG00000169474.4	1	152985231	152985500	-0.00935113	0.0075554	0.216348	18193	0.665071	No
Skin-SunExposed(Lowerleg)	590	SPRR3	ENSG00000163209.14	1	153001747	153003856	0.0197131	0.0188272	0.295518	18193	0.725639	No
Skin-SunExposed(Lowerleg)	590	SPRR1B	ENSG00000169469.8	1	153031202	153032900	-0.00740717	0.00716779	0.301858	18193	0.731056	No
Skin-SunExposed(Lowerleg)	590	SPRR2D	ENSG00000163216.6	1	153039725	153041931	-0.0031454	0.00764129	0.680764	18193	0.915281	No
Skin-SunExposed(Lowerleg)	590	SPRR2A	ENSG00000241794.1	1	153056113	153057537	0.0105078	0.014025	0.454039	18193	0.821432	No
Skin-SunExposed(Lowerleg)	590	SPRR2B	ENSG00000196805.7	1	153070224	153070840	0.00265701	0.0127571	0.835087	18193	0.960963	No
Skin-SunExposed(Lowerleg)	590	SPRR2E	ENSG00000203785.8	1	153093135	153106184	-0.00707884	0.00705203	0.315902	18193	0.740391	No
Skin-SunExposed(Lowerleg)	590	SPRR2F	ENSG00000244094.1	1	153112114	153113515	-0.0112685	0.0170343	0.508549	18193	0.849767	No
Skin-SunExposed(Lowerleg)	590	SPRR2G	ENSG00000159516.8	1	153149582	153150869	-0.0031593	0.0113753	0.781318	18193	0.946058	No
Skin-SunExposed(Lowerleg)	590	RP1-140J1.1	ENSG00000229699.1	1	153174518	153191676	-0.0168355	0.00838196	0.0450581	18193	0.404763	No
Skin-SunExposed(Lowerleg)	590	PRR9	ENSG00000203783.4	1	153217584	153219317	-0.00265851	0.012554	0.832366	18193	0.960185	No
Skin-SunExposed(Lowerleg)	590	LOR	ENSG00000203782.5	1	153259700	153262122	-0.00568486	0.00480239	0.237004	18193	0.682467	No
Skin-SunExposed(Lowerleg)	590	PGLYRP3	ENSG00000159527.3	1	153297862	153310718	-0.00577869	0.00346552	0.0959696	18193	0.515516	No
Skin-SunExposed(Lowerleg)	590	PGLYRP4	ENSG00000163218.14	1	153330120	153348840	0.000411548	0.00437119	0.925023	18193	0.985183	No
Skin-SunExposed(Lowerleg)	590	S100A9	ENSG00000163220.10	1	153357854	153361027	0.00145323	0.00862438	0.866247	18193	0.970959	No
Skin-SunExposed(Lowerleg)	590	S100A12	ENSG00000163221.8	1	153373706	153375649	0.0184369	0.0137019	0.178976	18193	0.626779	No
Skin-SunExposed(Lowerleg)	590	S100A8	ENSG00000143546.9	1	153390032	153391188	0.0164256	0.00952275	0.0850938	18193	0.494289	No
Skin-SunExposed(Lowerleg)	590	S100A7A	ENSG00000184330.11	1	153416524	153423225	0.0108162	0.0146433	0.460428	18193	0.823736	No
Skin-SunExposed(Lowerleg)	590	S100A7	ENSG00000143556.8	1	153457744	153460701	0.0141201	0.0103472	0.172907	18193	0.618865	No
Skin-SunExposed(Lowerleg)	590	S100A6	ENSG00000197956.9	1	153534599	153536244	0.00519755	0.00209719	0.0134888	18193	0.261984	No
Skin-SunExposed(Lowerleg)	590	S100A5	ENSG00000196420.7	1	153537147	153541765	-0.000408787	0.00685381	0.95246	18193	0.990401	No
Skin-SunExposed(Lowerleg)	590	S100A4	ENSG00000196154.11	1	153543613	153550136	0.00584981	0.00301221	0.052627	18193	0.421422	No
Skin-SunExposed(Lowerleg)	590	S100A3	ENSG00000188015.9	1	153547329	153549372	0.00676072	0.00594884	0.256236	18193	0.698382	No
Skin-SunExposed(Lowerleg)	590	S100A2	ENSG00000196754.10	1	153561108	153567890	-0.000254998	0.00490171	0.958529	18193	0.99218	No
Skin-SunExposed(Lowerleg)	590	S100A16	ENSG00000188643.10	1	153606886	153613145	0.000344869	0.00166304	0.835794	18193	0.961284	No
Skin-SunExposed(Lowerleg)	590	S100A14	ENSG00000189334.8	1	153614255	153616986	0.00310674	0.00238177	0.19263	18193	0.641385	No
Skin-SunExposed(Lowerleg)	590	S100A13	ENSG00000189171.14	1	153618787	153631360	0.00130693	0.00218448	0.549893	18193	0.868675	No
Skin-SunExposed(Lowerleg)	590	S100A1	ENSG00000160678.11	1	153627926	153632033	-0.00285915	0.00425906	0.502296	18193	0.845569	No
Skin-SunExposed(Lowerleg)	590	CHTOP	ENSG00000160679.12	1	153634111	153646306	-0.00236369	0.00116691	0.043272	18193	0.401247	No
Skin-SunExposed(Lowerleg)	590	SNAPIN	ENSG00000143553.10	1	153658654	153661787	0.000148613	0.00121676	0.902833	18193	0.981083	No
Skin-SunExposed(Lowerleg)	590	ILF2	ENSG00000143621.16	1	153661831	153671048	-0.000289957	0.00121947	0.812144	18193	0.955694	No
Skin-SunExposed(Lowerleg)	590	NPR1	ENSG00000169418.9	1	153678637	153693992	0.000306874	0.00291506	0.916197	18193	0.983033	No
Skin-SunExposed(Lowerleg)	590	INTS3	ENSG00000143624.13	1	153728067	153774353	-0.00150874	0.00163944	0.357817	18193	0.764595	No
Skin-SunExposed(Lowerleg)	590	SLC27A3	ENSG00000143554.13	1	153774809	153780157	-0.00238889	0.00234148	0.308045	18193	0.734888	No
Skin-SunExposed(Lowerleg)	590	GATAD2B	ENSG00000143614.9	1	153789030	153923360	-0.00224005	0.00142689	0.116998	18193	0.548392	No
Skin-SunExposed(Lowerleg)	590	DENND4B	ENSG00000198837.9	1	153929501	153946696	0.000279718	0.00142589	0.844547	18193	0.963978	No
Skin-SunExposed(Lowerleg)	590	CRTC2	ENSG00000160741.16	1	153947669	153958625	0.000368448	0.00117562	0.754085	18193	0.937974	No
Skin-SunExposed(Lowerleg)	590	SLC39A1	ENSG00000143570.17	1	153959099	153967533	-0.00182039	0.00125538	0.147589	18193	0.592406	No
Skin-SunExposed(Lowerleg)	590	CREB3L4	ENSG00000143578.15	1	153967713	153974268	-0.00164781	0.00185495	0.374739	18193	0.776761	No
Skin-SunExposed(Lowerleg)	590	JTB	ENSG00000143543.14	1	153974364	153977688	0.000101929	0.00109851	0.926105	18193	0.985183	No
Skin-SunExposed(Lowerleg)	590	RP11-422P24.11	ENSG00000272654.1	1	153977743	153979160	-0.00194153	0.00349566	0.578832	18193	0.880282	No
Skin-SunExposed(Lowerleg)	590	RAB13	ENSG00000143545.8	1	153981617	153986358	-0.000920122	0.00152361	0.546144	18193	0.868001	No
Skin-SunExposed(Lowerleg)	590	RPS27	ENSG00000177954.11	1	153990759	153992150	-0.000332751	0.001819	0.854918	18193	0.967018	No
Skin-SunExposed(Lowerleg)	590	NUP210L	ENSG00000143552.9	1	153992685	154155116	0.00275354	0.0106177	0.795472	18193	0.950437	No
Skin-SunExposed(Lowerleg)	590	TPM3	ENSG00000143549.19	1	154155304	154194648	-0.000152757	0.00117345	0.896472	18193	0.98008	No
Skin-SunExposed(Lowerleg)	590	C1orf43	ENSG00000143612.19	1	154206706	154220637	0.00061698	0.0011572	0.594127	18193	0.886291	No
Skin-SunExposed(Lowerleg)	590	UBAP2L	ENSG00000143569.18	1	154220179	154271510	-0.00101662	0.000949108	0.284566	18193	0.716988	No
Skin-SunExposed(Lowerleg)	590	HAX1	ENSG00000143575.14	1	154272511	154275875	-0.00188217	0.00114501	0.100769	18193	0.523151	No
Skin-SunExposed(Lowerleg)	590	AQP10	ENSG00000143595.12	1	154321090	154325325	-0.0311749	0.0120239	0.00976653	18193	0.232597	No
Skin-SunExposed(Lowerleg)	590	ATP8B2	ENSG00000143515.16	1	154325553	154351307	-0.00399419	0.00196923	0.042996	18193	0.400952	No
Skin-SunExposed(Lowerleg)	590	IL6R	ENSG00000160712.12	1	154405193	154469450	-0.00109119	0.00282059	0.699001	18193	0.921352	No
Skin-SunExposed(Lowerleg)	590	SHE	ENSG00000169291.9	1	154469772	154502113	0.00513427	0.0024835	0.0391534	18193	0.388612	No
Skin-SunExposed(Lowerleg)	590	TDRD10	ENSG00000163239.12	1	154502219	154548147	0.00750895	0.00309872	0.0156941	18193	0.275335	No
Skin-SunExposed(Lowerleg)	590	UBE2Q1	ENSG00000160714.9	1	154548577	154559028	-0.000755124	0.000924931	0.414607	18193	0.800908	No
Skin-SunExposed(Lowerleg)	590	CHRNB2	ENSG00000160716.5	1	154567781	154580026	-0.00106617	0.00565102	0.85042	18193	0.966316	No
Skin-SunExposed(Lowerleg)	590	ADAR	ENSG00000160710.15	1	154582062	154627999	-0.000791061	0.0012341	0.52178	18193	0.856651	No
Skin-SunExposed(Lowerleg)	590	KCNN3	ENSG00000143603.18	1	154697455	154870280	-0.00671462	0.0044204	0.129317	18193	0.568335	No
Skin-SunExposed(Lowerleg)	590	PMVK	ENSG00000163344.5	1	154924734	154936991	-0.00016781	0.00160523	0.916778	18193	0.983033	No
Skin-SunExposed(Lowerleg)	590	RP11-307C12.13	ENSG00000270361.1	1	154937370	154938059	0.0142042	0.0138739	0.30636	18193	0.733794	No
Skin-SunExposed(Lowerleg)	590	PBXIP1	ENSG00000163346.16	1	154944076	154956123	0.00133144	0.00162844	0.413918	18193	0.800555	No
Skin-SunExposed(Lowerleg)	590	PYGO2	ENSG00000163348.3	1	154957026	154961748	0.000681184	0.0013266	0.607816	18193	0.891374	No
Skin-SunExposed(Lowerleg)	590	SHC1	ENSG00000160691.18	1	154962624	154974395	-0.00155944	0.00127482	0.221739	18193	0.668788	No
Skin-SunExposed(Lowerleg)	590	CKS1B	ENSG00000173207.12	1	154974653	154979249	0.000617866	0.00158727	0.697227	18193	0.920493	No
Skin-SunExposed(Lowerleg)	590	FLAD1	ENSG00000160688.18	1	154983338	154993111	-6.28664e-05	0.00123528	0.959429	18193	0.99228	No
Skin-SunExposed(Lowerleg)	590	ZBTB7B	ENSG00000160685.13	1	155002630	155018519	0.00307425	0.00192572	0.110953	18193	0.542143	No
Skin-SunExposed(Lowerleg)	590	DCST2	ENSG00000163354.14	1	155018523	155033781	0.00247476	0.00248415	0.319567	18193	0.742995	No
Skin-SunExposed(Lowerleg)	590	DCST1	ENSG00000163357.10	1	155033824	155050930	0.00349283	0.00240653	0.147222	18193	0.591922	No
Skin-SunExposed(Lowerleg)	590	ADAM15	ENSG00000143537.13	1	155050566	155062775	0.00272922	0.00151763	0.0726536	18193	0.466017	No
Skin-SunExposed(Lowerleg)	590	EFNA4	ENSG00000243364.7	1	155063731	155069553	0.00511436	0.00222367	0.0218119	18193	0.309865	No
Skin-SunExposed(Lowerleg)	590	EFNA3	ENSG00000143590.13	1	155078872	155087538	0.00174421	0.00196662	0.375506	18193	0.777358	No
Skin-SunExposed(Lowerleg)	590	EFNA1	ENSG00000169242.11	1	155127460	155134857	0.00110175	0.00226937	0.627518	18193	0.897466	No
Skin-SunExposed(Lowerleg)	590	SLC50A1	ENSG00000169241.17	1	155135344	155138857	-0.00110146	0.00161538	0.495608	18193	0.842463	No
Skin-SunExposed(Lowerleg)	590	DPM3	ENSG00000179085.7	1	155139891	155140595	0.00236022	0.00189547	0.213576	18193	0.661787	No
Skin-SunExposed(Lowerleg)	590	KRTCAP2	ENSG00000163463.11	1	155169408	155173475	-0.00125891	0.00141875	0.375274	18193	0.777251	No
Skin-SunExposed(Lowerleg)	590	TRIM46	ENSG00000163462.17	1	155173787	155184971	0.00251261	0.00388621	0.518187	18193	0.854956	No
Skin-SunExposed(Lowerleg)	590	MUC1	ENSG00000185499.16	1	155185824	155192916	-0.00045356	0.0045402	0.92046	18193	0.984624	No
Skin-SunExposed(Lowerleg)	590	THBS3	ENSG00000169231.13	1	155195588	155207981	0.002594	0.00219838	0.23851	18193	0.683383	No
Skin-SunExposed(Lowerleg)	590	MTX1	ENSG00000173171.14	1	155208699	155213824	-0.00133747	0.00152735	0.381572	18193	0.780762	No
Skin-SunExposed(Lowerleg)	590	GBA	ENSG00000177628.15	1	155234452	155244699	0.0025516	0.0021598	0.237936	18193	0.683201	No
Skin-SunExposed(Lowerleg)	590	FAM189B	ENSG00000160767.20	1	155247205	155255483	-0.000148207	0.00172206	0.931446	18193	0.986345	No
Skin-SunExposed(Lowerleg)	590	SCAMP3	ENSG00000116521.10	1	155255979	155262430	-0.000534988	0.00103985	0.607113	18193	0.891029	No
Skin-SunExposed(Lowerleg)	590	CLK2	ENSG00000176444.18	1	155262868	155278491	-0.000605664	0.00136923	0.658412	18193	0.907256	No
Skin-SunExposed(Lowerleg)	590	HCN3	ENSG00000143630.9	1	155277583	155289838	0.00561932	0.00202802	0.00577432	18193	0.197467	No
Skin-SunExposed(Lowerleg)	590	PKLR	ENSG00000143627.17	1	155289849	155301434	0.0073904	0.00893008	0.408254	18193	0.798126	No
Skin-SunExposed(Lowerleg)	590	FDPS	ENSG00000160752.14	1	155308748	155319802	0.00227734	0.00219753	0.300493	18193	0.729598	No
Skin-SunExposed(Lowerleg)	590	RUSC1	ENSG00000160753.15	1	155321696	155331114	0.0032969	0.00142754	0.0212735	18193	0.307899	No
Skin-SunExposed(Lowerleg)	590	ASH1L	ENSG00000116539.12	1	155335268	155562807	-0.000118365	0.0010031	0.90611	18193	0.981534	No
Skin-SunExposed(Lowerleg)	590	MSTO1	ENSG00000125459.14	1	155610205	155614967	-0.0028206	0.00185685	0.129312	18193	0.568335	No
Skin-SunExposed(Lowerleg)	590	YY1AP1	ENSG00000163374.19	1	155659443	155688774	-0.00214517	0.00117788	0.0691	18193	0.459778	No
Skin-SunExposed(Lowerleg)	590	DAP3	ENSG00000132676.15	1	155687960	155739010	-0.00122933	0.000935196	0.189204	18193	0.638236	No
Skin-SunExposed(Lowerleg)	590	GON4L	ENSG00000116580.18	1	155749662	155859400	-0.000548992	0.0011492	0.633035	18193	0.89962	No
Skin-SunExposed(Lowerleg)	590	SYT11	ENSG00000132718.8	1	155859509	155885199	0.00243436	0.00281416	0.387381	18193	0.783783	No
Skin-SunExposed(Lowerleg)	590	RIT1	ENSG00000143622.10	1	155897808	155911404	0.000483232	0.00166317	0.771502	18193	0.942895	No
Skin-SunExposed(Lowerleg)	590	KIAA0907	ENSG00000132680.10	1	155913043	155934400	-0.00183389	0.00191329	0.338218	18193	0.753329	No
Skin-SunExposed(Lowerleg)	590	ARHGEF2	ENSG00000116584.17	1	155946851	156007070	-0.000553212	0.00154813	0.720968	18193	0.928197	No
Skin-SunExposed(Lowerleg)	590	SSR2	ENSG00000163479.13	1	156009048	156020959	-0.00228286	0.00124056	0.066262	18193	0.454222	No
Skin-SunExposed(Lowerleg)	590	UBQLN4	ENSG00000160803.7	1	156035301	156053794	0.000826561	0.00145973	0.571452	18193	0.877631	No
Skin-SunExposed(Lowerleg)	590	LAMTOR2	ENSG00000116586.11	1	156054752	156058510	0.00123367	0.00142509	0.387032	18193	0.783734	No
Skin-SunExposed(Lowerleg)	590	RAB25	ENSG00000132698.14	1	156061160	156070514	-0.000552909	0.00147052	0.707061	18193	0.924339	No
Skin-SunExposed(Lowerleg)	590	MEX3A	ENSG00000254726.2	1	156072013	156081998	0.00471966	0.00462753	0.308206	18193	0.7349	No
Skin-SunExposed(Lowerleg)	590	LMNA	ENSG00000160789.19	1	156082573	156140089	0.00231735	0.00174448	0.184585	18193	0.634172	No
Skin-SunExposed(Lowerleg)	590	SEMA4A	ENSG00000196189.12	1	156147366	156177752	0.00198057	0.00266559	0.457779	18193	0.822564	No
Skin-SunExposed(Lowerleg)	590	SLC25A44	ENSG00000160785.13	1	156193932	156212796	0.00104148	0.00150858	0.490246	18193	0.840398	No
Skin-SunExposed(Lowerleg)	590	PMF1	ENSG00000160783.19	1	156212993	156240042	-0.00243347	0.00149775	0.104771	18193	0.529857	No
Skin-SunExposed(Lowerleg)	590	BGLAP	ENSG00000242252.1	1	156241962	156243320	-0.00400544	0.00320001	0.211196	18193	0.659734	No
Skin-SunExposed(Lowerleg)	590	PAQR6	ENSG00000160781.15	1	156243322	156248117	0.00593623	0.00277892	0.0330927	18193	0.362902	No
Skin-SunExposed(Lowerleg)	590	SMG5	ENSG00000198952.8	1	156249224	156282825	0.00265399	0.00131752	0.044441	18193	0.404093	No
Skin-SunExposed(Lowerleg)	590	TMEM79	ENSG00000163472.18	1	156282935	156292443	0.0025454	0.0016834	0.131074	18193	0.568803	No
Skin-SunExposed(Lowerleg)	590	GLMP	ENSG00000198715.11	1	156290089	156295689	-0.000123873	0.00181285	0.945546	18193	0.989488	No
Skin-SunExposed(Lowerleg)	590	CCT3	ENSG00000163468.14	1	156308968	156367873	-0.00193294	0.00122993	0.116603	18193	0.548392	No
Skin-SunExposed(Lowerleg)	590	TSACC	ENSG00000163467.11	1	156337314	156346995	0.00262849	0.00857036	0.759188	18193	0.938563	No
Skin-SunExposed(Lowerleg)	590	RHBG	ENSG00000132677.12	1	156369212	156385219	-0.00291092	0.0036515	0.425678	18193	0.805239	No
Skin-SunExposed(Lowerleg)	590	C1orf61	ENSG00000125462.16	1	156404252	156430701	0.00102758	0.00775143	0.894584	18193	0.98008	No
Skin-SunExposed(Lowerleg)	590	MEF2D	ENSG00000116604.17	1	156463727	156500828	0.0027415	0.00164726	0.0966091	18193	0.516742	No
Skin-SunExposed(Lowerleg)	590	IQGAP3	ENSG00000183856.10	1	156525405	156572604	0.000225632	0.00361305	0.950227	18193	0.989949	No
Skin-SunExposed(Lowerleg)	590	NAXE	ENSG00000163382.11	1	156591762	156594299	5.76305e-05	0.00143332	0.967942	18193	0.993442	No
Skin-SunExposed(Lowerleg)	590	GPATCH4	ENSG00000160818.16	1	156594487	156601490	-0.00322495	0.0020195	0.110843	18193	0.542088	No
Skin-SunExposed(Lowerleg)	590	RP11-284F21.11	ENSG00000272971.1	1	156614742	156615288	-0.0141743	0.0122323	0.247042	18193	0.688806	No
Skin-SunExposed(Lowerleg)	590	HAPLN2	ENSG00000132702.12	1	156619294	156625725	-0.0133324	0.00519998	0.0106055	18193	0.237942	No
Skin-SunExposed(Lowerleg)	590	RP11-284F21.9	ENSG00000272068.1	1	156637783	156641004	-0.0162436	0.0112149	0.148058	18193	0.593069	No
Skin-SunExposed(Lowerleg)	590	BCAN	ENSG00000132692.18	1	156641390	156659528	0.00420643	0.0047468	0.375905	18193	0.777358	No
Skin-SunExposed(Lowerleg)	590	NES	ENSG00000132688.10	1	156668763	156677397	0.000736991	0.00353839	0.835082	18193	0.960963	No
Skin-SunExposed(Lowerleg)	590	CRABP2	ENSG00000143320.8	1	156699606	156705816	-0.0111503	0.00401941	0.0057171	18193	0.197467	No
Skin-SunExposed(Lowerleg)	590	ISG20L2	ENSG00000143319.16	1	156721891	156728441	-0.0013352	0.00140353	0.341848	18193	0.755301	No
Skin-SunExposed(Lowerleg)	590	RRNAD1	ENSG00000143303.11	1	156728800	156736960	-0.00272064	0.00125226	0.0302244	18193	0.354072	No
Skin-SunExposed(Lowerleg)	590	MRPL24	ENSG00000143314.12	1	156737303	156741590	0.000572627	0.00149509	0.701859	18193	0.922864	No
Skin-SunExposed(Lowerleg)	590	HDGF	ENSG00000143321.18	1	156742107	156766925	-4.7003e-05	0.0011728	0.968045	18193	0.993493	No
Skin-SunExposed(Lowerleg)	590	PRCC	ENSG00000143294.14	1	156750610	156800817	-0.00247356	0.00102757	0.0163942	18193	0.281413	No
Skin-SunExposed(Lowerleg)	590	SH2D2A	ENSG00000027869.11	1	156806243	156816862	-0.00865029	0.00632279	0.171818	18193	0.61691	No
Skin-SunExposed(Lowerleg)	590	NTRK1	ENSG00000198400.11	1	156815640	156881850	-0.00871442	0.011586	0.452272	18193	0.820112	No
Skin-SunExposed(Lowerleg)	590	PEAR1	ENSG00000187800.13	1	156893698	156916434	0.005829	0.00228986	0.0111732	18193	0.243778	No
Skin-SunExposed(Lowerleg)	590	LRRC71	ENSG00000160838.13	1	156920650	156933094	0.00523455	0.0107208	0.625552	18193	0.897027	No
Skin-SunExposed(Lowerleg)	590	ARHGEF11	ENSG00000132694.18	1	156934840	157045370	2.27505e-05	0.00121274	0.985039	18193	0.997708	No
Skin-SunExposed(Lowerleg)	590	ETV3	ENSG00000117036.11	1	157121191	157138474	0.00127668	0.00198964	0.521351	18193	0.856421	No
Skin-SunExposed(Lowerleg)	590	KIRREL	ENSG00000183853.17	1	157993273	158100262	-0.00108949	0.0020208	0.590003	18193	0.884669	No
Skin-SunExposed(Lowerleg)	590	CD1D	ENSG00000158473.6	1	158179947	158184896	-0.00153976	0.00657167	0.814835	18193	0.956591	No
Skin-SunExposed(Lowerleg)	590	CD1A	ENSG00000158477.6	1	158254137	158258269	0.00605771	0.00591276	0.306028	18193	0.733794	No
Skin-SunExposed(Lowerleg)	590	CD1C	ENSG00000158481.12	1	158289786	158293630	0.0142741	0.00706519	0.0438169	18193	0.401845	No
Skin-SunExposed(Lowerleg)	590	CD1B	ENSG00000158485.10	1	158327951	158331531	0.0226036	0.0139342	0.105324	18193	0.530643	No
Skin-SunExposed(Lowerleg)	590	CD1E	ENSG00000158488.15	1	158353696	158357553	0.00591616	0.00687905	0.390138	18193	0.785515	No
Skin-SunExposed(Lowerleg)	590	MNDA	ENSG00000163563.7	1	158831317	158849506	0.00780522	0.00468407	0.0961984	18193	0.515808	No
Skin-SunExposed(Lowerleg)	590	PYHIN1	ENSG00000163564.14	1	158930796	158977054	0.00687017	0.00741599	0.354632	18193	0.763602	No
Skin-SunExposed(Lowerleg)	590	IFI16	ENSG00000163565.18	1	158999968	159055155	-0.00264996	0.00200301	0.186372	18193	0.636065	No
Skin-SunExposed(Lowerleg)	590	AIM2	ENSG00000163568.14	1	159062484	159147096	0.011324	0.0102508	0.269761	18193	0.707396	No
Skin-SunExposed(Lowerleg)	590	CADM3	ENSG00000162706.12	1	159171609	159203306	-0.00511063	0.0045913	0.266132	18193	0.705169	No
Skin-SunExposed(Lowerleg)	590	ACKR1	ENSG00000213088.9	1	159203314	159206500	0.0178014	0.00531898	0.000871615	18193	0.0847984	No
Skin-SunExposed(Lowerleg)	590	FCER1A	ENSG00000179639.10	1	159289714	159308224	0.00736602	0.00505253	0.145425	18193	0.588459	No
Skin-SunExposed(Lowerleg)	590	CRP	ENSG00000132693.12	1	159712289	159714589	-0.0186488	0.0172849	0.281089	18193	0.716179	No
Skin-SunExposed(Lowerleg)	590	DUSP23	ENSG00000158716.8	1	159780932	159782543	0.00169554	0.00177408	0.339618	18193	0.753999	No
Skin-SunExposed(Lowerleg)	590	FCRL6	ENSG00000181036.13	1	159800512	159816251	-0.00096155	0.0078369	0.902392	18193	0.98099	No
Skin-SunExposed(Lowerleg)	590	SLAMF8	ENSG00000158714.10	1	159826750	159837249	0.0045663	0.00358715	0.203552	18193	0.651847	No
Skin-SunExposed(Lowerleg)	590	C1orf204	ENSG00000188004.9	1	159834474	159855347	0.00326803	0.00373599	0.382083	18193	0.781126	No
Skin-SunExposed(Lowerleg)	590	VSIG8	ENSG00000243284.1	1	159854316	159862657	0.00525805	0.00589636	0.372907	18193	0.77542	No
Skin-SunExposed(Lowerleg)	590	CFAP45	ENSG00000213085.9	1	159872364	159900163	0.00139418	0.00410761	0.734424	18193	0.932274	No
Skin-SunExposed(Lowerleg)	590	TAGLN2	ENSG00000158710.14	1	159918107	159925732	-0.00259418	0.00163998	0.114243	18193	0.545909	No
Skin-SunExposed(Lowerleg)	590	IGSF9	ENSG00000085552.16	1	159927039	159945604	0.00246101	0.00259445	0.343244	18193	0.756942	No
Skin-SunExposed(Lowerleg)	590	SLAMF9	ENSG00000162723.9	1	159951492	159954254	-0.00159336	0.0139281	0.908962	18193	0.982421	No
Skin-SunExposed(Lowerleg)	590	LINC01133	ENSG00000224259.6	1	159961218	159984750	0.00929731	0.00367855	0.01176	18193	0.247913	No
Skin-SunExposed(Lowerleg)	590	KCNJ10	ENSG00000177807.8	1	159998651	160070483	0.000627066	0.00599594	0.916745	18193	0.983033	No
Skin-SunExposed(Lowerleg)	590	PIGM	ENSG00000143315.6	1	160027673	160031991	-0.00296	0.00196501	0.132533	18193	0.569696	No
Skin-SunExposed(Lowerleg)	590	KCNJ9	ENSG00000162728.4	1	160081570	160090563	0.0113774	0.00754379	0.132064	18193	0.569285	No
Skin-SunExposed(Lowerleg)	590	IGSF8	ENSG00000162729.13	1	160091340	160098943	0.00344522	0.00198618	0.0833548	18193	0.489792	No
Skin-SunExposed(Lowerleg)	590	ATP1A2	ENSG00000018625.14	1	160115773	160143591	-0.00181386	0.00425812	0.670286	18193	0.91197	No
Skin-SunExposed(Lowerleg)	590	CASQ1	ENSG00000143318.12	1	160190556	160201886	0.00364681	0.00512489	0.477012	18193	0.832906	No
Skin-SunExposed(Lowerleg)	590	PEA15	ENSG00000162734.12	1	160205337	160215376	-0.00109078	0.00122474	0.373509	18193	0.775802	No
Skin-SunExposed(Lowerleg)	590	DCAF8	ENSG00000132716.18	1	160215715	160262400	-0.000280392	0.00101811	0.783106	18193	0.947044	No
Skin-SunExposed(Lowerleg)	590	PEX19	ENSG00000162735.18	1	160276812	160286348	-0.0016014	0.00116734	0.170656	18193	0.61557	No
Skin-SunExposed(Lowerleg)	590	COPA	ENSG00000122218.14	1	160289273	160343271	-0.00289781	0.00104161	0.00558122	18193	0.197401	No
Skin-SunExposed(Lowerleg)	590	NCSTN	ENSG00000162736.15	1	160343401	160358952	-0.00164263	0.00129466	0.205041	18193	0.653444	No
Skin-SunExposed(Lowerleg)	590	NHLH1	ENSG00000171786.5	1	160367067	160372848	0.00734918	0.0050551	0.14655	18193	0.590779	No
Skin-SunExposed(Lowerleg)	590	VANGL2	ENSG00000162738.5	1	160400586	160428678	0.00390168	0.002224	0.0799097	18193	0.480753	No
Skin-SunExposed(Lowerleg)	590	SLAMF6	ENSG00000162739.13	1	160485030	160523262	0.00585249	0.00649467	0.367905	18193	0.771118	No
Skin-SunExposed(Lowerleg)	590	CD84	ENSG00000066294.14	1	160541095	160579516	0.000308822	0.00326113	0.924588	18193	0.985183	No
Skin-SunExposed(Lowerleg)	590	SLAMF1	ENSG00000117090.14	1	160608100	160647295	-0.00153223	0.00642198	0.811508	18193	0.955646	No
Skin-SunExposed(Lowerleg)	590	CD48	ENSG00000117091.9	1	160678746	160711851	0.00175923	0.00563072	0.754825	18193	0.937974	No
Skin-SunExposed(Lowerleg)	590	SLAMF7	ENSG00000026751.16	1	160739057	160754821	-0.0206019	0.00557885	0.00024316	18193	0.0516482	No
Skin-SunExposed(Lowerleg)	590	LY9	ENSG00000122224.17	1	160796074	160828261	-0.00907285	0.00678829	0.181907	18193	0.630487	No
Skin-SunExposed(Lowerleg)	590	CD244	ENSG00000122223.12	1	160830160	160862855	-0.000520534	0.0105027	0.960489	18193	0.992282	No
Skin-SunExposed(Lowerleg)	590	ITLN1	ENSG00000179914.4	1	160876539	160885170	0.0201725	0.0162895	0.216089	18193	0.665071	No
Skin-SunExposed(Lowerleg)	590	ITLN2	ENSG00000158764.6	1	160945025	160954799	0.00371354	0.011947	0.756041	18193	0.937974	No
Skin-SunExposed(Lowerleg)	590	F11R	ENSG00000158769.17	1	160995211	161021348	0.000838075	0.00148651	0.573121	18193	0.878557	No
Skin-SunExposed(Lowerleg)	590	TSTD1	ENSG00000215845.10	1	161037631	161038990	-0.00211392	0.00209255	0.312824	18193	0.738751	No
Skin-SunExposed(Lowerleg)	590	USF1	ENSG00000158773.14	1	161039251	161045977	0.00230506	0.00120901	0.0570803	18193	0.433267	No
Skin-SunExposed(Lowerleg)	590	ARHGAP30	ENSG00000186517.13	1	161046948	161069970	-0.0028793	0.00321993	0.371587	18193	0.774252	No
Skin-SunExposed(Lowerleg)	590	NECTIN4	ENSG00000143217.8	1	161070995	161089599	-0.00226367	0.00201102	0.260796	18193	0.700979	No
Skin-SunExposed(Lowerleg)	590	KLHDC9	ENSG00000162755.13	1	161098361	161100346	0.000258176	0.00369873	0.944376	18193	0.989307	No
Skin-SunExposed(Lowerleg)	590	PFDN2	ENSG00000143256.4	1	161100556	161118085	0.00155138	0.00158713	0.328749	18193	0.747565	No
Skin-SunExposed(Lowerleg)	590	NIT1	ENSG00000158793.13	1	161118112	161125445	-0.000451682	0.00134583	0.737284	18193	0.933314	No
Skin-SunExposed(Lowerleg)	590	DEDD	ENSG00000158796.16	1	161121194	161132688	-0.00127331	0.00105416	0.227591	18193	0.674579	No
Skin-SunExposed(Lowerleg)	590	UFC1	ENSG00000143222.11	1	161152776	161158856	-0.00215343	0.00132306	0.104162	18193	0.529231	No
Skin-SunExposed(Lowerleg)	590	USP21	ENSG00000143258.15	1	161159450	161165723	-0.000320019	0.00127341	0.801666	18193	0.952565	No
Skin-SunExposed(Lowerleg)	590	PPOX	ENSG00000143224.17	1	161166410	161178013	-0.000350513	0.00189944	0.85366	18193	0.966557	No
Skin-SunExposed(Lowerleg)	590	B4GALT3	ENSG00000158850.14	1	161171310	161176848	0.00203312	0.00149175	0.173451	18193	0.619961	No
Skin-SunExposed(Lowerleg)	590	ADAMTS4	ENSG00000158859.9	1	161184308	161199056	0.00625675	0.00800238	0.434622	18193	0.809736	No
Skin-SunExposed(Lowerleg)	590	NDUFS2	ENSG00000158864.12	1	161197104	161214395	-0.00129174	0.00111408	0.246756	18193	0.688672	No
Skin-SunExposed(Lowerleg)	590	FCER1G	ENSG00000158869.10	1	161215234	161220699	-0.0067623	0.00305372	0.027194	18193	0.339364	No
Skin-SunExposed(Lowerleg)	590	APOA2	ENSG00000158874.11	1	161222292	161223631	-0.0331057	0.0148575	0.0262573	18193	0.336132	No
Skin-SunExposed(Lowerleg)	590	TOMM40L	ENSG00000158882.14	1	161225939	161230344	0.0001398	0.00189617	0.941253	18193	0.988876	No
Skin-SunExposed(Lowerleg)	590	NR1I3	ENSG00000143257.11	1	161230745	161238302	0.00728882	0.00508614	0.152386	18193	0.598886	No
Skin-SunExposed(Lowerleg)	590	PCP4L1	ENSG00000248485.1	1	161258727	161285450	0.00346476	0.00554963	0.532666	18193	0.862022	No
Skin-SunExposed(Lowerleg)	590	MPZ	ENSG00000158887.15	1	161304735	161309954	-0.00964336	0.00764978	0.207968	18193	0.657304	No
Skin-SunExposed(Lowerleg)	590	SDHC	ENSG00000143252.14	1	161314257	161375340	-0.00210988	0.00131884	0.110198	18193	0.540557	No
Skin-SunExposed(Lowerleg)	590	RP11-122G18.12	ENSG00000283696.1	1	161399409	161422424	0.00407381	0.00692995	0.556863	18193	0.871618	No
Skin-SunExposed(Lowerleg)	590	RP11-122G18.11	ENSG00000283317.1	1	161433444	161440996	-0.00419884	0.00780823	0.590963	18193	0.885253	No
Skin-SunExposed(Lowerleg)	590	FCGR2A	ENSG00000143226.13	1	161505430	161524013	0.00245235	0.00385856	0.525319	18193	0.858223	No
Skin-SunExposed(Lowerleg)	590	HSPA6	ENSG00000173110.7	1	161524540	161526910	0.00443693	0.00767287	0.563316	18193	0.87427	No
Skin-SunExposed(Lowerleg)	590	FCGR3A	ENSG00000203747.10	1	161541759	161550737	-0.00457217	0.00723139	0.527467	18193	0.85927	No
Skin-SunExposed(Lowerleg)	590	FCGR3B	ENSG00000162747.9	1	161623196	161631963	0.002908	0.0154311	0.850591	18193	0.966356	No
Skin-SunExposed(Lowerleg)	590	FCGR2B	ENSG00000072694.20	1	161663147	161678654	0.0043264	0.00438315	0.324037	18193	0.744531	No
Skin-SunExposed(Lowerleg)	590	FCRLA	ENSG00000132185.16	1	161706972	161714352	-0.00276742	0.0104844	0.79191	18193	0.950093	No
Skin-SunExposed(Lowerleg)	590	FCRLB	ENSG00000162746.14	1	161721563	161728143	-0.00744941	0.00499871	0.136709	18193	0.57613	No
Skin-SunExposed(Lowerleg)	590	DUSP12	ENSG00000081721.11	1	161749758	161757238	0.00312086	0.00175106	0.0752389	18193	0.471033	No
Skin-SunExposed(Lowerleg)	590	ATF6	ENSG00000118217.5	1	161766294	161964070	-0.00103066	0.00111599	0.356117	18193	0.763744	No
Skin-SunExposed(Lowerleg)	590	OLFML2B	ENSG00000162745.10	1	161983192	162023854	0.00381128	0.0035778	0.287212	18193	0.718938	No
Skin-SunExposed(Lowerleg)	590	NOS1AP	ENSG00000198929.12	1	162069774	162370475	-0.00717289	0.005179	0.166598	18193	0.611618	No
Skin-SunExposed(Lowerleg)	590	SPATA46	ENSG00000171722.12	1	162373203	162376870	0.00404411	0.0103503	0.696147	18193	0.920085	No
Skin-SunExposed(Lowerleg)	590	C1orf226	ENSG00000239887.4	1	162378841	162386818	-0.00416141	0.00480037	0.386366	18193	0.783734	No
Skin-SunExposed(Lowerleg)	590	SH2D1B	ENSG00000198574.5	1	162395266	162412138	-0.0035704	0.0125991	0.776985	18193	0.944263	No
Skin-SunExposed(Lowerleg)	590	UHMK1	ENSG00000152332.15	1	162497251	162529629	0.00260883	0.00144812	0.072151	18193	0.464962	No
Skin-SunExposed(Lowerleg)	590	UAP1	ENSG00000117143.13	1	162561506	162599842	-0.00619106	0.00288361	0.0322172	18193	0.360978	No
Skin-SunExposed(Lowerleg)	590	DDR2	ENSG00000162733.16	1	162631373	162787400	-0.00204905	0.00265088	0.439861	18193	0.812793	No
Skin-SunExposed(Lowerleg)	590	HSD17B7	ENSG00000132196.13	1	162790702	162812817	0.0043349	0.00260639	0.0968271	18193	0.516742	No
Skin-SunExposed(Lowerleg)	590	RGS4	ENSG00000117152.13	1	163068775	163076802	0.0260586	0.010551	0.0138127	18193	0.264242	No
Skin-SunExposed(Lowerleg)	590	RGS5	ENSG00000143248.12	1	163111121	163217636	0.0155137	0.00467843	0.000971394	18193	0.0879233	No
Skin-SunExposed(Lowerleg)	590	RGS5	ENSG00000232995.7	1	163244505	163321889	-0.0023048	0.00513533	0.653738	18193	0.905567	No
Skin-SunExposed(Lowerleg)	590	NUF2	ENSG00000143228.12	1	163266576	163355764	0.00644313	0.00377876	0.0887243	18193	0.503668	No
Skin-SunExposed(Lowerleg)	590	PBX1	ENSG00000185630.18	1	164555584	164899296	-0.00206341	0.00179537	0.250917	18193	0.693653	No
Skin-SunExposed(Lowerleg)	590	LMX1A	ENSG00000162761.14	1	165201867	165356715	0.0226607	0.0109683	0.0392801	18193	0.388654	No
Skin-SunExposed(Lowerleg)	590	RXRG	ENSG00000143171.12	1	165400917	165445355	-0.00946066	0.00515074	0.0667682	18193	0.455726	No
Skin-SunExposed(Lowerleg)	590	MGST3	ENSG00000143198.12	1	165630861	165661796	0.00135984	0.00156992	0.386753	18193	0.783734	No
Skin-SunExposed(Lowerleg)	590	ALDH9A1	ENSG00000143149.12	1	165662216	165698863	0.00124058	0.00190478	0.515115	18193	0.854079	No
Skin-SunExposed(Lowerleg)	590	RP11-466F5.10	ENSG00000273365.1	1	165706556	165707284	-0.00632892	0.0109834	0.564692	18193	0.874754	No
Skin-SunExposed(Lowerleg)	590	TMCO1	ENSG00000143183.16	1	165724293	165827530	-0.00025894	0.00102054	0.799797	18193	0.951921	No
Skin-SunExposed(Lowerleg)	590	UCK2	ENSG00000143179.14	1	165827756	165908109	0.00256039	0.00200623	0.202399	18193	0.65184	No
Skin-SunExposed(Lowerleg)	590	FAM78B	ENSG00000188859.6	1	166057426	166166969	0.00600741	0.00353116	0.0894422	18193	0.504509	No
Skin-SunExposed(Lowerleg)	590	POGK	ENSG00000143157.11	1	166839447	166856344	-0.00179198	0.00125807	0.154885	18193	0.600948	No
Skin-SunExposed(Lowerleg)	590	TADA1	ENSG00000152382.5	1	166856510	166876327	0.00479302	0.00153061	0.001829	18193	0.116675	No
Skin-SunExposed(Lowerleg)	590	MAEL	ENSG00000143194.12	1	166975582	167022214	-0.0129067	0.0148934	0.386524	18193	0.783734	No
Skin-SunExposed(Lowerleg)	590	DUSP27	ENSG00000198842.9	1	167094045	167129165	-0.0059689	0.0124981	0.633129	18193	0.89962	No
Skin-SunExposed(Lowerleg)	590	RP11-277B15.3	ENSG00000272205.1	1	167219831	167220512	0.000625312	0.00596454	0.916541	18193	0.983033	No
Skin-SunExposed(Lowerleg)	590	POU2F1	ENSG00000143190.21	1	167220829	167427345	0.00200652	0.00176901	0.257165	18193	0.698483	No
Skin-SunExposed(Lowerleg)	590	CD247	ENSG00000198821.10	1	167430640	167518610	-0.00289346	0.00410632	0.481327	18193	0.834933	No
Skin-SunExposed(Lowerleg)	590	RP11-104L21.3	ENSG00000273160.1	1	167457742	167459891	0.0209047	0.0103892	0.0446739	18193	0.40439	No
Skin-SunExposed(Lowerleg)	590	CREG1	ENSG00000143162.7	1	167529677	167553767	0.00117556	0.00166882	0.481457	18193	0.835047	No
Skin-SunExposed(Lowerleg)	590	RCSD1	ENSG00000198771.10	1	167630093	167706249	0.00422905	0.00295525	0.152972	18193	0.599173	No
Skin-SunExposed(Lowerleg)	590	MPZL1	ENSG00000197965.11	1	167721192	167791919	0.00151045	0.00153208	0.32461	18193	0.745141	No
Skin-SunExposed(Lowerleg)	590	ADCY10	ENSG00000143199.17	1	167809388	167914215	0.0148824	0.00780514	0.0570585	18193	0.433267	No
Skin-SunExposed(Lowerleg)	590	MPC2	ENSG00000143158.10	1	167916729	167937040	0.00144097	0.00142754	0.313211	18193	0.739059	No
Skin-SunExposed(Lowerleg)	590	DCAF6	ENSG00000143164.15	1	167936041	168075843	0.0014527	0.00131867	0.271086	18193	0.708501	No
Skin-SunExposed(Lowerleg)	590	GPR161	ENSG00000143147.14	1	168079543	168137667	0.00260044	0.00278423	0.350706	18193	0.761527	No
Skin-SunExposed(Lowerleg)	590	TIPRL	ENSG00000143155.12	1	168178933	168202114	-0.000652969	0.00123946	0.598527	18193	0.888055	No
Skin-SunExposed(Lowerleg)	590	SFT2D2	ENSG00000213064.9	1	168225938	168253025	0.00154287	0.00175534	0.379793	18193	0.780242	No
Skin-SunExposed(Lowerleg)	590	TBX19	ENSG00000143178.12	1	168281040	168314426	-0.00198835	0.00235177	0.398204	18193	0.791146	No
Skin-SunExposed(Lowerleg)	590	XCL1	ENSG00000143184.4	1	168576473	168582077	-0.00669696	0.0116675	0.566205	18193	0.875355	No
Skin-SunExposed(Lowerleg)	590	DPT	ENSG00000143196.4	1	168695459	168729264	-0.00587155	0.00551669	0.287634	18193	0.719317	No
Skin-SunExposed(Lowerleg)	590	ATP1B1	ENSG00000143153.12	1	169105697	169132530	0.00060431	0.00322995	0.851652	18193	0.966473	No
Skin-SunExposed(Lowerleg)	590	NME7	ENSG00000143156.13	1	169132723	169367967	-0.00721937	0.00251663	0.00427529	18193	0.177987	No
Skin-SunExposed(Lowerleg)	590	BLZF1	ENSG00000117475.13	1	169367970	169396540	0.00117473	0.00144907	0.417888	18193	0.802428	No
Skin-SunExposed(Lowerleg)	590	CCDC181	ENSG00000117477.12	1	169394870	169460669	-0.00593257	0.00594299	0.318585	18193	0.742114	No
Skin-SunExposed(Lowerleg)	590	SLC19A2	ENSG00000117479.12	1	169463909	169486003	0.00201308	0.00235196	0.392406	18193	0.786499	No
Skin-SunExposed(Lowerleg)	590	RP1-206D15.6	ENSG00000213062.4	1	169486076	169486986	0.0138269	0.00705076	0.0503617	18193	0.417273	No
Skin-SunExposed(Lowerleg)	590	F5	ENSG00000198734.10	1	169514166	169586588	-0.00936905	0.00681877	0.169981	18193	0.615261	No
Skin-SunExposed(Lowerleg)	590	SELP	ENSG00000174175.16	1	169588849	169630193	0.0208026	0.00611877	0.000721667	18193	0.0821457	No
Skin-SunExposed(Lowerleg)	590	C1orf112	ENSG00000000460.16	1	169662007	169854080	-0.00169052	0.00225606	0.453971	18193	0.821432	No
Skin-SunExposed(Lowerleg)	590	SELL	ENSG00000188404.8	1	169690667	169711698	0.00585641	0.00767863	0.445965	18193	0.815967	No
Skin-SunExposed(Lowerleg)	590	SELE	ENSG00000007908.15	1	169722641	169764705	0.0162311	0.0127355	0.203016	18193	0.651847	No
Skin-SunExposed(Lowerleg)	590	METTL18	ENSG00000171806.11	1	169792529	169794966	-0.00219865	0.00359748	0.541336	18193	0.865209	No
Skin-SunExposed(Lowerleg)	590	SCYL3	ENSG00000000457.13	1	169849631	169894267	-5.01744e-05	0.00150672	0.973447	18193	0.99449	No
Skin-SunExposed(Lowerleg)	590	KIFAP3	ENSG00000075945.12	1	169921326	170085208	-0.00166915	0.00136273	0.221137	18193	0.668788	No
Skin-SunExposed(Lowerleg)	590	LINC01142	ENSG00000224286.5	1	170271603	170284208	0.0193645	0.0125479	0.123328	18193	0.559527	No
Skin-SunExposed(Lowerleg)	590	GORAB	ENSG00000120370.12	1	170532129	170553446	0.000229363	0.00233993	0.92195	18193	0.985027	No
Skin-SunExposed(Lowerleg)	590	PRRX1	ENSG00000116132.11	1	170662728	170739419	0.00335219	0.00224873	0.136595	18193	0.57613	No
Skin-SunExposed(Lowerleg)	590	RP1-79C4.4	ENSG00000271811.1	1	170667381	170669425	0.000360526	0.0104896	0.972594	18193	0.99449	No
Skin-SunExposed(Lowerleg)	590	FMO3	ENSG00000007933.12	1	171090877	171117819	0.0254441	0.00594672	2.20617e-05	18193	0.0138403	Yes
Skin-SunExposed(Lowerleg)	590	FMO2	ENSG00000094963.13	1	171185208	171211230	0.000671836	0.00507981	0.894829	18193	0.98008	No
Skin-SunExposed(Lowerleg)	590	FMO1	ENSG00000010932.16	1	171248471	171285978	-0.00500479	0.00713183	0.48312	18193	0.835656	No
Skin-SunExposed(Lowerleg)	590	FMO4	ENSG00000076258.9	1	171314208	171342084	-0.0028675	0.00286128	0.316686	18193	0.740834	No
Skin-SunExposed(Lowerleg)	590	PRRC2C	ENSG00000117523.15	1	171485551	171593511	-0.00147909	0.00114556	0.197178	18193	0.646704	No
Skin-SunExposed(Lowerleg)	590	MYOC	ENSG00000034971.16	1	171635417	171652683	0.00168423	0.00982725	0.863983	18193	0.970394	No
Skin-SunExposed(Lowerleg)	590	VAMP4	ENSG00000117533.14	1	171700160	171742247	0.00236495	0.00135416	0.0812751	18193	0.48464	No
Skin-SunExposed(Lowerleg)	590	METTL13	ENSG00000010165.19	1	171781664	171814023	-0.000918211	0.00136654	0.501906	18193	0.845569	No
Skin-SunExposed(Lowerleg)	590	DNM3	ENSG00000197959.13	1	171841498	172418466	0.00746199	0.0030144	0.0135973	18193	0.26205	No
Skin-SunExposed(Lowerleg)	590	PIGC	ENSG00000135845.9	1	172370189	172444086	-8.5729e-05	0.00138836	0.950785	18193	0.990028	No
Skin-SunExposed(Lowerleg)	590	C1orf105	ENSG00000180999.10	1	172420688	172468831	-0.012494	0.0118908	0.293834	18193	0.724421	No
Skin-SunExposed(Lowerleg)	590	SUCO	ENSG00000094975.13	1	172532349	172611833	0.00149809	0.00161297	0.353399	18193	0.763422	No
Skin-SunExposed(Lowerleg)	590	FASLG	ENSG00000117560.7	1	172659018	172666874	0.0107186	0.013272	0.419651	18193	0.803152	No
Skin-SunExposed(Lowerleg)	590	RP1-15D23.2	ENSG00000224228.2	1	172775905	173064015	0.000664334	0.0125827	0.957912	18193	0.992163	No
Skin-SunExposed(Lowerleg)	590	TNFSF18	ENSG00000120337.8	1	173039960	173050963	-0.000973355	0.0147196	0.947301	18193	0.989548	No
Skin-SunExposed(Lowerleg)	590	TNFSF4	ENSG00000117586.10	1	173183734	173207313	0.00562882	0.00516297	0.276075	18193	0.713079	No
Skin-SunExposed(Lowerleg)	590	PRDX6	ENSG00000117592.8	1	173477266	173488807	0.000109478	0.00152018	0.942614	18193	0.989307	No
Skin-SunExposed(Lowerleg)	590	ANKRD45	ENSG00000183831.6	1	173609561	173669862	0.0174375	0.0135625	0.199066	18193	0.648304	No
Skin-SunExposed(Lowerleg)	590	KLHL20	ENSG00000076321.10	1	173714941	173786702	0.000989063	0.00135391	0.46537	18193	0.827047	No
Skin-SunExposed(Lowerleg)	590	CENPL	ENSG00000120334.15	1	173799550	173824473	-0.00298784	0.00249758	0.232082	18193	0.679367	No
Skin-SunExposed(Lowerleg)	590	DARS2	ENSG00000117593.9	1	173824503	173858546	-0.000515407	0.00193979	0.790564	18193	0.949425	No
Skin-SunExposed(Lowerleg)	590	ZBTB37	ENSG00000185278.15	1	173868082	173903549	0.000686864	0.00169323	0.68515	18193	0.916337	No
Skin-SunExposed(Lowerleg)	590	SERPINC1	ENSG00000117601.13	1	173903804	173917378	-0.00283174	0.0120078	0.813653	18193	0.95619	No
Skin-SunExposed(Lowerleg)	590	RC3H1	ENSG00000135870.11	1	173931214	174022297	-0.00227007	0.00166839	0.174168	18193	0.620874	No
Skin-SunExposed(Lowerleg)	590	RABGAP1L	ENSG00000152061.23	1	174159410	174995308	0.00184529	0.00157699	0.242438	18193	0.685552	No
Skin-SunExposed(Lowerleg)	590	GPR52	ENSG00000203737.3	1	174448111	174449198	0.00525208	0.012569	0.676208	18193	0.914402	No
Skin-SunExposed(Lowerleg)	590	CACYBP	ENSG00000116161.17	1	174999163	175011672	0.000833728	0.00164196	0.611816	18193	0.892357	No
Skin-SunExposed(Lowerleg)	590	MRPS14	ENSG00000120333.4	1	175011716	175023425	-0.00201292	0.00124679	0.106979	18193	0.53501	No
Skin-SunExposed(Lowerleg)	590	TNN	ENSG00000120332.15	1	175067858	175148066	-0.00279749	0.0100389	0.780603	18193	0.945759	No
Skin-SunExposed(Lowerleg)	590	KIAA0040	ENSG00000235750.9	1	175156987	175192999	-0.00467074	0.00279887	0.09571	18193	0.515163	No
Skin-SunExposed(Lowerleg)	590	RP11-318C24.2	ENSG00000227740.1	1	175904762	175920513	-0.00529944	0.00989377	0.592421	18193	0.885687	No
Skin-SunExposed(Lowerleg)	590	RFWD2	ENSG00000143207.19	1	175944831	176207493	0.000316789	0.00116594	0.78595	18193	0.947989	No
Skin-SunExposed(Lowerleg)	590	PAPPA2	ENSG00000116183.10	1	176463171	176845605	-0.011138	0.00916356	0.224693	18193	0.671816	No
Skin-SunExposed(Lowerleg)	590	ASTN1	ENSG00000152092.15	1	176857302	177164973	0.0100306	0.0113665	0.377897	18193	0.778206	No
Skin-SunExposed(Lowerleg)	590	BRINP2	ENSG00000198797.6	1	177171497	177282422	0.00733546	0.0116432	0.528934	18193	0.860085	No
Skin-SunExposed(Lowerleg)	590	SEC16B	ENSG00000120341.18	1	177923956	177984303	0.00654864	0.00272414	0.0165391	18193	0.281667	No
Skin-SunExposed(Lowerleg)	590	RASAL2-AS1	ENSG00000224687.1	1	178091508	178093984	-0.00260681	0.00555814	0.639244	18193	0.901429	No
Skin-SunExposed(Lowerleg)	590	RASAL2	ENSG00000075391.16	1	178094141	178484147	0.00350379	0.00187496	0.0621753	18193	0.444617	No
Skin-SunExposed(Lowerleg)	590	TEX35	ENSG00000240021.9	1	178513077	178541978	-0.00394167	0.0113775	0.729138	18193	0.930494	No
Skin-SunExposed(Lowerleg)	590	C1orf220	ENSG00000213057.5	1	178542752	178548889	0.00306038	0.00603224	0.612116	18193	0.892357	No
Skin-SunExposed(Lowerleg)	590	RP5-1098D14.1	ENSG00000273384.1	1	178651706	178652282	0.014248	0.0117283	0.224932	18193	0.671816	No
Skin-SunExposed(Lowerleg)	590	RALGPS2	ENSG00000116191.17	1	178776682	178921841	0.00743111	0.00233803	0.00156169	18193	0.108302	No
Skin-SunExposed(Lowerleg)	590	ANGPTL1	ENSG00000116194.12	1	178849705	178871052	-0.0133537	0.00481117	0.00569217	18193	0.197467	No
Skin-SunExposed(Lowerleg)	590	FAM20B	ENSG00000116199.11	1	179025804	179076562	0.00224378	0.00123171	0.0690301	18193	0.459778	No
Skin-SunExposed(Lowerleg)	590	TOR3A	ENSG00000186283.13	1	179081377	179098023	-0.000144738	0.00154027	0.925167	18193	0.985183	No
Skin-SunExposed(Lowerleg)	590	ABL2	ENSG00000143322.19	1	179099327	179229684	-0.00198028	0.0022012	0.368696	18193	0.771571	No
Skin-SunExposed(Lowerleg)	590	SOAT1	ENSG00000057252.12	1	179293714	179358680	0.00114832	0.00341043	0.736461	18193	0.932779	No
Skin-SunExposed(Lowerleg)	590	AXDND1	ENSG00000162779.21	1	179365720	179554735	0.00778897	0.0121634	0.522196	18193	0.856835	No
Skin-SunExposed(Lowerleg)	590	TDRD5	ENSG00000162782.15	1	179591613	179691272	0.00336884	0.00842681	0.689472	18193	0.917102	No
Skin-SunExposed(Lowerleg)	590	TOR1AIP2	ENSG00000169905.12	1	179839967	179877803	0.001524	0.00188833	0.419967	18193	0.803205	No
Skin-SunExposed(Lowerleg)	590	RP11-533E19.7	ENSG00000272906.1	1	179881607	179882041	-0.00341036	0.00847888	0.687675	18193	0.917102	No
Skin-SunExposed(Lowerleg)	590	TOR1AIP1	ENSG00000143337.18	1	179882596	179925000	-0.00187909	0.00139787	0.179405	18193	0.627436	No
Skin-SunExposed(Lowerleg)	590	RP11-533E19.5	ENSG00000260360.1	1	179953184	179954440	0.016612	0.0108751	0.127188	18193	0.566161	No
Skin-SunExposed(Lowerleg)	590	CEP350	ENSG00000135837.15	1	179954738	180114880	0.00138423	0.00126226	0.273268	18193	0.710926	No
Skin-SunExposed(Lowerleg)	590	QSOX1	ENSG00000116260.16	1	180154834	180204030	0.00203623	0.0017082	0.233747	18193	0.681223	No
Skin-SunExposed(Lowerleg)	590	LHX4	ENSG00000121454.5	1	180230286	180278982	0.00328275	0.00331046	0.321802	18193	0.743147	No
Skin-SunExposed(Lowerleg)	590	ACBD6	ENSG00000230124.6	1	180269653	180502954	7.27457e-05	0.00120349	0.951822	18193	0.990359	No
Skin-SunExposed(Lowerleg)	590	XPR1	ENSG00000143324.13	1	180632004	180890251	0.00150722	0.00190547	0.429274	18193	0.806794	No
Skin-SunExposed(Lowerleg)	590	KIAA1614	ENSG00000135835.11	1	180913154	180951614	-0.00454534	0.00202157	0.0249323	18193	0.327615	No
Skin-SunExposed(Lowerleg)	590	STX6	ENSG00000135823.13	1	180972712	181023121	7.80774e-05	0.00124818	0.950145	18193	0.989949	No
Skin-SunExposed(Lowerleg)	590	MR1	ENSG00000153029.14	1	181033425	181061938	0.00266699	0.0017294	0.123595	18193	0.560461	No
Skin-SunExposed(Lowerleg)	590	IER5	ENSG00000162783.10	1	181088712	181092899	-0.000483959	0.00261157	0.853049	18193	0.966473	No
Skin-SunExposed(Lowerleg)	590	ZNF648	ENSG00000179930.5	1	182054570	182061712	0.00346923	0.0117451	0.767814	18193	0.941661	No
Skin-SunExposed(Lowerleg)	590	RP11-538D16.2	ENSG00000224810.1	1	182062677	182069253	-0.00532265	0.0139714	0.70337	18193	0.923284	No
Skin-SunExposed(Lowerleg)	590	RP11-538D16.3	ENSG00000225982.1	1	182086551	182090112	0.00899811	0.0130949	0.49227	18193	0.840838	No
Skin-SunExposed(Lowerleg)	590	GLUL	ENSG00000135821.17	1	182381704	182392206	-0.0122935	0.00357313	0.000623204	18193	0.0792864	No
Skin-SunExposed(Lowerleg)	590	TEDDM1	ENSG00000203730.2	1	182398117	182400616	0.0286599	0.0123913	0.0210837	18193	0.306616	No
Skin-SunExposed(Lowerleg)	590	RNASEL	ENSG00000135828.11	1	182573634	182589256	-0.0015002	0.00195432	0.443023	18193	0.814405	No
Skin-SunExposed(Lowerleg)	590	RGS16	ENSG00000143333.6	1	182598623	182604408	0.00214652	0.00621488	0.729934	18193	0.930494	No
Skin-SunExposed(Lowerleg)	590	LINC01686	ENSG00000261504.1	1	182615254	182616629	0.00486113	0.00844414	0.565058	18193	0.874754	No
Skin-SunExposed(Lowerleg)	590	NPL	ENSG00000135838.13	1	182789293	182830384	-0.00103215	0.00306512	0.736438	18193	0.932779	No
Skin-SunExposed(Lowerleg)	590	DHX9	ENSG00000135829.16	1	182839369	182887751	-0.00121175	0.00127433	0.342063	18193	0.755512	No
Skin-SunExposed(Lowerleg)	590	LAMC1	ENSG00000135862.5	1	183023460	183145592	-0.00174651	0.00220345	0.428325	18193	0.806179	No
Skin-SunExposed(Lowerleg)	590	LAMC2	ENSG00000058085.14	1	183186238	183244900	-0.00480541	0.00333194	0.149791	18193	0.595656	No
Skin-SunExposed(Lowerleg)	590	NMNAT2	ENSG00000157064.10	1	183248237	183418602	-0.000473561	0.00436631	0.913671	18193	0.983033	No
