## Supplementary Tables for "BMI Interacts with the Genome to Regulate Gene Expression Globally, with Emphasis in the Brain and Gut" (part 84 of 276)

### Sheet: S1 BMI DE Analyses (continued)
BMI-DE Gene Analyses: The statistics for the association of BMI predicting gene GTEx mRNA expression, correcting for PCs1-20. Mapped using gencode.v26.GRCh38.genes.gtf Includes every gene tested in each tissue tissue:GTEx tissue sample_size_tissue=The number of samples used in association analysis for each tissue gene_name: HGNC or MGI-approved gene symbols mapped to the GENCODE genes by the Ensembl xref pipeline start: gene start position end: gene end position
Skin-SunExposed(Lowerleg)	590	SMG7	ENSG00000116698.21	1	183472266	183598246	-0.00110263	0.00115905	0.341843	18193	0.755301	No
Skin-SunExposed(Lowerleg)	590	NCF2	ENSG00000116701.14	1	183555563	183590876	0.000662363	0.00364877	0.856016	18193	0.967651	No
Skin-SunExposed(Lowerleg)	590	ARPC5	ENSG00000162704.15	1	183620846	183635757	-0.001033	0.00152292	0.497858	18193	0.842718	No
Skin-SunExposed(Lowerleg)	590	RGL1	ENSG00000143344.15	1	183636085	183928531	-0.00780534	0.00227558	0.000647295	18193	0.0795141	No
Skin-SunExposed(Lowerleg)	590	COLGALT2	ENSG00000198756.10	1	183929854	184037729	-0.00318591	0.00535567	0.55217	18193	0.869114	No
Skin-SunExposed(Lowerleg)	590	TSEN15	ENSG00000198860.11	1	184051677	184074212	-0.00291149	0.00165137	0.0784255	18193	0.476552	No
Skin-SunExposed(Lowerleg)	590	RP11-382D12.2	ENSG00000271387.1	1	184385753	184386704	0.00566719	0.00703209	0.420636	18193	0.803205	No
Skin-SunExposed(Lowerleg)	590	C1orf21	ENSG00000116667.12	1	184387058	184629020	-0.0012505	0.00174769	0.474582	18193	0.831559	No
Skin-SunExposed(Lowerleg)	590	EDEM3	ENSG00000116406.18	1	184690231	184754913	0.00285579	0.00177723	0.108637	18193	0.537583	No
Skin-SunExposed(Lowerleg)	590	FAM129A	ENSG00000135842.16	1	184790724	184974550	-0.00388295	0.0025255	0.124728	18193	0.561679	No
Skin-SunExposed(Lowerleg)	590	RNF2	ENSG00000121481.10	1	185045364	185102608	0.00074357	0.00170175	0.662317	18193	0.909537	No
Skin-SunExposed(Lowerleg)	590	TRMT1L	ENSG00000121486.11	1	185118098	185157072	-0.00399934	0.00219888	0.0694665	18193	0.459778	No
Skin-SunExposed(Lowerleg)	590	SWT1	ENSG00000116668.12	1	185157080	185291765	-0.0016499	0.0020427	0.419598	18193	0.803152	No
Skin-SunExposed(Lowerleg)	590	IVNS1ABP	ENSG00000116679.15	1	185296388	185317329	0.00119404	0.00222305	0.591396	18193	0.885326	No
Skin-SunExposed(Lowerleg)	590	GS1-279B7.2	ENSG00000273004.1	1	185317779	185318530	-0.000152555	0.00910242	0.986634	18193	0.997963	No
Skin-SunExposed(Lowerleg)	590	GS1-204I12.4	ENSG00000261729.1	1	185655002	185657168	-0.000657024	0.0126354	0.958548	18193	0.99218	No
Skin-SunExposed(Lowerleg)	590	HMCN1	ENSG00000143341.11	1	185734551	186190949	-0.000162432	0.00395501	0.967255	18193	0.993242	No
Skin-SunExposed(Lowerleg)	590	PRG4	ENSG00000116690.12	1	186296279	186314562	0.0557391	0.0106408	2.28746e-07	18193	0.00104039	Yes
Skin-SunExposed(Lowerleg)	590	TPR	ENSG00000047410.13	1	186311652	186375693	0.00217039	0.00145831	0.137229	18193	0.577036	No
Skin-SunExposed(Lowerleg)	590	C1orf27	ENSG00000157181.15	1	186375838	186421378	0.00256634	0.00125709	0.0416633	18193	0.394714	No
Skin-SunExposed(Lowerleg)	590	OCLM	ENSG00000262180.1	1	186400572	186401455	0.000203524	0.00490777	0.966936	18193	0.993187	No
Skin-SunExposed(Lowerleg)	590	PDC	ENSG00000116703.13	1	186443566	186461122	-0.0257624	0.0131389	0.0503939	18193	0.417273	No
Skin-SunExposed(Lowerleg)	590	PTGS2	ENSG00000073756.11	1	186671791	186680427	0.00357087	0.00746739	0.632695	18193	0.89962	No
Skin-SunExposed(Lowerleg)	590	PACERR	ENSG00000273129.1	1	186680622	186681446	0.00380325	0.0132149	0.773604	18193	0.943445	No
Skin-SunExposed(Lowerleg)	590	PLA2G4A	ENSG00000116711.9	1	186828953	186988981	0.00113325	0.00233044	0.626954	18193	0.897347	No
Skin-SunExposed(Lowerleg)	590	BRINP3	ENSG00000162670.10	1	190097662	190478404	0.00599372	0.0132679	0.651625	18193	0.904643	No
Skin-SunExposed(Lowerleg)	590	RGS18	ENSG00000150681.9	1	192158457	192185815	0.00357862	0.00997822	0.719995	18193	0.927582	No
Skin-SunExposed(Lowerleg)	590	RGS1	ENSG00000090104.11	1	192575727	192580031	0.0125783	0.00740499	0.0899374	18193	0.505166	No
Skin-SunExposed(Lowerleg)	590	RGS13	ENSG00000127074.14	1	192636138	192660306	-0.00392341	0.00678729	0.563458	18193	0.87427	No
Skin-SunExposed(Lowerleg)	590	RGS2	ENSG00000116741.7	1	192809039	192812283	0.00708417	0.00449138	0.115287	18193	0.54769	No
Skin-SunExposed(Lowerleg)	590	UCHL5	ENSG00000116750.13	1	193012250	193059873	0.00304271	0.00136777	0.0265024	18193	0.336987	No
Skin-SunExposed(Lowerleg)	590	TROVE2	ENSG00000116747.12	1	193059522	193091777	0.00332114	0.00143997	0.0214478	18193	0.308926	No
Skin-SunExposed(Lowerleg)	590	GLRX2	ENSG00000023572.8	1	193096468	193106114	1.46842e-05	0.00207771	0.994363	18193	0.998619	No
Skin-SunExposed(Lowerleg)	590	CDC73	ENSG00000134371.10	1	193122017	193253901	-0.000126039	0.00129815	0.922688	18193	0.985183	No
Skin-SunExposed(Lowerleg)	590	B3GALT2	ENSG00000162630.5	1	193179045	193186654	0.00558756	0.00860235	0.516253	18193	0.854245	No
Skin-SunExposed(Lowerleg)	590	KCNT2	ENSG00000162687.16	1	196225779	196609225	-0.00882518	0.00459954	0.0555219	18193	0.430384	No
Skin-SunExposed(Lowerleg)	590	CFH	ENSG00000000971.15	1	196651878	196747504	-0.00903014	0.00336364	0.0074729	18193	0.215585	No
Skin-SunExposed(Lowerleg)	590	CFHR3	ENSG00000116785.13	1	196774795	196795406	-0.0129773	0.0125317	0.300851	18193	0.730126	No
Skin-SunExposed(Lowerleg)	590	CFHR1	ENSG00000244414.6	1	196819757	196832189	-0.00467242	0.0123873	0.70617	18193	0.924289	No
Skin-SunExposed(Lowerleg)	590	ASPM	ENSG00000066279.17	1	197084128	197146694	-0.000419096	0.00399317	0.91645	18193	0.983033	No
Skin-SunExposed(Lowerleg)	590	ZBTB41	ENSG00000177888.7	1	197153680	197200542	0.00667326	0.00217157	0.00222075	18193	0.13334	No
Skin-SunExposed(Lowerleg)	590	DENND1B	ENSG00000213047.12	1	197504748	197775696	0.00618433	0.00235976	0.00900863	18193	0.225749	No
Skin-SunExposed(Lowerleg)	590	C1orf53	ENSG00000203724.10	1	197902647	197907367	-0.00864658	0.00740487	0.243422	18193	0.686178	No
Skin-SunExposed(Lowerleg)	590	NEK7	ENSG00000151414.14	1	198156963	198322420	0.00318816	0.00177035	0.0722554	18193	0.46499	No
Skin-SunExposed(Lowerleg)	590	PTPRC	ENSG00000081237.18	1	198638671	198757283	-0.00186303	0.00247898	0.452644	18193	0.820188	No
Skin-SunExposed(Lowerleg)	590	NR5A2	ENSG00000116833.13	1	200027602	200177424	0.0110414	0.0045133	0.0147311	18193	0.268814	No
Skin-SunExposed(Lowerleg)	590	ZNF281	ENSG00000162702.7	1	200404940	200410056	0.00619627	0.00260436	0.01768	18193	0.287988	No
Skin-SunExposed(Lowerleg)	590	KIF14	ENSG00000118193.11	1	200551497	200620734	-0.00198429	0.0041173	0.630034	18193	0.89857	No
Skin-SunExposed(Lowerleg)	590	DDX59	ENSG00000118197.13	1	200623896	200669969	0.0037916	0.00163496	0.0207448	18193	0.304854	No
Skin-SunExposed(Lowerleg)	590	RP11-92G12.3	ENSG00000260088.1	1	200669507	200694250	0.00588337	0.013548	0.664263	18193	0.910532	No
Skin-SunExposed(Lowerleg)	590	CAMSAP2	ENSG00000118200.14	1	200739558	200860704	0.00278672	0.00165286	0.0923458	18193	0.508734	No
Skin-SunExposed(Lowerleg)	590	C1orf106	ENSG00000163362.10	1	200891048	200915735	-0.000178366	0.00227806	0.937619	18193	0.987387	No
Skin-SunExposed(Lowerleg)	590	KIF21B	ENSG00000116852.14	1	200969390	201023700	0.00596845	0.00374522	0.111578	18193	0.542194	No
Skin-SunExposed(Lowerleg)	590	CACNA1S	ENSG00000081248.10	1	201039512	201112566	0.00369263	0.00888006	0.677689	18193	0.914603	No
Skin-SunExposed(Lowerleg)	590	ASCL5	ENSG00000232237.3	1	201113953	201127184	0.00315945	0.0127212	0.803945	18193	0.953685	No
Skin-SunExposed(Lowerleg)	590	TMEM9	ENSG00000116857.16	1	201134772	201171574	0.00253103	0.00169075	0.134953	18193	0.573404	No
Skin-SunExposed(Lowerleg)	590	IGFN1	ENSG00000163395.16	1	201190825	201228952	0.00181722	0.00763769	0.812023	18193	0.955694	No
Skin-SunExposed(Lowerleg)	590	PKP1	ENSG00000081277.12	1	201283452	201332993	0.00529803	0.00208885	0.0114685	18193	0.245756	No
Skin-SunExposed(Lowerleg)	590	TNNT2	ENSG00000118194.18	1	201359008	201377762	-0.00453852	0.00414026	0.27346	18193	0.710926	No
Skin-SunExposed(Lowerleg)	590	LAD1	ENSG00000159166.13	1	201380838	201399915	-0.00154128	0.00165656	0.352552	18193	0.763047	No
Skin-SunExposed(Lowerleg)	590	TNNI1	ENSG00000159173.18	1	201403768	201429866	0.00489965	0.00479545	0.307344	18193	0.734276	No
Skin-SunExposed(Lowerleg)	590	PHLDA3	ENSG00000174307.6	1	201464895	201469237	-0.0050005	0.00238192	0.0362263	18193	0.378121	No
Skin-SunExposed(Lowerleg)	590	CSRP1	ENSG00000159176.13	1	201483530	201509456	-0.00926162	0.00243293	0.000156099	18193	0.042241	Yes
Skin-SunExposed(Lowerleg)	590	RP11-134G8.5	ENSG00000223396.2	1	201518703	201530474	-0.00115305	0.00432218	0.78974	18193	0.948992	No
Skin-SunExposed(Lowerleg)	590	NAV1	ENSG00000134369.15	1	201622885	201826969	0.00147911	0.00223075	0.507565	18193	0.849252	No
Skin-SunExposed(Lowerleg)	590	IPO9	ENSG00000198700.9	1	201834954	201884294	-0.00137396	0.000966489	0.155693	18193	0.602328	No
Skin-SunExposed(Lowerleg)	590	SHISA4	ENSG00000198892.6	1	201888680	201892306	0.0027953	0.00266777	0.295175	18193	0.725335	No
Skin-SunExposed(Lowerleg)	590	LMOD1	ENSG00000163431.12	1	201896452	201946588	0.00164115	0.00320354	0.608645	18193	0.891839	No
Skin-SunExposed(Lowerleg)	590	TIMM17A	ENSG00000134375.10	1	201955491	201970661	0.00164882	0.00128257	0.199121	18193	0.648304	No
Skin-SunExposed(Lowerleg)	590	RNPEP	ENSG00000176393.10	1	201982372	202006147	-0.00015803	0.00159095	0.920911	18193	0.984624	No
Skin-SunExposed(Lowerleg)	590	ELF3	ENSG00000163435.15	1	202007945	202017188	-0.00713475	0.00426488	0.0948962	18193	0.513477	No
Skin-SunExposed(Lowerleg)	590	GPR37L1	ENSG00000170075.8	1	202122858	202133403	-0.00704188	0.00790756	0.373561	18193	0.775821	No
Skin-SunExposed(Lowerleg)	590	ARL8A	ENSG00000143862.7	1	202133593	202144743	-0.0021174	0.00130734	0.10587	18193	0.531728	No
Skin-SunExposed(Lowerleg)	590	PTPN7	ENSG00000143851.15	1	202147013	202161588	0.00103186	0.00365083	0.777557	18193	0.944263	No
Skin-SunExposed(Lowerleg)	590	LGR6	ENSG00000133067.17	1	202193901	202319781	-0.00183652	0.00544668	0.736104	18193	0.932694	No
Skin-SunExposed(Lowerleg)	590	UBE2T	ENSG00000077152.9	1	202331657	202341980	-0.00487844	0.00344416	0.157196	18193	0.603034	No
Skin-SunExposed(Lowerleg)	590	PPP1R12B	ENSG00000077157.21	1	202348699	202590595	-0.00354094	0.00234536	0.13166	18193	0.568803	No
Skin-SunExposed(Lowerleg)	590	SYT2	ENSG00000143858.11	1	202592707	202710417	-0.0143774	0.00545145	0.00858456	18193	0.223752	No
Skin-SunExposed(Lowerleg)	590	KDM5B	ENSG00000117139.16	1	202724491	202809470	-0.00121417	0.00144977	0.402667	18193	0.794357	No
Skin-SunExposed(Lowerleg)	590	RABIF	ENSG00000183155.4	1	202878957	202889135	-0.000183244	0.00205863	0.929104	18193	0.985321	No
Skin-SunExposed(Lowerleg)	590	KLHL12	ENSG00000117153.15	1	202891100	202928636	0.000286634	0.00141672	0.839737	18193	0.962256	No
Skin-SunExposed(Lowerleg)	590	ADIPOR1	ENSG00000159346.12	1	202940823	202958572	-0.00053254	0.00129565	0.681213	18193	0.915281	No
Skin-SunExposed(Lowerleg)	590	CYB5R1	ENSG00000159348.12	1	202961869	202967280	0.00201162	0.00255724	0.431822	18193	0.807327	No
Skin-SunExposed(Lowerleg)	590	TMEM183A	ENSG00000163444.11	1	203007386	203024848	-0.000531884	0.00111014	0.63204	18193	0.89962	No
Skin-SunExposed(Lowerleg)	590	PPFIA4	ENSG00000143847.15	1	203026498	203078740	3.0521e-05	0.00466009	0.994777	18193	0.998619	No
Skin-SunExposed(Lowerleg)	590	ADORA1	ENSG00000163485.16	1	203090654	203167405	-0.0136266	0.00545458	0.0127643	18193	0.256032	No
Skin-SunExposed(Lowerleg)	590	MYBPH	ENSG00000133055.8	1	203167811	203175813	-0.00151139	0.0108142	0.888899	18193	0.977794	No
Skin-SunExposed(Lowerleg)	590	CHI3L1	ENSG00000133048.12	1	203178931	203186749	0.000506739	0.00449825	0.910346	18193	0.982988	No
Skin-SunExposed(Lowerleg)	590	CHIT1	ENSG00000133063.15	1	203212827	203273641	0.0202635	0.0152306	0.183905	18193	0.632951	No
Skin-SunExposed(Lowerleg)	590	LINC01353	ENSG00000231507.1	1	203287152	203288801	0.00458606	0.0121723	0.706491	18193	0.924339	No
Skin-SunExposed(Lowerleg)	590	LINC01136	ENSG00000233791.5	1	203298758	203305309	-0.00304218	0.00650425	0.640163	18193	0.90171	No
Skin-SunExposed(Lowerleg)	590	BTG2	ENSG00000159388.5	1	203305491	203309602	0.00796881	0.00351903	0.02392	18193	0.322353	No
Skin-SunExposed(Lowerleg)	590	FMOD	ENSG00000122176.10	1	203340628	203351489	-0.00231395	0.002502	0.355442	18193	0.763718	No
Skin-SunExposed(Lowerleg)	590	PRELP	ENSG00000188783.5	1	203475828	203491352	-0.000351255	0.00355459	0.921318	18193	0.984624	No
Skin-SunExposed(Lowerleg)	590	OPTC	ENSG00000188770.9	1	203494143	203508864	-0.00355578	0.011151	0.749937	18193	0.936763	No
Skin-SunExposed(Lowerleg)	590	ATP2B4	ENSG00000058668.14	1	203626561	203744081	0.000529055	0.00173138	0.760046	18193	0.938986	No
Skin-SunExposed(Lowerleg)	590	LAX1	ENSG00000122188.12	1	203765176	203776233	-0.0112934	0.00699061	0.106755	18193	0.534654	No
Skin-SunExposed(Lowerleg)	590	ZC3H11A	ENSG00000058673.16	1	203795654	203850514	-0.00768627	0.00379912	0.0435233	18193	0.401393	No
Skin-SunExposed(Lowerleg)	590	ZBED6	ENSG00000257315.2	1	203795795	203796292	0.00531277	0.00532018	0.31841	18193	0.742033	No
Skin-SunExposed(Lowerleg)	590	SNRPE	ENSG00000182004.12	1	203861603	203870550	0.000385109	0.00143257	0.788163	18193	0.948365	No
Skin-SunExposed(Lowerleg)	590	SOX13	ENSG00000143842.14	1	204073115	204127743	0.0012132	0.0020289	0.550104	18193	0.868675	No
Skin-SunExposed(Lowerleg)	590	ETNK2	ENSG00000143845.14	1	204131172	204152003	0.00961288	0.00330263	0.00374797	18193	0.166716	No
Skin-SunExposed(Lowerleg)	590	REN	ENSG00000143839.14	1	204154819	204190324	0.0258496	0.0124998	0.039092	18193	0.388612	No
Skin-SunExposed(Lowerleg)	590	GOLT1A	ENSG00000174567.7	1	204198160	204214092	-0.00870397	0.00730593	0.234011	18193	0.681497	No
Skin-SunExposed(Lowerleg)	590	PLEKHA6	ENSG00000143850.13	1	204218851	204377665	0.0010328	0.00346128	0.765518	18193	0.940692	No
Skin-SunExposed(Lowerleg)	590	PPP1R15B	ENSG00000158615.8	1	204403387	204411791	0.000702765	0.00153015	0.64621	18193	0.903363	No
Skin-SunExposed(Lowerleg)	590	PIK3C2B	ENSG00000133056.13	1	204422628	204494724	0.00071483	0.00180132	0.691637	18193	0.917414	No
Skin-SunExposed(Lowerleg)	590	MDM4	ENSG00000198625.12	1	204516379	204558120	-0.00342482	0.00171437	0.046224	18193	0.408428	No
Skin-SunExposed(Lowerleg)	590	LRRN2	ENSG00000170382.11	1	204617170	204685733	-0.00635464	0.00423794	0.134309	18193	0.57219	No
Skin-SunExposed(Lowerleg)	590	RP11-430C7.5	ENSG00000240219.1	1	204626775	204629712	-0.00399828	0.00585913	0.495263	18193	0.84246	No
Skin-SunExposed(Lowerleg)	590	NFASC	ENSG00000163531.15	1	204828651	205022822	0.000202231	0.00288349	0.944112	18193	0.989307	No
Skin-SunExposed(Lowerleg)	590	CNTN2	ENSG00000184144.11	1	205042937	205078284	0.000601451	0.0052237	0.908376	18193	0.982263	No
Skin-SunExposed(Lowerleg)	590	TMEM81	ENSG00000174529.7	1	205083129	205084460	-0.000113872	0.00318329	0.971477	18193	0.99449	No
Skin-SunExposed(Lowerleg)	590	RBBP5	ENSG00000117222.13	1	205086142	205122015	-0.00101166	0.00143217	0.480243	18193	0.834246	No
Skin-SunExposed(Lowerleg)	590	DSTYK	ENSG00000133059.16	1	205142505	205211566	0.00586145	0.00182167	0.00136619	18193	0.101865	No
Skin-SunExposed(Lowerleg)	590	TMCC2	ENSG00000133069.15	1	205228176	205273343	0.00625336	0.00338362	0.0651038	18193	0.452013	No
Skin-SunExposed(Lowerleg)	590	NUAK2	ENSG00000163545.8	1	205302059	205321791	0.00605194	0.00412877	0.143257	18193	0.585447	No
Skin-SunExposed(Lowerleg)	590	KLHDC8A	ENSG00000162873.14	1	205336065	205357090	-0.0164502	0.00909184	0.0709269	18193	0.462997	No
Skin-SunExposed(Lowerleg)	590	LEMD1	ENSG00000186007.9	1	205381378	205457091	0.000531645	0.0105482	0.95982	18193	0.99228	No
Skin-SunExposed(Lowerleg)	590	BLACAT1	ENSG00000281406.1	1	205434886	205437879	0.000785086	0.00822085	0.923952	18193	0.985183	No
Skin-SunExposed(Lowerleg)	590	CDK18	ENSG00000117266.15	1	205504595	205532793	-0.00300132	0.00302709	0.32187	18193	0.743147	No
Skin-SunExposed(Lowerleg)	590	MFSD4A	ENSG00000174514.12	1	205568885	205602918	0.0019303	0.0026104	0.459931	18193	0.823558	No
Skin-SunExposed(Lowerleg)	590	ELK4	ENSG00000158711.13	1	205597556	205631962	0.00209304	0.00151561	0.167826	18193	0.613419	No
Skin-SunExposed(Lowerleg)	590	SLC45A3	ENSG00000158715.5	1	205657851	205680459	0.00199447	0.00359185	0.578925	18193	0.880282	No
Skin-SunExposed(Lowerleg)	590	NUCKS1	ENSG00000069275.12	1	205712819	205750276	-0.00168722	0.00118447	0.154866	18193	0.600948	No
Skin-SunExposed(Lowerleg)	590	RAB29	ENSG00000117280.12	1	205767986	205775460	-0.000472252	0.0025527	0.853294	18193	0.966473	No
Skin-SunExposed(Lowerleg)	590	SLC41A1	ENSG00000133065.10	1	205789093	205813748	-0.00218299	0.00192213	0.256557	18193	0.698462	No
Skin-SunExposed(Lowerleg)	590	PM20D1	ENSG00000162877.12	1	205828022	205850132	-0.0137483	0.0131574	0.29651	18193	0.725967	No
Skin-SunExposed(Lowerleg)	590	SLC26A9	ENSG00000174502.18	1	205913048	205943460	-0.00418193	0.00559865	0.4554	18193	0.821762	No
Skin-SunExposed(Lowerleg)	590	RAB7B	ENSG00000276600.4	1	205976740	206003461	0.00311761	0.0026711	0.243635	18193	0.686178	No
Skin-SunExposed(Lowerleg)	590	CTSE	ENSG00000196188.10	1	206009264	206023909	-0.00882946	0.0123553	0.47513	18193	0.832005	No
Skin-SunExposed(Lowerleg)	590	C1orf186	ENSG00000263961.6	1	206037231	206102459	-0.00424681	0.00490148	0.386618	18193	0.783734	No
Skin-SunExposed(Lowerleg)	590	FAM72A	ENSG00000196550.10	1	206186179	206203887	-0.000317739	0.00476743	0.946886	18193	0.989548	No
Skin-SunExposed(Lowerleg)	590	SRGAP2	ENSG00000266028.7	1	206203559	206464443	-0.00235845	0.00152582	0.122735	18193	0.558166	No
Skin-SunExposed(Lowerleg)	590	IKBKE	ENSG00000263528.7	1	206470495	206496889	-0.00668712	0.00379496	0.078589	18193	0.476633	No
Skin-SunExposed(Lowerleg)	590	RP11-534L20.5	ENSG00000261000.1	1	206503948	206504456	-0.00333966	0.0136954	0.807433	18193	0.954345	No
Skin-SunExposed(Lowerleg)	590	RASSF5	ENSG00000266094.7	1	206507530	206589448	-0.00344784	0.00205644	0.0941693	18193	0.511916	No
Skin-SunExposed(Lowerleg)	590	EIF2D	ENSG00000143486.15	1	206571292	206612459	0.00123971	0.00129905	0.34033	18193	0.754797	No
Skin-SunExposed(Lowerleg)	590	DYRK3	ENSG00000143479.15	1	206635536	206684419	0.00736489	0.00358627	0.040468	18193	0.391577	No
Skin-SunExposed(Lowerleg)	590	MAPKAPK2	ENSG00000162889.10	1	206684944	206734283	0.00130692	0.00115308	0.257516	18193	0.698627	No
Skin-SunExposed(Lowerleg)	590	IL20	ENSG00000162891.10	1	206865354	206869223	0.0036348	0.0146916	0.804682	18193	0.953685	No
Skin-SunExposed(Lowerleg)	590	IL24	ENSG00000162892.15	1	206897443	206904139	-0.0136223	0.00804745	0.0910515	18193	0.50641	No
Skin-SunExposed(Lowerleg)	590	FCMR	ENSG00000162894.11	1	206904386	206923247	-0.00143717	0.00508779	0.777683	18193	0.944263	No
Skin-SunExposed(Lowerleg)	590	PIGR	ENSG00000162896.5	1	206928518	206946466	-0.00376696	0.0104518	0.718673	18193	0.927505	No
Skin-SunExposed(Lowerleg)	590	C1orf116	ENSG00000182795.12	1	207018521	207032756	0.00192066	0.00252805	0.447724	18193	0.817016	No
Skin-SunExposed(Lowerleg)	590	PFKFB2	ENSG00000123836.14	1	207034366	207081024	0.00486839	0.00232695	0.0368663	18193	0.380069	No
Skin-SunExposed(Lowerleg)	590	YOD1	ENSG00000180667.10	1	207043849	207052980	-0.00172775	0.00246625	0.483866	18193	0.836122	No
Skin-SunExposed(Lowerleg)	590	C4BPB	ENSG00000123843.12	1	207088842	207099993	0.022164	0.00969693	0.0226408	18193	0.314523	No
Skin-SunExposed(Lowerleg)	590	CD55	ENSG00000196352.14	1	207321508	207386804	0.00412843	0.00285745	0.149067	18193	0.594728	No
Skin-SunExposed(Lowerleg)	590	RP11-357P18.2	ENSG00000274245.1	1	207372559	207372768	-0.000736629	0.00960083	0.938869	18193	0.988049	No
Skin-SunExposed(Lowerleg)	590	CR1	ENSG00000203710.10	1	207496147	207640647	-0.00201406	0.00739439	0.785431	18193	0.94788	No
Skin-SunExposed(Lowerleg)	590	CD46	ENSG00000117335.19	1	207752057	207795513	0.00317544	0.00144963	0.0288929	18193	0.346277	No
Skin-SunExposed(Lowerleg)	590	C1orf132	ENSG00000203709.11	1	207801518	207879096	0.00336415	0.00527126	0.523597	18193	0.857422	No
Skin-SunExposed(Lowerleg)	590	CD34	ENSG00000174059.16	1	207880972	207911402	0.00622037	0.00295635	0.0358113	18193	0.376164	No
Skin-SunExposed(Lowerleg)	590	RP11-328D5.4	ENSG00000284237.1	1	207959292	207969329	0.000264098	0.00512753	0.95894	18193	0.99218	No
Skin-SunExposed(Lowerleg)	590	PLXNA2	ENSG00000076356.6	1	208022242	208244320	0.000228288	0.00246986	0.926389	18193	0.985183	No
Skin-SunExposed(Lowerleg)	590	LINC01698	ENSG00000231648.1	1	209367662	209379690	0.00141933	0.0117554	0.903941	18193	0.981107	No
Skin-SunExposed(Lowerleg)	590	RP1-272L16.1	ENSG00000224260.6	1	209528455	209567673	-0.00846342	0.0146607	0.563976	18193	0.874574	No
Skin-SunExposed(Lowerleg)	590	CAMK1G	ENSG00000008118.9	1	209583717	209613938	-0.0122366	0.00998874	0.221066	18193	0.668788	No
Skin-SunExposed(Lowerleg)	590	LAMB3	ENSG00000196878.14	1	209614870	209652466	-0.00296657	0.00298994	0.321531	18193	0.743147	No
Skin-SunExposed(Lowerleg)	590	G0S2	ENSG00000123689.5	1	209675420	209676388	0.019732	0.00875405	0.0245741	18193	0.326449	No
Skin-SunExposed(Lowerleg)	590	HSD11B1	ENSG00000117594.9	1	209686178	209734950	-0.00311766	0.00403404	0.43994	18193	0.812793	No
Skin-SunExposed(Lowerleg)	590	TRAF3IP3	ENSG00000009790.14	1	209756032	209778173	-0.00137591	0.0042547	0.746522	18193	0.935964	No
Skin-SunExposed(Lowerleg)	590	C1orf74	ENSG00000162757.4	1	209779208	209784559	0.00319674	0.00355352	0.368715	18193	0.771571	No
Skin-SunExposed(Lowerleg)	590	IRF6	ENSG00000117595.10	1	209785623	209806175	0.00184562	0.00177989	0.300209	18193	0.72943	No
Skin-SunExposed(Lowerleg)	590	DIEXF	ENSG00000117597.17	1	209828007	209857565	5.91087e-05	0.001485	0.968264	18193	0.993493	No
Skin-SunExposed(Lowerleg)	590	SERTAD4	ENSG00000082497.11	1	210232973	210246631	-0.0051912	0.00340689	0.128132	18193	0.566514	No
Skin-SunExposed(Lowerleg)	590	HHAT	ENSG00000054392.12	1	210328252	210676296	0.000809709	0.00306265	0.791581	18193	0.95	No
Skin-SunExposed(Lowerleg)	590	KCNH1	ENSG00000143473.12	1	210676823	211134180	-0.00729134	0.010554	0.489937	18193	0.840291	No
Skin-SunExposed(Lowerleg)	590	RCOR3	ENSG00000117625.13	1	211258377	211316385	0.00169453	0.00123884	0.171905	18193	0.617102	No
Skin-SunExposed(Lowerleg)	590	TRAF5	ENSG00000082512.14	1	211326615	211374946	0.000258226	0.00222429	0.907619	18193	0.981914	No
Skin-SunExposed(Lowerleg)	590	LINC00467	ENSG00000153363.12	1	211382803	211435333	-0.00558854	0.00306157	0.0684678	18193	0.459097	No
Skin-SunExposed(Lowerleg)	590	RD3	ENSG00000198570.5	1	211476522	211492595	0.00759923	0.0140518	0.588856	18193	0.884669	No
Skin-SunExposed(Lowerleg)	590	SLC30A1	ENSG00000170385.9	1	211571568	211578742	0.00664108	0.002627	0.0117411	18193	0.247802	No
Skin-SunExposed(Lowerleg)	590	NEK2	ENSG00000117650.12	1	211658657	211675630	-0.000781706	0.00498039	0.875335	18193	0.974749	No
Skin-SunExposed(Lowerleg)	590	LPGAT1	ENSG00000123684.12	1	211743457	211830772	0.00097392	0.00157894	0.537602	18193	0.86391	No
Skin-SunExposed(Lowerleg)	590	INTS7	ENSG00000143493.12	1	211940399	212035542	-0.000223799	0.00203795	0.912594	18193	0.983033	No
Skin-SunExposed(Lowerleg)	590	DTL	ENSG00000143476.17	1	212035553	212107400	0.00169552	0.00465349	0.715729	18193	0.926726	No
Skin-SunExposed(Lowerleg)	590	RP11-15I11.3	ENSG00000226251.5	1	212225278	212238977	-0.00527435	0.0112464	0.639262	18193	0.901429	No
Skin-SunExposed(Lowerleg)	590	PPP2R5A	ENSG00000066027.11	1	212285537	212361863	0.000810355	0.0013484	0.548097	18193	0.868675	No
Skin-SunExposed(Lowerleg)	590	TMEM206	ENSG00000065600.12	1	212363931	212414901	0.00295849	0.00285345	0.300264	18193	0.72943	No
Skin-SunExposed(Lowerleg)	590	NENF	ENSG00000117691.9	1	212432887	212446379	0.0019836	0.00146913	0.177495	18193	0.624961	No
Skin-SunExposed(Lowerleg)	590	RP11-61J19.5	ENSG00000260805.2	1	212557833	212559731	-0.00143985	0.00393548	0.714603	18193	0.926708	No
Skin-SunExposed(Lowerleg)	590	ATF3	ENSG00000162772.16	1	212565334	212620777	0.0138245	0.00688893	0.0452471	18193	0.404763	No
Skin-SunExposed(Lowerleg)	590	BATF3	ENSG00000123685.8	1	212686418	212699985	-0.000117604	0.00490797	0.980891	18193	0.996654	No
Skin-SunExposed(Lowerleg)	590	NSL1	ENSG00000117697.14	1	212726153	212791782	-0.000919398	0.00157327	0.559192	18193	0.872952	No
Skin-SunExposed(Lowerleg)	590	TATDN3	ENSG00000203705.10	1	212791828	212816626	-0.00139252	0.00173232	0.421819	18193	0.803327	No
Skin-SunExposed(Lowerleg)	590	FLVCR1-AS1	ENSG00000198468.7	1	212852108	212858088	0.0243144	0.0106611	0.0229382	18193	0.315859	No
Skin-SunExposed(Lowerleg)	590	FLVCR1	ENSG00000162769.12	1	212858255	212899363	0.00623078	0.0021302	0.00358247	18193	0.165421	No
Skin-SunExposed(Lowerleg)	590	VASH2	ENSG00000143494.15	1	212950520	212992037	0.00114522	0.00501359	0.8194	18193	0.957378	No
Skin-SunExposed(Lowerleg)	590	ANGEL2	ENSG00000174606.13	1	212992182	213015826	0.00115062	0.00136897	0.400979	18193	0.792935	No
Skin-SunExposed(Lowerleg)	590	RPS6KC1	ENSG00000136643.11	1	213051233	213274773	-0.000434058	0.00177351	0.806742	18193	0.954326	No
Skin-SunExposed(Lowerleg)	590	PROX1	ENSG00000117707.15	1	213983181	214041502	-0.00387894	0.00500122	0.438309	18193	0.811866	No
Skin-SunExposed(Lowerleg)	590	SMYD2	ENSG00000143499.13	1	214281102	214337131	0.00453435	0.00201086	0.0245179	18193	0.326377	No
Skin-SunExposed(Lowerleg)	590	PTPN14	ENSG00000152104.11	1	214348696	214552449	0.00256498	0.00251609	0.308432	18193	0.73504	No
Skin-SunExposed(Lowerleg)	590	CENPF	ENSG00000117724.12	1	214603195	214664588	-0.00202733	0.00345403	0.557473	18193	0.871887	No
Skin-SunExposed(Lowerleg)	590	KCNK2	ENSG00000082482.13	1	215005775	215237093	-0.005901	0.00550102	0.283857	18193	0.716654	No
Skin-SunExposed(Lowerleg)	590	KCTD3	ENSG00000136636.12	1	215567392	215621807	0.000252874	0.00145173	0.861779	18193	0.969835	No
Skin-SunExposed(Lowerleg)	590	ESRRG	ENSG00000196482.16	1	216503246	217137755	0.00770988	0.00433159	0.0756238	18193	0.472071	No
Skin-SunExposed(Lowerleg)	590	GPATCH2	ENSG00000092978.10	1	217426992	217631082	0.000545277	0.00155675	0.726268	18193	0.929857	No
Skin-SunExposed(Lowerleg)	590	SPATA17	ENSG00000162814.10	1	217631324	217871696	-0.0133671	0.00801719	0.0960055	18193	0.515534	No
Skin-SunExposed(Lowerleg)	590	RRP15	ENSG00000067533.5	1	218285287	218337983	-0.000985815	0.00147145	0.503156	18193	0.846174	No
Skin-SunExposed(Lowerleg)	590	TGFB2	ENSG00000092969.11	1	218346235	218444619	-0.00351731	0.00416476	0.398723	18193	0.791557	No
Skin-SunExposed(Lowerleg)	590	LYPLAL1	ENSG00000143353.11	1	219173962	219212865	0.00281803	0.00159482	0.0777676	18193	0.475537	No
Skin-SunExposed(Lowerleg)	590	RP11-135J2.3	ENSG00000223842.1	1	219222248	219225497	-0.0157769	0.00962989	0.101907	18193	0.524659	No
Skin-SunExposed(Lowerleg)	590	RP11-392O17.2	ENSG00000277007.1	1	219270774	219273387	-0.00907352	0.00466533	0.0522824	18193	0.420724	No
Skin-SunExposed(Lowerleg)	590	RP11-392O17.1	ENSG00000228536.2	1	219409523	219459369	0.000340996	0.0068061	0.960059	18193	0.99228	No
Skin-SunExposed(Lowerleg)	590	ZC3H11B	ENSG00000215817.5	1	219608347	219613145	-0.0120206	0.0088419	0.174526	18193	0.620997	No
Skin-SunExposed(Lowerleg)	590	SLC30A10	ENSG00000196660.10	1	219685427	219958647	0.0125759	0.0125172	0.315477	18193	0.740233	No
Skin-SunExposed(Lowerleg)	590	EPRS	ENSG00000136628.17	1	219968601	220046658	-0.00123853	0.00133355	0.353417	18193	0.763422	No
Skin-SunExposed(Lowerleg)	590	BPNT1	ENSG00000162813.17	1	220057482	220090462	-0.000796216	0.00172287	0.644154	18193	0.903363	No
Skin-SunExposed(Lowerleg)	590	IARS2	ENSG00000067704.9	1	220094102	220148041	-0.00075211	0.00103716	0.46865	18193	0.828613	No
Skin-SunExposed(Lowerleg)	590	RAB3GAP2	ENSG00000118873.15	1	220148293	220272454	0.000326466	0.00106646	0.759624	18193	0.938738	No
Skin-SunExposed(Lowerleg)	590	MARK1	ENSG00000116141.15	1	220528183	220664461	0.00223725	0.00235168	0.341835	18193	0.755301	No
Skin-SunExposed(Lowerleg)	590	C1orf115	ENSG00000162817.6	1	220689845	220699157	0.00260799	0.00227164	0.251425	18193	0.694008	No
Skin-SunExposed(Lowerleg)	590	MARC2	ENSG00000117791.15	1	220748225	220784815	-0.000202163	0.00190848	0.915676	18193	0.983033	No
Skin-SunExposed(Lowerleg)	590	MARC1	ENSG00000186205.12	1	220786759	220819657	-0.00648728	0.00481031	0.177997	18193	0.625758	No
Skin-SunExposed(Lowerleg)	590	RP11-295M18.6	ENSG00000272823.1	1	220828676	220829211	-0.009533	0.010433	0.361244	18193	0.766672	No
Skin-SunExposed(Lowerleg)	590	LINC01352	ENSG00000238078.1	1	220829255	220832429	0.00197371	0.0101385	0.845717	18193	0.964541	No
Skin-SunExposed(Lowerleg)	590	HLX	ENSG00000136630.12	1	220879400	220885059	-0.000955941	0.00401509	0.8119	18193	0.955694	No
Skin-SunExposed(Lowerleg)	590	C1orf140	ENSG00000234754.1	1	221330080	221336296	-0.00456934	0.0127954	0.721143	18193	0.928197	No
Skin-SunExposed(Lowerleg)	590	DUSP10	ENSG00000143507.17	1	221701424	221742176	-0.000324361	0.00345827	0.925307	18193	0.985183	No
Skin-SunExposed(Lowerleg)	590	RP11-378J18.9	ENSG00000276997.4	1	222477252	222504622	-0.000645786	0.00592831	0.913294	18193	0.983033	No
Skin-SunExposed(Lowerleg)	590	HHIPL2	ENSG00000143512.12	1	222522258	222548103	-0.00833259	0.00954616	0.383101	18193	0.782101	No
Skin-SunExposed(Lowerleg)	590	TAF1A	ENSG00000143498.17	1	222557902	222589824	-0.00185451	0.00308806	0.548385	18193	0.868675	No
Skin-SunExposed(Lowerleg)	590	MIA3	ENSG00000154305.16	1	222618086	222668012	-4.84761e-05	0.00103575	0.962687	18193	0.992593	No
Skin-SunExposed(Lowerleg)	590	AIDA	ENSG00000186063.12	1	222668013	222713210	-0.00131655	0.00163647	0.421439	18193	0.803205	No
Skin-SunExposed(Lowerleg)	590	BROX	ENSG00000162819.11	1	222712738	222735196	0.000114123	0.00124052	0.926733	18193	0.985183	No
Skin-SunExposed(Lowerleg)	590	RP11-452F19.3	ENSG00000228106.5	1	222815022	222837384	-0.00230783	0.00329757	0.484302	18193	0.836346	No
Skin-SunExposed(Lowerleg)	590	DISP1	ENSG00000154309.8	1	222872271	223005995	-0.00563867	0.00263713	0.0329276	18193	0.362902	No
Skin-SunExposed(Lowerleg)	590	TLR5	ENSG00000187554.11	1	223109406	223143282	-0.00363751	0.00287183	0.205812	18193	0.654354	No
Skin-SunExposed(Lowerleg)	590	SUSD4	ENSG00000143502.14	1	223220819	223364202	-0.00178437	0.0044983	0.691754	18193	0.917414	No
Skin-SunExposed(Lowerleg)	590	CAPN8	ENSG00000203697.11	1	223538007	223665734	-0.0134314	0.00684901	0.0503586	18193	0.417273	No
Skin-SunExposed(Lowerleg)	590	CAPN2	ENSG00000162909.17	1	223701593	223776018	-0.000434019	0.00159965	0.786242	18193	0.947989	No
Skin-SunExposed(Lowerleg)	590	TP53BP2	ENSG00000143514.16	1	223779899	223845972	0.00252237	0.00140269	0.0726703	18193	0.466017	No
Skin-SunExposed(Lowerleg)	590	RP11-504P24.9	ENSG00000278467.1	1	223994262	223995196	0.0138723	0.00748096	0.0642067	18193	0.449967	No
Skin-SunExposed(Lowerleg)	590	FBXO28	ENSG00000143756.11	1	224114087	224162047	-0.000673752	0.00152976	0.659793	18193	0.908248	No
Skin-SunExposed(Lowerleg)	590	DEGS1	ENSG00000143753.12	1	224175756	224193441	-0.00196836	0.00196606	0.317172	18193	0.741472	No
Skin-SunExposed(Lowerleg)	590	NVL	ENSG00000143748.17	1	224227334	224330387	0.00174815	0.00155119	0.26023	18193	0.700719	No
Skin-SunExposed(Lowerleg)	590	CNIH4	ENSG00000143771.11	1	224356850	224379459	-0.00224992	0.0015967	0.159351	18193	0.605881	No
Skin-SunExposed(Lowerleg)	590	WDR26	ENSG00000162923.14	1	224385143	224437033	0.000893374	0.00131139	0.495995	18193	0.842599	No
Skin-SunExposed(Lowerleg)	590	CNIH3	ENSG00000143786.7	1	224434660	224740549	-0.0014689	0.00297387	0.621543	18193	0.895161	No
Skin-SunExposed(Lowerleg)	590	DNAH14	ENSG00000185842.15	1	224896262	225399292	-0.00275334	0.00463324	0.552576	18193	0.86913	No
Skin-SunExposed(Lowerleg)	590	LBR	ENSG00000143815.14	1	225401502	225428925	0.000742904	0.00167932	0.658381	18193	0.907256	No
Skin-SunExposed(Lowerleg)	590	ENAH	ENSG00000154380.17	1	225486835	225653142	0.00354548	0.00173227	0.0411445	18193	0.393029	No
Skin-SunExposed(Lowerleg)	590	SRP9	ENSG00000143742.12	1	225777813	225790466	0.00288817	0.00137647	0.0363243	18193	0.378273	No
Skin-SunExposed(Lowerleg)	590	EPHX1	ENSG00000143819.12	1	225810092	225845535	0.00595501	0.00221478	0.00738241	18193	0.214288	No
Skin-SunExposed(Lowerleg)	590	TMEM63A	ENSG00000196187.11	1	225845564	225882369	-0.000330361	0.00173897	0.849396	18193	0.965937	No
Skin-SunExposed(Lowerleg)	590	LEFTY1	ENSG00000243709.1	1	225886282	225911382	0.00508212	0.00942036	0.589765	18193	0.884669	No
Skin-SunExposed(Lowerleg)	590	PYCR2	ENSG00000143811.18	1	225919877	225924340	-0.00289832	0.00148265	0.0510937	18193	0.418115	No
Skin-SunExposed(Lowerleg)	590	LEFTY2	ENSG00000143768.12	1	225936598	225941489	0.0045558	0.0113827	0.689132	18193	0.917102	No
Skin-SunExposed(Lowerleg)	590	SDE2	ENSG00000143751.9	1	225982702	225999331	0.00213592	0.00165559	0.197532	18193	0.647027	No
Skin-SunExposed(Lowerleg)	590	H3F3A	ENSG00000163041.9	1	226061877	226072001	0.00195633	0.00187253	0.296584	18193	0.725967	No
Skin-SunExposed(Lowerleg)	590	LINC01703	ENSG00000225518.2	1	226083639	226090292	0.00665876	0.00434539	0.125987	18193	0.564906	No
Skin-SunExposed(Lowerleg)	590	ACBD3	ENSG00000182827.8	1	226144679	226186730	-0.0010427	0.001259	0.407904	18193	0.797871	No
Skin-SunExposed(Lowerleg)	590	LIN9	ENSG00000183814.15	1	226231149	226309869	0.00675107	0.00236217	0.00441968	18193	0.180731	No
Skin-SunExposed(Lowerleg)	590	PARP1	ENSG00000143799.12	1	226360691	226408079	-0.0010043	0.00142103	0.480014	18193	0.834071	No
Skin-SunExposed(Lowerleg)	590	STUM	ENSG00000203685.9	1	226548800	226609214	0.00100874	0.00346143	0.770834	18193	0.942649	No
Skin-SunExposed(Lowerleg)	590	ITPKB	ENSG00000143772.9	1	226631690	226739323	0.00117974	0.00211293	0.576831	18193	0.880052	No
Skin-SunExposed(Lowerleg)	590	PSEN2	ENSG00000143801.16	1	226870184	226896105	0.00197261	0.00188798	0.296548	18193	0.725967	No
Skin-SunExposed(Lowerleg)	590	COQ8A	ENSG00000163050.16	1	226897536	226987545	-0.000260143	0.00172847	0.880419	18193	0.975224	No
Skin-SunExposed(Lowerleg)	590	CDC42BPA	ENSG00000143776.18	1	226989865	227318474	0.000486593	0.0019381	0.801853	18193	0.952664	No
Skin-SunExposed(Lowerleg)	590	ZNF678	ENSG00000181450.17	1	227563543	227677443	0.00479234	0.00259324	0.0651199	18193	0.452013	No
Skin-SunExposed(Lowerleg)	590	SNAP47	ENSG00000143740.14	1	227728539	227781231	-0.000516547	0.00119561	0.665878	18193	0.911399	No
Skin-SunExposed(Lowerleg)	590	JMJD4	ENSG00000081692.12	1	227731189	227734816	-0.000183387	0.00263842	0.944611	18193	0.989307	No
Skin-SunExposed(Lowerleg)	590	WNT9A	ENSG00000143816.7	1	227918656	227947898	0.000366004	0.00429056	0.932049	18193	0.986375	No
Skin-SunExposed(Lowerleg)	590	WNT3A	ENSG00000154342.5	1	228007051	228061260	0.00541309	0.00390948	0.166717	18193	0.61163	No
Skin-SunExposed(Lowerleg)	590	RP5-881P19.7	ENSG00000276255.2	1	228073909	228076550	0.0181083	0.0112961	0.109476	18193	0.53972	No
Skin-SunExposed(Lowerleg)	590	ARF1	ENSG00000143761.15	1	228082660	228099212	-0.00109584	0.000829396	0.186951	18193	0.636795	No
Skin-SunExposed(Lowerleg)	590	C1orf35	ENSG00000143793.12	1	228100726	228105411	0.00343932	0.00150791	0.0229265	18193	0.315859	No
Skin-SunExposed(Lowerleg)	590	MRPL55	ENSG00000162910.18	1	228106679	228109312	0.00301033	0.00143053	0.0357867	18193	0.376143	No
Skin-SunExposed(Lowerleg)	590	GUK1	ENSG00000143774.16	1	228139962	228148984	0.00172701	0.00139329	0.215663	18193	0.664808	No
Skin-SunExposed(Lowerleg)	590	GJC2	ENSG00000198835.3	1	228149852	228159826	-0.00457485	0.00432061	0.290121	18193	0.721351	No
Skin-SunExposed(Lowerleg)	590	IBA57-AS1	ENSG00000203684.5	1	228164086	228165512	0.00212701	0.00673771	0.752356	18193	0.937707	No
Skin-SunExposed(Lowerleg)	590	IBA57	ENSG00000181873.12	1	228165815	228182257	-0.00127601	0.00230723	0.580448	18193	0.880629	No
Skin-SunExposed(Lowerleg)	590	C1orf145	ENSG00000162913.9	1	228203506	228213440	-0.00675575	0.00445566	0.130021	18193	0.568335	No
Skin-SunExposed(Lowerleg)	590	OBSCN	ENSG00000154358.20	1	228208130	228378874	-0.00681576	0.00401687	0.0902858	18193	0.506327	No
Skin-SunExposed(Lowerleg)	590	TRIM11	ENSG00000154370.15	1	228393673	228406840	0.000802493	0.00155342	0.605639	18193	0.890423	No
Skin-SunExposed(Lowerleg)	590	TRIM17	ENSG00000162931.11	1	228407940	228416861	-0.010337	0.0047998	0.0316889	18193	0.358753	No
Skin-SunExposed(Lowerleg)	590	HIST3H2A	ENSG00000181218.5	1	228456979	228457873	0.00207312	0.00374972	0.580568	18193	0.880629	No
Skin-SunExposed(Lowerleg)	590	HIST3H2BB	ENSG00000196890.4	1	228458107	228460470	-0.0055042	0.00621857	0.376465	18193	0.777625	No
Skin-SunExposed(Lowerleg)	590	RNF187	ENSG00000168159.11	1	228487121	228495766	0.000737049	0.00136703	0.589987	18193	0.884669	No
Skin-SunExposed(Lowerleg)	590	RHOU	ENSG00000116574.5	1	228735077	228746669	0.00685823	0.00317489	0.0311791	18193	0.35743	No
Skin-SunExposed(Lowerleg)	590	RP5-1065P14.2	ENSG00000236975.1	1	229092815	229094905	-0.0169783	0.0113234	0.134328	18193	0.57219	No
Skin-SunExposed(Lowerleg)	590	RP5-1061H20.4	ENSG00000177788.5	1	229258281	229269627	0.00708161	0.00673197	0.293275	18193	0.723989	No
Skin-SunExposed(Lowerleg)	590	RAB4A	ENSG00000168118.11	1	229286485	229305894	-0.000160609	0.00140778	0.909209	18193	0.982483	No
Skin-SunExposed(Lowerleg)	590	CCSAP	ENSG00000154429.10	1	229321005	229343294	0.00311332	0.00202319	0.124406	18193	0.561679	No
Skin-SunExposed(Lowerleg)	590	ACTA1	ENSG00000143632.14	1	229431245	229434098	0.000564861	0.00799795	0.943721	18193	0.989307	No
Skin-SunExposed(Lowerleg)	590	NUP133	ENSG00000069248.11	1	229440260	229508341	-0.000551502	0.00111271	0.620343	18193	0.894996	No
Skin-SunExposed(Lowerleg)	590	ABCB10	ENSG00000135776.4	1	229516582	229558695	0.00298302	0.00174303	0.0875528	18193	0.500581	No
Skin-SunExposed(Lowerleg)	590	TAF5L	ENSG00000135801.9	1	229593111	229626047	0.00239452	0.00165891	0.149451	18193	0.595088	No
Skin-SunExposed(Lowerleg)	590	URB2	ENSG00000135763.9	1	229626234	229660199	0.00147975	0.00237735	0.533904	18193	0.862475	No
Skin-SunExposed(Lowerleg)	590	LINC01736	ENSG00000228058.1	1	230002730	230007162	-0.00630678	0.0129687	0.626936	18193	0.897347	No
Skin-SunExposed(Lowerleg)	590	GALNT2	ENSG00000143641.9	1	230057990	230282124	-0.00082337	0.00176105	0.640289	18193	0.901776	No
Skin-SunExposed(Lowerleg)	590	PGBD5	ENSG00000177614.10	1	230314482	230426371	-0.00667465	0.00518972	0.198922	18193	0.64825	No
Skin-SunExposed(Lowerleg)	590	COG2	ENSG00000135775.13	1	230642492	230693982	-0.00224714	0.00120477	0.0626697	18193	0.445371	No
Skin-SunExposed(Lowerleg)	590	AGT	ENSG00000135744.7	1	230702523	230714297	0.0107961	0.0118795	0.363841	18193	0.768794	No
Skin-SunExposed(Lowerleg)	590	CAPN9	ENSG00000135773.12	1	230747384	230802003	-0.0177377	0.0118283	0.134272	18193	0.57219	No
Skin-SunExposed(Lowerleg)	590	C1orf198	ENSG00000119280.16	1	230837119	230869589	0.00350621	0.00163081	0.0319779	18193	0.360615	No
Skin-SunExposed(Lowerleg)	590	TTC13	ENSG00000143643.12	1	230906243	230978875	0.00327441	0.00175106	0.0620034	18193	0.444617	No
Skin-SunExposed(Lowerleg)	590	ARV1	ENSG00000173409.13	1	230978981	231000595	0.00197773	0.00144682	0.172182	18193	0.617485	No
Skin-SunExposed(Lowerleg)	590	FAM89A	ENSG00000182118.7	1	231018958	231040246	0.00138496	0.0027627	0.61635	18193	0.893303	No
Skin-SunExposed(Lowerleg)	590	TRIM67	ENSG00000119283.15	1	231162112	231221556	-0.0119199	0.0113327	0.293328	18193	0.723989	No
Skin-SunExposed(Lowerleg)	590	C1orf131	ENSG00000143633.12	1	231223763	231241187	-0.00101191	0.0016462	0.539003	18193	0.86427	No
Skin-SunExposed(Lowerleg)	590	GNPAT	ENSG00000116906.11	1	231241207	231277973	-0.000190771	0.00150084	0.898899	18193	0.980198	No
Skin-SunExposed(Lowerleg)	590	EXOC8	ENSG00000116903.7	1	231332753	231337103	0.0023425	0.00189655	0.217289	18193	0.665734	No
Skin-SunExposed(Lowerleg)	590	SPRTN	ENSG00000010072.15	1	231337853	231355023	0.00465091	0.00173109	0.00742753	18193	0.215174	No
Skin-SunExposed(Lowerleg)	590	EGLN1	ENSG00000135766.8	1	231363751	231425044	0.00435407	0.00220921	0.0492231	18193	0.414207	No
Skin-SunExposed(Lowerleg)	590	TSNAX	ENSG00000116918.13	1	231528653	231566524	0.00607516	0.00155241	0.00010205	18193	0.0325718	Yes
Skin-SunExposed(Lowerleg)	590	DISC1	ENSG00000162946.21	1	231626815	232041272	-0.000374894	0.00279092	0.893192	18193	0.979646	No
Skin-SunExposed(Lowerleg)	590	SIPA1L2	ENSG00000116991.10	1	232397965	232561558	-0.00196771	0.00243576	0.41952	18193	0.803152	No
Skin-SunExposed(Lowerleg)	590	MAP10	ENSG00000212916.4	1	232804892	232808407	0.00715487	0.0057504	0.213925	18193	0.662372	No
Skin-SunExposed(Lowerleg)	590	NTPCR	ENSG00000135778.11	1	232950605	232983434	0.00222293	0.00211815	0.294411	18193	0.72489	No
Skin-SunExposed(Lowerleg)	590	PCNX2	ENSG00000135749.18	1	232983883	233295562	0.00430099	0.00228174	0.0599455	18193	0.437797	No
Skin-SunExposed(Lowerleg)	590	MAP3K21	ENSG00000143674.10	1	233327768	233385148	0.00436455	0.00371549	0.240611	18193	0.684118	No
Skin-SunExposed(Lowerleg)	590	KCNK1	ENSG00000135750.14	1	233614004	233672512	0.000708252	0.00229513	0.757747	18193	0.937974	No
Skin-SunExposed(Lowerleg)	590	SLC35F3	ENSG00000183780.12	1	233904933	234324516	-0.0069064	0.00559437	0.217517	18193	0.665975	No
Skin-SunExposed(Lowerleg)	590	COA6	ENSG00000168275.14	1	234373594	234384049	0.00041802	0.00234357	0.858497	18193	0.968226	No
Skin-SunExposed(Lowerleg)	590	TARBP1	ENSG00000059588.9	1	234391313	234479103	0.00274166	0.00182707	0.134019	18193	0.571909	No
Skin-SunExposed(Lowerleg)	590	LINC01354	ENSG00000231768.1	1	234527891	234531779	-0.0024208	0.00722471	0.737694	18193	0.933357	No
Skin-SunExposed(Lowerleg)	590	IRF2BP2	ENSG00000168264.10	1	234604269	234609525	-0.000671649	0.00218729	0.758903	18193	0.938531	No
Skin-SunExposed(Lowerleg)	590	LINC00184	ENSG00000224939.1	1	234629311	234634780	0.000679651	0.0110319	0.950897	18193	0.990028	No
Skin-SunExposed(Lowerleg)	590	RP4-781K5.9	ENSG00000272362.1	1	234644666	234647571	-0.0139216	0.0127223	0.274303	18193	0.711587	No
Skin-SunExposed(Lowerleg)	590	RP4-781K5.4	ENSG00000228044.2	1	234646289	234683176	0.0071095	0.00980637	0.468758	18193	0.828613	No
Skin-SunExposed(Lowerleg)	590	RP4-781K5.5	ENSG00000241475.1	1	234664842	234667104	0.0033766	0.0125754	0.788405	18193	0.948453	No
Skin-SunExposed(Lowerleg)	590	RP4-781K5.6	ENSG00000230628.1	1	234669523	234696153	0.00959553	0.0132057	0.467759	18193	0.828613	No
Skin-SunExposed(Lowerleg)	590	LINC01132	ENSG00000227630.2	1	234724042	234731643	-0.0178594	0.0116774	0.126723	18193	0.565316	No
Skin-SunExposed(Lowerleg)	590	RP11-443B7.1	ENSG00000238005.2	1	234957361	234970062	-0.00710906	0.0106356	0.504137	18193	0.846563	No
Skin-SunExposed(Lowerleg)	590	LINC01348	ENSG00000280587.1	1	235065479	235074220	-0.00725022	0.00496393	0.144683	18193	0.587287	No
Skin-SunExposed(Lowerleg)	590	RP4-597N16.4	ENSG00000273416.1	1	235104180	235104609	0.00527029	0.010792	0.62549	18193	0.897027	No
Skin-SunExposed(Lowerleg)	590	TOMM20	ENSG00000173726.10	1	235109336	235128936	0.00215435	0.00125481	0.0865471	18193	0.497332	No
Skin-SunExposed(Lowerleg)	590	RBM34	ENSG00000188739.14	1	235131183	235160248	-0.00203492	0.00494248	0.6807	18193	0.915281	No
Skin-SunExposed(Lowerleg)	590	ARID4B	ENSG00000054267.21	1	235166895	235328219	0.00402122	0.00154434	0.00945951	18193	0.231313	No
Skin-SunExposed(Lowerleg)	590	GGPS1	ENSG00000152904.11	1	235327488	235344532	-0.000836903	0.00135552	0.537217	18193	0.86386	No
Skin-SunExposed(Lowerleg)	590	TBCE	ENSG00000116957.12	1	235367360	235448968	-0.000746797	0.00136326	0.584044	18193	0.882374	No
Skin-SunExposed(Lowerleg)	590	B3GALNT2	ENSG00000162885.12	1	235449923	235504481	0.000772649	0.00219624	0.725115	18193	0.929478	No
Skin-SunExposed(Lowerleg)	590	GNG4	ENSG00000168243.10	1	235547687	235650754	-0.017837	0.00879286	0.0429675	18193	0.400952	No
Skin-SunExposed(Lowerleg)	590	LYST	ENSG00000143669.13	1	235661041	235883640	-0.000968902	0.00190828	0.611835	18193	0.892357	No
Skin-SunExposed(Lowerleg)	590	NID1	ENSG00000116962.14	1	235975830	236065162	0.0025596	0.00263598	0.331949	18193	0.749551	No
Skin-SunExposed(Lowerleg)	590	GPR137B	ENSG00000077585.13	1	236142505	236221865	5.44495e-05	0.00182744	0.976241	18193	0.99511	No
Skin-SunExposed(Lowerleg)	590	ERO1B	ENSG00000086619.13	1	236215555	236281985	0.00110785	0.00173985	0.524543	18193	0.857799	No
Skin-SunExposed(Lowerleg)	590	EDARADD	ENSG00000186197.13	1	236348257	236484914	0.00446262	0.0034802	0.200264	18193	0.649488	No
Skin-SunExposed(Lowerleg)	590	LGALS8	ENSG00000116977.18	1	236518000	236552981	-0.000749017	0.00151223	0.620576	18193	0.895045	No
Skin-SunExposed(Lowerleg)	590	HEATR1	ENSG00000119285.10	1	236553581	236604504	-0.000931846	0.00126319	0.461007	18193	0.824094	No
Skin-SunExposed(Lowerleg)	590	ACTN2	ENSG00000077522.12	1	236686454	236764631	0.00565456	0.00502267	0.260722	18193	0.700979	No
Skin-SunExposed(Lowerleg)	590	MTR	ENSG00000116984.12	1	236795281	236903981	0.00195685	0.0013068	0.134837	18193	0.573295	No
Skin-SunExposed(Lowerleg)	590	RYR2	ENSG00000198626.15	1	237042205	237833988	0.00545741	0.00465026	0.241059	18193	0.684392	No
Skin-SunExposed(Lowerleg)	590	LINC01139	ENSG00000215808.2	1	238480384	238486023	-0.01839	0.0132752	0.166508	18193	0.611618	No
Skin-SunExposed(Lowerleg)	590	CHRM3	ENSG00000133019.11	1	239386565	239915438	-0.00252334	0.00487898	0.605228	18193	0.890423	No
Skin-SunExposed(Lowerleg)	590	FMN2	ENSG00000155816.19	1	240014348	240475189	-0.00539881	0.00727344	0.458234	18193	0.822655	No
Skin-SunExposed(Lowerleg)	590	GREM2	ENSG00000180875.4	1	240489573	240612149	-0.0123403	0.0065308	0.0593258	18193	0.436398	No
Skin-SunExposed(Lowerleg)	590	RGS7	ENSG00000182901.16	1	240775515	241357230	0.00815134	0.0137343	0.55308	18193	0.869604	No
Skin-SunExposed(Lowerleg)	590	FH	ENSG00000091483.6	1	241497603	241519761	-0.00173768	0.00125935	0.168184	18193	0.613419	No
Skin-SunExposed(Lowerleg)	590	KMO	ENSG00000117009.11	1	241532134	241595642	0.00296071	0.0104805	0.777665	18193	0.944263	No
Skin-SunExposed(Lowerleg)	590	OPN3	ENSG00000054277.13	1	241590114	241677376	-0.000492587	0.00345828	0.886785	18193	0.976803	No
Skin-SunExposed(Lowerleg)	590	CHML	ENSG00000203668.2	1	241628853	241639249	0.0111442	0.00321949	0.00057758	18193	0.0761443	No
Skin-SunExposed(Lowerleg)	590	EXO1	ENSG00000174371.16	1	241847967	241895148	-0.00911344	0.00502035	0.070005	18193	0.460802	No
Skin-SunExposed(Lowerleg)	590	MAP1LC3C	ENSG00000197769.5	1	241995490	241999073	-0.0358922	0.0111931	0.00141846	18193	0.103224	No
Skin-SunExposed(Lowerleg)	590	PLD5	ENSG00000180287.16	1	242082986	242524696	-0.00817817	0.00864035	0.344291	18193	0.757053	No
Skin-SunExposed(Lowerleg)	590	LINC01347	ENSG00000214837.8	1	243056395	243101744	-0.000182877	0.00574613	0.974622	18193	0.994828	No
Skin-SunExposed(Lowerleg)	590	CEP170	ENSG00000143702.15	1	243124428	243255348	0.0010622	0.00146942	0.470059	18193	0.829063	No
Skin-SunExposed(Lowerleg)	590	SDCCAG8	ENSG00000054282.15	1	243256034	243489140	-0.000696284	0.00147013	0.635953	18193	0.90017	No
Skin-SunExposed(Lowerleg)	590	AKT3	ENSG00000117020.16	1	243488233	243851079	-0.00265013	0.00186761	0.156448	18193	0.602565	No
Skin-SunExposed(Lowerleg)	590	ZBTB18	ENSG00000179456.10	1	244048939	244057476	0.00415961	0.00234201	0.0762535	18193	0.472668	No
Skin-SunExposed(Lowerleg)	590	C1orf100	ENSG00000173728.10	1	244352635	244389663	-0.00025716	0.0117657	0.98257	18193	0.997149	No
Skin-SunExposed(Lowerleg)	590	ADSS	ENSG00000035687.9	1	244408494	244452134	-0.000557218	0.00154845	0.719089	18193	0.927505	No
Skin-SunExposed(Lowerleg)	590	C1orf101	ENSG00000179397.17	1	244454377	244641177	0.00250937	0.00372769	0.501112	18193	0.845003	No
Skin-SunExposed(Lowerleg)	590	DESI2	ENSG00000121644.18	1	244652935	244709033	0.000648259	0.00127669	0.611814	18193	0.892357	No
Skin-SunExposed(Lowerleg)	590	COX20	ENSG00000203667.9	1	244835322	244836520	-0.00048942	0.00467794	0.916712	18193	0.983033	No
Skin-SunExposed(Lowerleg)	590	HNRNPU	ENSG00000153187.18	1	244840638	244864560	-0.000575793	0.00116066	0.620023	18193	0.894874	No
Skin-SunExposed(Lowerleg)	590	EFCAB2	ENSG00000203666.12	1	245002121	245127164	-0.000362682	0.00390643	0.926062	18193	0.985183	No
Skin-SunExposed(Lowerleg)	590	KIF26B	ENSG00000162849.15	1	245154985	245709431	-0.00329977	0.00385073	0.39185	18193	0.786077	No
Skin-SunExposed(Lowerleg)	590	SMYD3	ENSG00000185420.18	1	245749342	246507312	-0.000104452	0.00264372	0.968498	18193	0.993509	No
Skin-SunExposed(Lowerleg)	590	TFB2M	ENSG00000162851.7	1	246540560	246566324	0.000396312	0.00171667	0.817506	18193	0.957336	No
Skin-SunExposed(Lowerleg)	590	CNST	ENSG00000162852.13	1	246566444	246668584	0.00161045	0.00153843	0.295632	18193	0.725639	No
Skin-SunExposed(Lowerleg)	590	RP11-439E19.9	ENSG00000260698.1	1	246682108	246685075	0.00788127	0.00644959	0.222222	18193	0.669558	No
Skin-SunExposed(Lowerleg)	590	SCCPDH	ENSG00000143653.9	1	246724047	246768137	-0.00507351	0.00351489	0.14945	18193	0.595088	No
Skin-SunExposed(Lowerleg)	590	AHCTF1	ENSG00000153207.14	1	246839098	246931978	-0.000146503	0.0013702	0.91489	18193	0.983033	No
Skin-SunExposed(Lowerleg)	590	ZNF670	ENSG00000277462.1	1	247036784	247078755	0.000461375	0.00317369	0.884466	18193	0.976334	No
Skin-SunExposed(Lowerleg)	590	ZNF669	ENSG00000188295.14	1	247099962	247104372	4.35936e-05	0.00301813	0.988481	18193	0.998092	No
Skin-SunExposed(Lowerleg)	590	C1orf229	ENSG00000221953.5	1	247110160	247112417	-0.00603527	0.00729492	0.408401	18193	0.798328	No
Skin-SunExposed(Lowerleg)	590	ZNF124	ENSG00000196418.12	1	247121975	247172016	0.00203787	0.00366907	0.578827	18193	0.880282	No
Skin-SunExposed(Lowerleg)	590	RP11-488L18.10	ENSG00000259865.1	1	247187281	247188526	-0.00152542	0.0032711	0.641155	18193	0.902269	No
Skin-SunExposed(Lowerleg)	590	ZNF496	ENSG00000162714.12	1	247297412	247331846	0.00304399	0.00160359	0.0581718	18193	0.436276	No
Skin-SunExposed(Lowerleg)	590	NLRP3	ENSG00000162711.16	1	247416156	247449108	0.00820114	0.0059733	0.170305	18193	0.61533	No
Skin-SunExposed(Lowerleg)	590	GCSAML	ENSG00000169224.12	1	247507058	247577690	-0.0111867	0.00729761	0.12585	18193	0.564634	No
Skin-SunExposed(Lowerleg)	590	TRIM58	ENSG00000162722.8	1	247857199	247878205	-0.00898828	0.0110762	0.417422	18193	0.802255	No
Skin-SunExposed(Lowerleg)	590	OR2W3	ENSG00000238243.3	1	247895587	247896531	-0.00333257	0.0134268	0.804067	18193	0.953685	No
Skin-SunExposed(Lowerleg)	590	LYPD8	ENSG00000259823.5	1	248718649	248755739	0.0197861	0.014684	0.178371	18193	0.626217	No
Skin-SunExposed(Lowerleg)	590	SH3BP5L	ENSG00000175137.10	1	248810446	248826633	0.00167344	0.0017879	0.349681	18193	0.760893	No
Skin-SunExposed(Lowerleg)	590	ZNF672	ENSG00000171161.12	1	248838210	248849517	-0.00165734	0.00133786	0.215933	18193	0.665071	No
Skin-SunExposed(Lowerleg)	590	ZNF692	ENSG00000171163.15	1	248850006	248859085	0.00125912	0.00190757	0.509481	18193	0.850366	No
Skin-SunExposed(Lowerleg)	590	PGBD2	ENSG00000185220.11	1	248906196	248919946	-0.000673812	0.00280868	0.810492	18193	0.954982	No
Skin-SunExposed(Lowerleg)	590	FAM110C	ENSG00000184731.5	2	38814	46870	-0.00132381	0.00350268	0.705615	18193	0.92415	No
Skin-SunExposed(Lowerleg)	590	SH3YL1	ENSG00000035115.21	2	217730	266398	0.000471588	0.0025541	0.853578	18193	0.966524	No
Skin-SunExposed(Lowerleg)	590	ACP1	ENSG00000143727.15	2	264393	278283	0.00216058	0.00100204	0.0314886	18193	0.358152	No
Skin-SunExposed(Lowerleg)	590	ALKAL2	ENSG00000189292.15	2	279558	288851	-0.00143082	0.00648344	0.825414	18193	0.958062	No
Skin-SunExposed(Lowerleg)	590	TMEM18	ENSG00000151353.14	2	667335	676704	0.000142353	0.0016654	0.931912	18193	0.986345	No
Skin-SunExposed(Lowerleg)	590	LINC01115	ENSG00000237667.5	2	779840	868426	-0.0277554	0.0184711	0.133487	18193	0.570792	No
Skin-SunExposed(Lowerleg)	590	SNTG2	ENSG00000172554.11	2	950868	1367613	0.000878739	0.00453334	0.846371	18193	0.964869	No
Skin-SunExposed(Lowerleg)	590	TPO	ENSG00000115705.20	2	1374223	1543711	-0.000869149	0.00807743	0.914349	18193	0.983033	No
Skin-SunExposed(Lowerleg)	590	AC141930.3	ENSG00000283766.1	2	1552445	1554701	-0.00218328	0.01272	0.86378	18193	0.970286	No
Skin-SunExposed(Lowerleg)	590	PXDN	ENSG00000130508.10	2	1631887	1744852	0.00573726	0.00285762	0.0451474	18193	0.404763	No
Skin-SunExposed(Lowerleg)	590	TSSC1	ENSG00000032389.12	2	3188925	3377882	-0.00282506	0.00168342	0.0938637	18193	0.511429	No
Skin-SunExposed(Lowerleg)	590	TRAPPC12	ENSG00000171853.15	2	3379675	3485094	-0.00195253	0.00139514	0.162203	18193	0.608248	No
Skin-SunExposed(Lowerleg)	590	RP11-1293J14.1	ENSG00000271868.1	2	3496956	3497360	-0.00565951	0.00788341	0.473113	18193	0.831019	No
Skin-SunExposed(Lowerleg)	590	ADI1	ENSG00000182551.13	2	3497429	3517747	0.00107334	0.00174592	0.538953	18193	0.86427	No
Skin-SunExposed(Lowerleg)	590	AC108488.4	ENSG00000242282.6	2	3531813	3536873	0.00328586	0.00252215	0.19317	18193	0.641888	No
Skin-SunExposed(Lowerleg)	590	RNASEH1	ENSG00000171865.9	2	3544793	3558491	0.00114327	0.00152135	0.452674	18193	0.820188	No
Skin-SunExposed(Lowerleg)	590	RPS7	ENSG00000171863.12	2	3575205	3580919	0.00119464	0.0018522	0.519198	18193	0.855554	No
Skin-SunExposed(Lowerleg)	590	COLEC11	ENSG00000118004.17	2	3594832	3644644	0.0105847	0.00994734	0.287746	18193	0.719317	No
Skin-SunExposed(Lowerleg)	590	ALLC	ENSG00000151360.9	2	3658195	3702584	-0.0200205	0.0128753	0.120515	18193	0.555064	No
Skin-SunExposed(Lowerleg)	590	DCDC2C	ENSG00000214866.8	2	3703592	3847411	-0.0243559	0.0119275	0.0416123	18193	0.394709	No
Skin-SunExposed(Lowerleg)	590	LINC00487	ENSG00000205837.7	2	6728177	6770311	-0.0317583	0.0155914	0.0421221	18193	0.396445	No
Skin-SunExposed(Lowerleg)	590	CMPK2	ENSG00000134326.11	2	6840570	6866635	0.000294682	0.00598237	0.960731	18193	0.992295	No
Skin-SunExposed(Lowerleg)	590	RSAD2	ENSG00000134321.11	2	6865820	6898239	0.000118073	0.00708044	0.986701	18193	0.997963	No
Skin-SunExposed(Lowerleg)	590	RNF144A	ENSG00000151692.14	2	6917392	7068286	-0.00350055	0.00232898	0.133384	18193	0.570586	No
Skin-SunExposed(Lowerleg)	590	LINC01871	ENSG00000235576.1	2	7725801	7730705	-0.016193	0.0131844	0.21988	18193	0.66866	No
Skin-SunExposed(Lowerleg)	590	ID2	ENSG00000115738.9	2	8678854	8684453	-0.00283557	0.00369762	0.443482	18193	0.814565	No
Skin-SunExposed(Lowerleg)	590	KIDINS220	ENSG00000134313.15	2	8721081	8837630	0.000141687	0.00107674	0.895356	18193	0.98008	No
Skin-SunExposed(Lowerleg)	590	MBOAT2	ENSG00000143797.11	2	8852690	9003813	0.00113158	0.00183242	0.537132	18193	0.86386	No
Skin-SunExposed(Lowerleg)	590	RP11-734K21.5	ENSG00000261104.1	2	9106593	9109865	0.00583944	0.00790235	0.460243	18193	0.823728	No
Skin-SunExposed(Lowerleg)	590	ASAP2	ENSG00000151693.9	2	9206765	9403474	-0.00108274	0.00207981	0.602852	18193	0.889276	No
Skin-SunExposed(Lowerleg)	590	ITGB1BP1	ENSG00000119185.12	2	9405684	9423547	-0.00211148	0.00205419	0.304439	18193	0.733054	No
Skin-SunExposed(Lowerleg)	590	CPSF3	ENSG00000119203.13	2	9423568	9473101	0.000847095	0.00139054	0.542646	18193	0.865743	No
Skin-SunExposed(Lowerleg)	590	IAH1	ENSG00000134330.18	2	9473658	9496543	-0.00082544	0.00172012	0.631501	18193	0.899527	No
Skin-SunExposed(Lowerleg)	590	ADAM17	ENSG00000151694.12	2	9489743	9555792	-0.00311493	0.00150808	0.0393291	18193	0.388654	No
Skin-SunExposed(Lowerleg)	590	RP11-214N9.1	ENSG00000271855.1	2	9555899	9556775	0.0135022	0.008609	0.11735	18193	0.54869	No
Skin-SunExposed(Lowerleg)	590	YWHAQ	ENSG00000134308.13	2	9583972	9631014	-0.00108649	0.00145547	0.455683	18193	0.821762	No
Skin-SunExposed(Lowerleg)	590	RP11-521D12.5	ENSG00000243491.1	2	9757496	9770341	-0.0255112	0.00802032	0.00154869	18193	0.107951	No
Skin-SunExposed(Lowerleg)	590	TAF1B	ENSG00000115750.16	2	9843354	9934416	-0.000430257	0.00282481	0.878994	18193	0.975101	No
Skin-SunExposed(Lowerleg)	590	RP11-95D17.1	ENSG00000269973.1	2	9936360	9939590	-0.00333296	0.00335704	0.321217	18193	0.743147	No
Skin-SunExposed(Lowerleg)	590	GRHL1	ENSG00000134317.17	2	9951693	10002277	-0.0014585	0.00187408	0.436748	18193	0.810708	No
Skin-SunExposed(Lowerleg)	590	RP11-254F7.2	ENSG00000260077.1	2	10039092	10040663	0.00305572	0.00395092	0.439595	18193	0.812793	No
Skin-SunExposed(Lowerleg)	590	KLF11	ENSG00000172059.10	2	10042849	10054420	-0.00162456	0.00340377	0.633345	18193	0.899769	No
Skin-SunExposed(Lowerleg)	590	CYS1	ENSG00000205795.4	2	10056780	10080944	0.0102514	0.00528765	0.0530274	18193	0.422774	No
Skin-SunExposed(Lowerleg)	590	RRM2	ENSG00000171848.13	2	10122328	10131419	-0.00157956	0.00537173	0.768827	18193	0.941856	No
Skin-SunExposed(Lowerleg)	590	C2orf48	ENSG00000163009.8	2	10141382	10211725	-0.00490913	0.00747767	0.511765	18193	0.851694	No
Skin-SunExposed(Lowerleg)	590	HPCAL1	ENSG00000115756.12	2	10302889	10427617	0.000998225	0.0019548	0.609792	18193	0.89197	No
Skin-SunExposed(Lowerleg)	590	ODC1	ENSG00000115758.12	2	10439968	10448504	0.00367684	0.00446117	0.410179	18193	0.799053	No
Skin-SunExposed(Lowerleg)	590	RP11-320M2.1	ENSG00000257135.5	2	10448694	10451327	0.012848	0.00660937	0.0524006	18193	0.420776	No
Skin-SunExposed(Lowerleg)	590	NOL10	ENSG00000115761.15	2	10570766	10689987	-0.000657197	0.0011787	0.577363	18193	0.880194	No
Skin-SunExposed(Lowerleg)	590	RN7SL832P	ENSG00000243819.4	2	10690344	10692099	0.000463514	0.00810754	0.954429	18193	0.991092	No
Skin-SunExposed(Lowerleg)	590	ATP6V1C2	ENSG00000143882.10	2	10721649	10785110	0.000670489	0.0024418	0.783733	18193	0.947091	No
Skin-SunExposed(Lowerleg)	590	RP11-791G15.2	ENSG00000272275.1	2	10767875	10770058	0.0114593	0.00538099	0.0336356	18193	0.36502	No
Skin-SunExposed(Lowerleg)	590	PDIA6	ENSG00000143870.12	2	10787281	10837977	-0.00104699	0.00159631	0.512166	18193	0.851772	No
Skin-SunExposed(Lowerleg)	590	KCNF1	ENSG00000162975.4	2	10911937	10914225	0.0189958	0.0134997	0.159937	18193	0.606524	No
Skin-SunExposed(Lowerleg)	590	C2orf50	ENSG00000150873.11	2	11133053	11146790	0.00337045	0.0125068	0.787651	18193	0.948365	No
Skin-SunExposed(Lowerleg)	590	PQLC3	ENSG00000162976.12	2	11155198	11178874	0.00263237	0.0018674	0.159192	18193	0.605881	No
Skin-SunExposed(Lowerleg)	590	ROCK2	ENSG00000134318.13	2	11179761	11348330	-0.000802897	0.00168746	0.634399	18193	0.900001	No
Skin-SunExposed(Lowerleg)	590	E2F6	ENSG00000169016.16	2	11444375	11466177	0.00135773	0.00178458	0.447084	18193	0.816483	No
Skin-SunExposed(Lowerleg)	590	GREB1	ENSG00000196208.13	2	11482341	11642788	0.00948147	0.00472649	0.0453271	18193	0.405027	No
Skin-SunExposed(Lowerleg)	590	LPIN1	ENSG00000134324.11	2	11677595	11827409	0.00137592	0.00257083	0.592717	18193	0.885719	No
Skin-SunExposed(Lowerleg)	590	TRIB2	ENSG00000071575.11	2	12716889	12742734	-0.00511379	0.00221232	0.021162	18193	0.306997	No
Skin-SunExposed(Lowerleg)	590	AC092635.1	ENSG00000229370.1	2	13537673	13609168	0.0264243	0.0126013	0.0364395	18193	0.378273	No
Skin-SunExposed(Lowerleg)	590	AC016730.1	ENSG00000227718.1	2	13723048	13758152	0.0190817	0.0119485	0.110824	18193	0.542088	No
Skin-SunExposed(Lowerleg)	590	FAM84A	ENSG00000162981.13	2	14632686	14650814	0.00100073	0.0027687	0.717903	18193	0.927483	No
Skin-SunExposed(Lowerleg)	590	NBAS	ENSG00000151779.12	2	15166909	15561330	0.000844882	0.00151985	0.578499	18193	0.880282	No
Skin-SunExposed(Lowerleg)	590	DDX1	ENSG00000079785.14	2	15591178	15631111	0.000462055	0.0011699	0.693027	18193	0.918039	No
Skin-SunExposed(Lowerleg)	590	MYCN	ENSG00000134323.11	2	15940564	15947007	-0.00839249	0.00852268	0.325179	18193	0.745336	No
Skin-SunExposed(Lowerleg)	590	FAM49A	ENSG00000197872.11	2	16549459	16666331	0.00295724	0.00327231	0.366529	18193	0.769964	No
Skin-SunExposed(Lowerleg)	590	RAD51AP2	ENSG00000214842.5	2	17510584	17518439	-0.00645561	0.0079205	0.415384	18193	0.801395	No
Skin-SunExposed(Lowerleg)	590	VSNL1	ENSG00000163032.11	2	17539126	17657018	0.00218527	0.00410792	0.594958	18193	0.886348	No
Skin-SunExposed(Lowerleg)	590	SMC6	ENSG00000163029.15	2	17663812	17800242	0.00143359	0.00154849	0.354945	18193	0.763718	No
Skin-SunExposed(Lowerleg)	590	GEN1	ENSG00000178295.14	2	17753858	17788941	-0.00280323	0.00362042	0.439084	18193	0.812476	No
Skin-SunExposed(Lowerleg)	590	KCNS3	ENSG00000170745.11	2	17877847	18361616	0.00306482	0.00473151	0.517411	18193	0.854492	No
Skin-SunExposed(Lowerleg)	590	RP11-111J6.2	ENSG00000260331.1	2	18547386	18548204	-0.00271352	0.00684	0.691728	18193	0.917414	No
Skin-SunExposed(Lowerleg)	590	RDH14	ENSG00000240857.1	2	18554723	18560680	0.00105866	0.00153516	0.490724	18193	0.840398	No
Skin-SunExposed(Lowerleg)	590	NT5C1B	ENSG00000185013.16	2	18562872	18589572	-0.0012341	0.00462923	0.789883	18193	0.949101	No
Skin-SunExposed(Lowerleg)	590	LINC01376	ENSG00000236204.5	2	18986451	19346748	-0.00265314	0.00456047	0.560953	18193	0.873663	No
Skin-SunExposed(Lowerleg)	590	OSR1	ENSG00000143867.6	2	19351485	19358653	-0.0167706	0.00593149	0.00485835	18193	0.187262	No
Skin-SunExposed(Lowerleg)	590	LINC00954	ENSG00000228784.7	2	19868860	19885047	0.00415429	0.0062914	0.509321	18193	0.850177	No
Skin-SunExposed(Lowerleg)	590	TTC32	ENSG00000183891.5	2	19896643	19901986	0.0055371	0.00226881	0.0149702	18193	0.269943	No
Skin-SunExposed(Lowerleg)	590	WDR35	ENSG00000118965.14	2	19910260	19990131	-0.00348864	0.00183161	0.0573262	18193	0.433794	No
Skin-SunExposed(Lowerleg)	590	MATN3	ENSG00000132031.12	2	19992111	20012694	0.0021113	0.00539124	0.695489	18193	0.919665	No
Skin-SunExposed(Lowerleg)	590	LAPTM4A	ENSG00000068697.6	2	20032650	20052028	0.000245475	0.0011888	0.836483	18193	0.961417	No
Skin-SunExposed(Lowerleg)	590	SDC1	ENSG00000115884.10	2	20200797	20225433	0.00153051	0.00205693	0.45714	18193	0.822372	No
Skin-SunExposed(Lowerleg)	590	PUM2	ENSG00000055917.15	2	20248691	20352234	-0.000333778	0.00101539	0.742489	18193	0.93511	No
Skin-SunExposed(Lowerleg)	590	RHOB	ENSG00000143878.9	2	20447074	20449445	-0.00212257	0.003309	0.521488	18193	0.856421	No
Skin-SunExposed(Lowerleg)	590	HS1BP3	ENSG00000118960.12	2	20560448	20651089	-0.00311043	0.00171015	0.0694674	18193	0.459778	No
Skin-SunExposed(Lowerleg)	590	RP11-130L8.2	ENSG00000269976.1	2	20586248	20586686	-0.0118977	0.00673557	0.0778665	18193	0.475537	No
Skin-SunExposed(Lowerleg)	590	GDF7	ENSG00000143869.6	2	20666664	20679245	0.00660654	0.0031449	0.0361062	18193	0.377084	No
Skin-SunExposed(Lowerleg)	590	LDAH	ENSG00000118961.14	2	20684014	20823130	-0.00446063	0.00189778	0.019092	18193	0.297376	No
Skin-SunExposed(Lowerleg)	590	APOB	ENSG00000084674.14	2	21001429	21044073	0.0193583	0.011704	0.0986832	18193	0.520918	No
Skin-SunExposed(Lowerleg)	590	AC067959.1	ENSG00000233005.1	2	21221175	21970959	-0.00239412	0.00819153	0.770189	18193	0.942366	No
Skin-SunExposed(Lowerleg)	590	KLHL29	ENSG00000119771.14	2	23385217	23708606	0.00303003	0.00232452	0.192931	18193	0.641838	No
Skin-SunExposed(Lowerleg)	590	RP11-557N21.1	ENSG00000283031.1	2	23667208	23685453	0.000475559	0.00524955	0.92785	18193	0.985183	No
Skin-SunExposed(Lowerleg)	590	ATAD2B	ENSG00000119778.14	2	23748664	23927114	0.00128124	0.00148281	0.387916	18193	0.784402	No
Skin-SunExposed(Lowerleg)	590	UBXN2A	ENSG00000173960.13	2	23927285	24004909	0.00326471	0.00161273	0.0434027	18193	0.401247	No
Skin-SunExposed(Lowerleg)	590	MFSD2B	ENSG00000205639.9	2	24010081	24033257	0.0105396	0.0103026	0.306742	18193	0.733794	No
Skin-SunExposed(Lowerleg)	590	WDCP	ENSG00000163026.11	2	24029340	24049575	0.00282625	0.00239593	0.238652	18193	0.683383	No
Skin-SunExposed(Lowerleg)	590	FKBP1B	ENSG00000119782.13	2	24049701	24063681	-0.00259835	0.00302125	0.390138	18193	0.785515	No
Skin-SunExposed(Lowerleg)	590	SF3B6	ENSG00000115128.6	2	24067584	24076443	0.0015991	0.00132838	0.229171	18193	0.676587	No
Skin-SunExposed(Lowerleg)	590	FAM228B	ENSG00000219626.8	2	24076526	24169640	0.00097008	0.00212765	0.648608	18193	0.903809	No
Skin-SunExposed(Lowerleg)	590	TP53I3	ENSG00000115129.13	2	24077433	24085861	0.00256414	0.00287692	0.373157	18193	0.77542	No
Skin-SunExposed(Lowerleg)	590	PFN4	ENSG00000176732.6	2	24115371	24123477	0.0136818	0.00761471	0.0729055	18193	0.466047	No
Skin-SunExposed(Lowerleg)	590	FAM228A	ENSG00000186453.12	2	24175069	24200849	0.00515354	0.00713761	0.470576	18193	0.829178	No
Skin-SunExposed(Lowerleg)	590	ITSN2	ENSG00000198399.14	2	24202864	24360714	0.0027679	0.00144483	0.055901	18193	0.431367	No
Skin-SunExposed(Lowerleg)	590	NCOA1	ENSG00000084676.15	2	24491914	24770702	9.3561e-06	0.00120701	0.993818	18193	0.998619	No
Skin-SunExposed(Lowerleg)	590	PTRHD1	ENSG00000184924.5	2	24789734	24793135	0.00152587	0.00177787	0.391113	18193	0.785727	No
Skin-SunExposed(Lowerleg)	590	CENPO	ENSG00000138092.10	2	24793383	24822376	0.00145347	0.00200146	0.468012	18193	0.828613	No
Skin-SunExposed(Lowerleg)	590	ADCY3	ENSG00000138031.14	2	24819169	24919839	-0.000422582	0.00195262	0.82874	18193	0.958747	No
Skin-SunExposed(Lowerleg)	590	DNAJC27	ENSG00000115137.11	2	24943636	24972094	0.000900118	0.00191026	0.637678	18193	0.90091	No
Skin-SunExposed(Lowerleg)	590	EFR3B	ENSG00000084710.13	2	25042130	25159137	0.00277763	0.00372167	0.455771	18193	0.821762	No
Skin-SunExposed(Lowerleg)	590	POMC	ENSG00000115138.10	2	25160853	25168903	0.015554	0.00555186	0.00525864	18193	0.194452	No
Skin-SunExposed(Lowerleg)	590	DNMT3A	ENSG00000119772.16	2	25227855	25342590	0.000764613	0.00183607	0.677245	18193	0.914572	No
Skin-SunExposed(Lowerleg)	590	AC012074.2	ENSG00000235072.2	2	25369136	25375845	-0.00208699	0.00494365	0.673071	18193	0.913069	No
Skin-SunExposed(Lowerleg)	590	DTNB	ENSG00000138101.18	2	25377198	25673647	-5.00463e-05	0.00203671	0.980405	18193	0.996518	No
Skin-SunExposed(Lowerleg)	590	ASXL2	ENSG00000143970.16	2	25733753	25878516	0.00104501	0.00198253	0.598323	18193	0.888055	No
Skin-SunExposed(Lowerleg)	590	KIF3C	ENSG00000084731.14	2	25926596	25982749	0.00140239	0.00291346	0.630454	18193	0.89875	No
Skin-SunExposed(Lowerleg)	590	RAB10	ENSG00000084733.10	2	26034110	26137454	-0.000864067	0.00144495	0.550085	18193	0.868675	No
Skin-SunExposed(Lowerleg)	590	GAREM2	ENSG00000157833.12	2	26173091	26189663	-0.0061437	0.00394962	0.12038	18193	0.554673	No
Skin-SunExposed(Lowerleg)	590	HADHA	ENSG00000084754.10	2	26190635	26244726	-0.00448619	0.00121338	0.000239073	18193	0.0516482	No
Skin-SunExposed(Lowerleg)	590	HADHB	ENSG00000138029.13	2	26243170	26290468	-0.00516067	0.00173347	0.00303417	18193	0.15291	No
Skin-SunExposed(Lowerleg)	590	ADGRF3	ENSG00000173567.14	2	26308173	26346588	-0.00466837	0.0058656	0.426428	18193	0.805256	No
Skin-SunExposed(Lowerleg)	590	SELENOI	ENSG00000138018.17	2	26346086	26395891	0.00395367	0.00169583	0.0200811	18193	0.302272	No
Skin-SunExposed(Lowerleg)	590	DRC1	ENSG00000157856.10	2	26401916	26456711	-0.00429307	0.0128428	0.738293	18193	0.933357	No
Skin-SunExposed(Lowerleg)	590	OTOF	ENSG00000115155.16	2	26457203	26558698	0.0200894	0.00728765	0.00602769	18193	0.199636	No
Skin-SunExposed(Lowerleg)	590	C2orf70	ENSG00000173557.14	2	26562582	26579532	-0.00275956	0.011646	0.812779	18193	0.955764	No
Skin-SunExposed(Lowerleg)	590	KCNK3	ENSG00000171303.6	2	26692690	26733420	-0.00777848	0.0055685	0.162998	18193	0.608514	No
Skin-SunExposed(Lowerleg)	590	SLC35F6	ENSG00000213699.8	2	26764284	26781231	-0.00277969	0.00183774	0.130948	18193	0.568803	No
Skin-SunExposed(Lowerleg)	590	CENPA	ENSG00000115163.14	2	26785997	26801067	-0.00143206	0.00435165	0.742212	18193	0.935105	No
Skin-SunExposed(Lowerleg)	590	MAPRE3	ENSG00000084764.10	2	26970612	27027196	0.00410583	0.00189277	0.0304805	18193	0.354786	No
Skin-SunExposed(Lowerleg)	590	TMEM214	ENSG00000119777.18	2	27032954	27041695	-0.00227285	0.00124129	0.0676177	18193	0.457731	No
Skin-SunExposed(Lowerleg)	590	AGBL5	ENSG00000084693.15	2	27042364	27070471	-0.00151956	0.00128369	0.23701	18193	0.682467	No
Skin-SunExposed(Lowerleg)	590	OST4	ENSG00000228474.5	2	27070623	27071773	0.00126724	0.00150669	0.400658	18193	0.792646	No
Skin-SunExposed(Lowerleg)	590	EMILIN1	ENSG00000138080.13	2	27078567	27086408	-0.00449845	0.00262948	0.0876693	18193	0.500775	No
Skin-SunExposed(Lowerleg)	590	KHK	ENSG00000138030.12	2	27086747	27100593	-0.00173698	0.00400174	0.664413	18193	0.910532	No
Skin-SunExposed(Lowerleg)	590	CGREF1	ENSG00000138028.15	2	27098889	27119115	-0.00705989	0.00529025	0.182571	18193	0.631698	No
Skin-SunExposed(Lowerleg)	590	ABHD1	ENSG00000143994.13	2	27123789	27130755	0.000106923	0.00733353	0.988372	18193	0.998092	No
Skin-SunExposed(Lowerleg)	590	PREB	ENSG00000138073.13	2	27130813	27134675	-0.000804691	0.00150098	0.592091	18193	0.885518	No
Skin-SunExposed(Lowerleg)	590	TCF23	ENSG00000163792.6	2	27149004	27156974	0.0493018	0.0129711	0.000159759	18193	0.042241	Yes
Skin-SunExposed(Lowerleg)	590	SLC5A6	ENSG00000138074.14	2	27199587	27212865	-0.00389039	0.00208652	0.0627615	18193	0.445501	No
Skin-SunExposed(Lowerleg)	590	ATRAID	ENSG00000138085.16	2	27212287	27217178	0.00010712	0.00124938	0.931704	18193	0.986345	No
Skin-SunExposed(Lowerleg)	590	CAD	ENSG00000084774.13	2	27217390	27243943	0.000646967	0.00189692	0.733183	18193	0.931935	No
Skin-SunExposed(Lowerleg)	590	SLC30A3	ENSG00000115194.10	2	27254572	27275817	0.00279349	0.0121323	0.817979	18193	0.957336	No
Skin-SunExposed(Lowerleg)	590	TRIM54	ENSG00000138100.13	2	27282392	27307399	0.00150235	0.00967663	0.876675	18193	0.974978	No
Skin-SunExposed(Lowerleg)	590	UCN	ENSG00000163794.6	2	27307440	27308445	0.00234611	0.0044127	0.595162	18193	0.886433	No
Skin-SunExposed(Lowerleg)	590	MPV17	ENSG00000115204.14	2	27309492	27325680	-0.00356128	0.0013525	0.0086908	18193	0.224487	No
Skin-SunExposed(Lowerleg)	590	GTF3C2	ENSG00000115207.13	2	27325849	27357034	0.000831738	0.00102577	0.417798	18193	0.802428	No
Skin-SunExposed(Lowerleg)	590	EIF2B4	ENSG00000115211.15	2	27364352	27370486	-0.000680721	0.00113972	0.550565	18193	0.868783	No
Skin-SunExposed(Lowerleg)	590	SNX17	ENSG00000115234.10	2	27370496	27377230	0.00108418	0.00109999	0.324738	18193	0.745141	No
Skin-SunExposed(Lowerleg)	590	ZNF513	ENSG00000163795.13	2	27377534	27380790	-9.1729e-05	0.00154849	0.952784	18193	0.990401	No
Skin-SunExposed(Lowerleg)	590	PPM1G	ENSG00000115241.10	2	27381194	27409687	-0.00177724	0.00116357	0.127217	18193	0.566161	No
Skin-SunExposed(Lowerleg)	590	NRBP1	ENSG00000115216.13	2	27427790	27442259	-0.000474805	0.00109309	0.664186	18193	0.910532	No
Skin-SunExposed(Lowerleg)	590	KRTCAP3	ENSG00000157992.12	2	27442366	27446481	-0.00273947	0.00223651	0.221125	18193	0.668788	No
Skin-SunExposed(Lowerleg)	590	IFT172	ENSG00000138002.14	2	27444371	27489789	-0.00286876	0.00151622	0.0589934	18193	0.436398	No
Skin-SunExposed(Lowerleg)	590	FNDC4	ENSG00000115226.9	2	27491883	27495245	-0.00562608	0.00327019	0.0859023	18193	0.495597	No
Skin-SunExposed(Lowerleg)	590	GCKR	ENSG00000084734.8	2	27496842	27523684	0.0108443	0.00923789	0.240931	18193	0.684253	No
Skin-SunExposed(Lowerleg)	590	C2orf16	ENSG00000221843.4	2	27537386	27582721	0.00168155	0.00409632	0.681593	18193	0.915281	No
Skin-SunExposed(Lowerleg)	590	ZNF512	ENSG00000243943.9	2	27582969	27623215	-0.00570101	0.00169175	0.000803029	18193	0.0830549	No
Skin-SunExposed(Lowerleg)	590	CCDC121	ENSG00000176714.9	2	27625639	27628995	0.00168898	0.00280967	0.547992	18193	0.868675	No
Skin-SunExposed(Lowerleg)	590	GPN1	ENSG00000198522.13	2	27628247	27650811	-0.00136793	0.00104194	0.189757	18193	0.638394	No
Skin-SunExposed(Lowerleg)	590	SUPT7L	ENSG00000119760.15	2	27651509	27663470	-0.00225066	0.00121034	0.0634702	18193	0.4477	No
Skin-SunExposed(Lowerleg)	590	SLC4A1AP	ENSG00000163798.13	2	27663841	27694976	-0.000399081	0.00122294	0.744296	18193	0.935353	No
Skin-SunExposed(Lowerleg)	590	LINC01460	ENSG00000205334.2	2	27705786	27715732	0.00400339	0.0131201	0.760375	18193	0.939006	No
Skin-SunExposed(Lowerleg)	590	MRPL33	ENSG00000243147.7	2	27771717	27782694	0.00117032	0.00157027	0.456399	18193	0.82188	No
Skin-SunExposed(Lowerleg)	590	RBKS	ENSG00000171174.13	2	27781364	27891098	-0.00448025	0.00363395	0.218128	18193	0.666584	No
Skin-SunExposed(Lowerleg)	590	BRE	ENSG00000158019.20	2	27889941	28338901	-0.00191687	0.00161718	0.236388	18193	0.682344	No
Skin-SunExposed(Lowerleg)	590	FOSL2	ENSG00000075426.11	2	28392448	28417312	0.00778178	0.00268228	0.00386168	18193	0.168914	No
Skin-SunExposed(Lowerleg)	590	RP11-373D23.3	ENSG00000270210.1	2	28425945	28426719	0.00538329	0.00424438	0.205198	18193	0.653444	No
Skin-SunExposed(Lowerleg)	590	PLB1	ENSG00000163803.12	2	28457145	28643788	-0.00081763	0.00366102	0.823356	18193	0.95794	No
Skin-SunExposed(Lowerleg)	590	PPP1CB	ENSG00000213639.9	2	28751640	28802940	0.00281589	0.00180814	0.119947	18193	0.553717	No
Skin-SunExposed(Lowerleg)	590	SPDYA	ENSG00000163806.15	2	28782517	28850611	0.00662501	0.00394666	0.0937728	18193	0.51124	No
Skin-SunExposed(Lowerleg)	590	TRMT61B	ENSG00000171103.10	2	28849821	28870301	-0.000287302	0.00187432	0.878229	18193	0.975075	No
Skin-SunExposed(Lowerleg)	590	WDR43	ENSG00000163811.11	2	28894643	28948222	-0.000759931	0.00138316	0.582935	18193	0.88216	No
Skin-SunExposed(Lowerleg)	590	TOGARAM2	ENSG00000189350.12	2	28956611	29061373	-0.00812837	0.00710243	0.25292	18193	0.695857	No
Skin-SunExposed(Lowerleg)	590	C2orf71	ENSG00000179270.6	2	29061490	29074261	-0.00167598	0.00687927	0.807608	18193	0.954345	No
Skin-SunExposed(Lowerleg)	590	CLIP4	ENSG00000115295.19	2	29097705	29189643	-0.000655188	0.00189535	0.72971	18193	0.930494	No
Skin-SunExposed(Lowerleg)	590	ALK	ENSG00000171094.16	2	29192774	29921566	-0.0151403	0.00829026	0.0683332	18193	0.459097	No
Skin-SunExposed(Lowerleg)	590	YPEL5	ENSG00000119801.12	2	30146941	30160533	0.00192291	0.0012164	0.114476	18193	0.546463	No
Skin-SunExposed(Lowerleg)	590	LBH	ENSG00000213626.11	2	30231531	30323730	0.00418858	0.00273419	0.126097	18193	0.564906	No
Skin-SunExposed(Lowerleg)	590	LINC01936	ENSG00000235997.2	2	30346659	30352431	0.00743418	0.00793978	0.349506	18193	0.760776	No
Skin-SunExposed(Lowerleg)	590	LCLAT1	ENSG00000172954.13	2	30447226	30644225	0.00258886	0.001891	0.171527	18193	0.616718	No
Skin-SunExposed(Lowerleg)	590	CAPN13	ENSG00000162949.16	2	30722771	30820542	-0.027965	0.0103583	0.00714568	18193	0.212074	No
Skin-SunExposed(Lowerleg)	590	GALNT14	ENSG00000158089.14	2	30910467	31155202	0.0106723	0.00485189	0.0282357	18193	0.34391	No
Skin-SunExposed(Lowerleg)	590	CAPN14	ENSG00000214711.9	2	31173056	31233858	0.0128783	0.00713064	0.0714405	18193	0.464149	No
Skin-SunExposed(Lowerleg)	590	EHD3	ENSG00000013016.15	2	31234337	31269447	0.00568622	0.00388009	0.143341	18193	0.585447	No
Skin-SunExposed(Lowerleg)	590	XDH	ENSG00000158125.9	2	31334321	31414715	0.00878515	0.00627625	0.162135	18193	0.608248	No
Skin-SunExposed(Lowerleg)	590	RP11-1057B6.1	ENSG00000273165.1	2	31852976	31853423	-0.00372579	0.0103434	0.718824	18193	0.927505	No
Skin-SunExposed(Lowerleg)	590	MEMO1	ENSG00000162959.13	2	31865060	32011230	0.00109525	0.00245286	0.655392	18193	0.906447	No
Skin-SunExposed(Lowerleg)	590	DPY30	ENSG00000162961.13	2	32011886	32039812	0.00155363	0.00137473	0.258895	18193	0.70001	No
Skin-SunExposed(Lowerleg)	590	SPAST	ENSG00000021574.11	2	32063611	32157637	0.00452493	0.00180945	0.0126746	18193	0.255409	No
Skin-SunExposed(Lowerleg)	590	RP11-563N4.1	ENSG00000272716.1	2	32165046	32165757	0.0143613	0.0112904	0.203899	18193	0.651847	No
Skin-SunExposed(Lowerleg)	590	SLC30A6	ENSG00000152683.14	2	32165841	32224379	-0.00139648	0.00120399	0.246585	18193	0.688672	No
Skin-SunExposed(Lowerleg)	590	NLRC4	ENSG00000091106.18	2	32224453	32265854	-0.00216053	0.00548089	0.693586	18193	0.918304	No
Skin-SunExposed(Lowerleg)	590	YIPF4	ENSG00000119820.10	2	32277910	32316594	-0.000321671	0.00143599	0.822833	18193	0.957884	No
Skin-SunExposed(Lowerleg)	590	AL133245.2	ENSG00000272754.1	2	32321638	32323002	0.0207223	0.0110563	0.0614086	18193	0.442684	No
Skin-SunExposed(Lowerleg)	590	BIRC6	ENSG00000115760.13	2	32357028	32618899	0.00242619	0.00125949	0.0545629	18193	0.42732	No
Skin-SunExposed(Lowerleg)	590	TTC27	ENSG00000018699.11	2	32628032	32821051	-0.0023238	0.00177201	0.190256	18193	0.638394	No
Skin-SunExposed(Lowerleg)	590	LTBP1	ENSG00000049323.15	2	32946972	33399509	-0.0109774	0.00324499	0.000766739	18193	0.0824994	No
Skin-SunExposed(Lowerleg)	590	RASGRP3	ENSG00000152689.17	2	33436324	33564750	-0.0040739	0.00396922	0.305153	18193	0.733635	No
Skin-SunExposed(Lowerleg)	590	FAM98A	ENSG00000119812.18	2	33583658	33599362	-0.000161965	0.00163677	0.92121	18193	0.984624	No
Skin-SunExposed(Lowerleg)	590	LINC01317	ENSG00000203386.6	2	33706886	34297753	0.013816	0.0117705	0.240972	18193	0.684253	No
Skin-SunExposed(Lowerleg)	590	AC019064.1	ENSG00000237320.2	2	34998273	35000160	0.0177192	0.0118696	0.136038	18193	0.574922	No
Skin-SunExposed(Lowerleg)	590	RP11-490M8.1	ENSG00000260025.1	2	36354749	36355114	0.0050797	0.00356184	0.154376	18193	0.600386	No
Skin-SunExposed(Lowerleg)	590	CRIM1	ENSG00000150938.9	2	36355926	36551135	0.00335527	0.00199175	0.0926188	18193	0.509209	No
Skin-SunExposed(Lowerleg)	590	FEZ2	ENSG00000171055.14	2	36531805	36646087	0.00346821	0.00132283	0.00898066	18193	0.225438	No
Skin-SunExposed(Lowerleg)	590	VIT	ENSG00000205221.12	2	36696690	36814792	-0.00268665	0.00395753	0.497497	18193	0.842699	No
Skin-SunExposed(Lowerleg)	590	STRN	ENSG00000115808.11	2	36843640	36966472	0.00114486	0.00134659	0.395576	18193	0.789199	No
Skin-SunExposed(Lowerleg)	590	HEATR5B	ENSG00000008869.11	2	36968383	37084342	-0.000435559	0.00123487	0.724431	18193	0.92931	No
Skin-SunExposed(Lowerleg)	590	GPATCH11	ENSG00000152133.14	2	37084451	37099209	0.00364102	0.0019506	0.0624703	18193	0.445123	No
Skin-SunExposed(Lowerleg)	590	EIF2AK2	ENSG00000055332.16	2	37099245	37157065	3.40414e-05	0.00217111	0.987496	18193	0.998092	No
Skin-SunExposed(Lowerleg)	590	CEBPZOS	ENSG00000218739.9	2	37196488	37216139	0.000219637	0.00165326	0.894358	18193	0.979971	No
Skin-SunExposed(Lowerleg)	590	CEBPZ	ENSG00000115816.14	2	37201612	37231630	0.00110415	0.0017982	0.539441	18193	0.86427	No
Skin-SunExposed(Lowerleg)	590	NDUFAF7	ENSG00000003509.15	2	37231714	37253403	0.00242263	0.0016016	0.130929	18193	0.568803	No
Skin-SunExposed(Lowerleg)	590	PRKD3	ENSG00000115825.9	2	37250502	37324808	0.00109169	0.00146745	0.457225	18193	0.822372	No
Skin-SunExposed(Lowerleg)	590	QPCT	ENSG00000115828.15	2	37344574	37373322	8.62886e-05	0.00255754	0.973097	18193	0.99449	No
Skin-SunExposed(Lowerleg)	590	CDC42EP3	ENSG00000163171.7	2	37641882	37738468	0.00352522	0.00240937	0.143985	18193	0.586362	No
Skin-SunExposed(Lowerleg)	590	LINC00211	ENSG00000237803.5	2	37826247	37876274	-0.0129931	0.0133831	0.332031	18193	0.749551	No
Skin-SunExposed(Lowerleg)	590	RMDN2	ENSG00000115841.19	2	37923187	38067142	0.00040669	0.00334148	0.903172	18193	0.981083	No
Skin-SunExposed(Lowerleg)	590	CYP1B1	ENSG00000138061.11	2	38067507	38109902	-0.0175383	0.00692398	0.0115777	18193	0.246342	No
Skin-SunExposed(Lowerleg)	590	ATL2	ENSG00000119787.13	2	38294880	38377285	-0.00221397	0.00145381	0.128345	18193	0.56702	No
Skin-SunExposed(Lowerleg)	590	AC016995.3	ENSG00000231367.5	2	38406719	38515740	-0.00730305	0.0059051	0.216696	18193	0.665154	No
Skin-SunExposed(Lowerleg)	590	HNRNPLL	ENSG00000143889.15	2	38561978	38603586	0.00107703	0.0014403	0.454903	18193	0.821689	No
Skin-SunExposed(Lowerleg)	590	GALM	ENSG00000143891.16	2	38665910	38741237	-0.00186579	0.00291055	0.521752	18193	0.856651	No
Skin-SunExposed(Lowerleg)	590	SRSF7	ENSG00000115875.18	2	38743599	38751494	0.00122146	0.00180064	0.497828	18193	0.842718	No
Skin-SunExposed(Lowerleg)	590	GEMIN6	ENSG00000152147.10	2	38751534	38785000	-0.000959979	0.00210068	0.647857	18193	0.903593	No
Skin-SunExposed(Lowerleg)	590	DHX57	ENSG00000163214.20	2	38797729	38875934	0.00176499	0.00149078	0.236933	18193	0.682467	No
Skin-SunExposed(Lowerleg)	590	MORN2	ENSG00000188010.12	2	38875962	38929072	-0.000324732	0.00228155	0.88687	18193	0.976803	No
Skin-SunExposed(Lowerleg)	590	ARHGEF33	ENSG00000214694.10	2	38889880	38975449	0.000433817	0.00528854	0.934652	18193	0.987058	No
Skin-SunExposed(Lowerleg)	590	SOS1	ENSG00000115904.12	2	38981396	39124345	0.00215626	0.00128116	0.0929139	18193	0.509209	No
Skin-SunExposed(Lowerleg)	590	CDKL4	ENSG00000205111.8	2	39175646	39229588	-0.00468021	0.0123131	0.704013	18193	0.923288	No
Skin-SunExposed(Lowerleg)	590	MAP4K3	ENSG00000011566.14	2	39249266	39437312	0.00172327	0.00121572	0.156887	18193	0.602798	No
Skin-SunExposed(Lowerleg)	590	TMEM178A	ENSG00000152154.10	2	39664982	39717963	0.0107818	0.00334793	0.00135306	18193	0.101799	No
Skin-SunExposed(Lowerleg)	590	THUMPD2	ENSG00000138050.14	2	39736305	39779267	0.00165839	0.00180876	0.359601	18193	0.766027	No
Skin-SunExposed(Lowerleg)	590	SLC8A1	ENSG00000183023.18	2	40097270	40611053	0.00729031	0.00448697	0.104766	18193	0.529857	No
Skin-SunExposed(Lowerleg)	590	LINC01794	ENSG00000233128.1	2	40746487	40767452	0.00109186	0.0133261	0.934728	18193	0.987058	No
Skin-SunExposed(Lowerleg)	590	LINC01914	ENSG00000234362.5	2	41931599	41933723	0.00113317	0.0123807	0.927106	18193	0.985183	No
Skin-SunExposed(Lowerleg)	590	PKDCC	ENSG00000162878.12	2	42048020	42058528	0.00178479	0.00374276	0.633643	18193	0.899821	No
Skin-SunExposed(Lowerleg)	590	EML4	ENSG00000143924.18	2	42169350	42332548	0.00029738	0.00164774	0.856842	18193	0.967651	No
Skin-SunExposed(Lowerleg)	590	COX7A2L	ENSG00000115944.14	2	42333546	42425088	-0.00173656	0.00120418	0.149823	18193	0.595656	No
Skin-SunExposed(Lowerleg)	590	KCNG3	ENSG00000171126.7	2	42442017	42494097	0.0307293	0.00843784	0.000295454	18193	0.0551885	No
Skin-SunExposed(Lowerleg)	590	MTA3	ENSG00000057935.13	2	42494569	42756947	0.00136578	0.00115568	0.237783	18193	0.683195	No
Skin-SunExposed(Lowerleg)	590	OXER1	ENSG00000162881.6	2	42762481	42764261	0.00144753	0.00284343	0.610896	18193	0.892357	No
Skin-SunExposed(Lowerleg)	590	HAAO	ENSG00000162882.14	2	42767089	42792592	-0.00206508	0.00297712	0.488184	18193	0.839131	No
Skin-SunExposed(Lowerleg)	590	LINC01819	ENSG00000231826.5	2	43027853	43039547	-0.0100098	0.00535732	0.0622169	18193	0.444617	No
Skin-SunExposed(Lowerleg)	590	AC093609.1	ENSG00000230587.1	2	43097746	43102691	0.00411443	0.00561311	0.463859	18193	0.825571	No
Skin-SunExposed(Lowerleg)	590	ZFP36L2	ENSG00000152518.7	2	43222402	43226609	-0.00381593	0.00239483	0.111626	18193	0.542194	No
Skin-SunExposed(Lowerleg)	590	LINC01126	ENSG00000279873.2	2	43227210	43228855	-0.00629854	0.00419871	0.134141	18193	0.571945	No
Skin-SunExposed(Lowerleg)	590	THADA	ENSG00000115970.18	2	43230836	43596046	-0.00243835	0.00156108	0.118852	18193	0.552249	No
Skin-SunExposed(Lowerleg)	590	PLEKHH2	ENSG00000152527.13	2	43637273	43767987	-0.000688896	0.00303924	0.820764	18193	0.957619	No
Skin-SunExposed(Lowerleg)	590	C1GALT1C1L	ENSG00000223658.7	2	43675151	43676322	0.00953382	0.00712938	0.181674	18193	0.630258	No
Skin-SunExposed(Lowerleg)	590	DYNC2LI1	ENSG00000138036.18	2	43774039	43810010	9.66865e-05	0.00205199	0.962435	18193	0.992593	No
Skin-SunExposed(Lowerleg)	590	ABCG5	ENSG00000138075.11	2	43812472	43838865	-0.0180802	0.010343	0.0809944	18193	0.484297	No
Skin-SunExposed(Lowerleg)	590	LRPPRC	ENSG00000138095.18	2	43886508	43996005	-0.0020145	0.00126269	0.111179	18193	0.542143	No
Skin-SunExposed(Lowerleg)	590	PPM1B	ENSG00000138032.20	2	44168877	44244384	0.00322059	0.00148081	0.0300513	18193	0.353561	No
Skin-SunExposed(Lowerleg)	590	SLC3A1	ENSG00000138079.13	2	44275458	44321463	0.00769598	0.00656637	0.241677	18193	0.684907	No
Skin-SunExposed(Lowerleg)	590	PREPL	ENSG00000138078.15	2	44316281	44361862	0.00179334	0.0017185	0.297138	18193	0.726199	No
Skin-SunExposed(Lowerleg)	590	CAMKMT	ENSG00000143919.14	2	44361950	44772592	-0.000739237	0.00242362	0.760467	18193	0.939006	No
Skin-SunExposed(Lowerleg)	590	SIX3	ENSG00000138083.4	2	44941898	44946077	0.00251335	0.0149434	0.866493	18193	0.971001	No
Skin-SunExposed(Lowerleg)	590	SIX2	ENSG00000170577.7	2	45005161	45009430	0.00907769	0.00815688	0.266227	18193	0.705169	No
Skin-SunExposed(Lowerleg)	590	SRBD1	ENSG00000068784.12	2	45388680	45612165	-0.00470909	0.00211632	0.0264643	18193	0.336987	No
Skin-SunExposed(Lowerleg)	590	PRKCE	ENSG00000171132.13	2	45651345	46187990	-0.000218248	0.00233731	0.925638	18193	0.985183	No
Skin-SunExposed(Lowerleg)	590	EPAS1	ENSG00000116016.13	2	46293667	46386703	0.00246734	0.00216429	0.254758	18193	0.696662	No
Skin-SunExposed(Lowerleg)	590	ATP6V1E2	ENSG00000250565.6	2	46490750	46542557	0.00466826	0.00262674	0.076069	18193	0.47254	No
Skin-SunExposed(Lowerleg)	590	RHOQ	ENSG00000119729.11	2	46542728	46583121	-0.000908511	0.00139964	0.516533	18193	0.854455	No
Skin-SunExposed(Lowerleg)	590	PIGF	ENSG00000151665.12	2	46588075	46617119	0.0027527	0.00192646	0.153584	18193	0.599445	No
Skin-SunExposed(Lowerleg)	590	CRIPT	ENSG00000119878.5	2	46617151	46625742	0.000885065	0.00206293	0.668062	18193	0.911536	No
Skin-SunExposed(Lowerleg)	590	SOCS5	ENSG00000171150.7	2	46698952	46763129	0.00317447	0.00163879	0.0532306	18193	0.423414	No
Skin-SunExposed(Lowerleg)	590	RP11-333I13.1	ENSG00000260977.1	2	46777783	46780245	0.00176904	0.00569014	0.755994	18193	0.937974	No
Skin-SunExposed(Lowerleg)	590	LINC01118	ENSG00000222005.8	2	46816668	46822657	-0.00751222	0.0103357	0.467633	18193	0.828613	No
Skin-SunExposed(Lowerleg)	590	LINC01119	ENSG00000239332.5	2	46827864	46859007	0.00521104	0.00608734	0.392334	18193	0.786475	No
Skin-SunExposed(Lowerleg)	590	MCFD2	ENSG00000180398.11	2	46901870	46941855	-0.000366462	0.00133369	0.78359	18193	0.947044	No
Skin-SunExposed(Lowerleg)	590	TTC7A	ENSG00000068724.15	2	46916157	47076137	0.00151204	0.00166621	0.364541	18193	0.769325	No
Skin-SunExposed(Lowerleg)	590	C2orf61	ENSG00000239605.9	2	47045538	47129940	0.00151735	0.00760128	0.841851	18193	0.963136	No
Skin-SunExposed(Lowerleg)	590	CALM2	ENSG00000143933.16	2	47160082	47176601	0.000685765	0.00135583	0.6132	18193	0.892357	No
Skin-SunExposed(Lowerleg)	590	AC073283.4	ENSG00000234690.6	2	47192405	47345074	0.0119284	0.00754883	0.114624	18193	0.546475	No
Skin-SunExposed(Lowerleg)	590	EPCAM	ENSG00000119888.10	2	47345158	47387601	0.00023581	0.00330574	0.943157	18193	0.989307	No
Skin-SunExposed(Lowerleg)	590	MSH2	ENSG00000095002.13	2	47402969	47562311	-0.00264002	0.00174012	0.129787	18193	0.568335	No
Skin-SunExposed(Lowerleg)	590	KCNK12	ENSG00000184261.4	2	47516581	47570939	-0.009436	0.0087069	0.278941	18193	0.715462	No
Skin-SunExposed(Lowerleg)	590	MSH6	ENSG00000116062.14	2	47695530	47810101	0.000618768	0.00155616	0.691056	18193	0.917291	No
Skin-SunExposed(Lowerleg)	590	FBXO11	ENSG00000138081.20	2	47789316	47905677	-0.00177757	0.0012115	0.142861	18193	0.585447	No
Skin-SunExposed(Lowerleg)	590	FOXN2	ENSG00000170802.15	2	48314637	48379294	-0.00294604	0.00232667	0.20596	18193	0.654354	No
Skin-SunExposed(Lowerleg)	590	RP11-191L17.1	ENSG00000272663.1	2	48440043	48440597	-0.00754184	0.0124008	0.543315	18193	0.865811	No
Skin-SunExposed(Lowerleg)	590	PPP1R21	ENSG00000162869.15	2	48440598	48515391	2.05951e-05	0.00143273	0.988536	18193	0.998092	No
Skin-SunExposed(Lowerleg)	590	STON1	ENSG00000243244.5	2	48530171	48598513	-0.00459939	0.00292748	0.116715	18193	0.548392	No
Skin-SunExposed(Lowerleg)	590	GTF2A1L	ENSG00000242441.7	2	48617798	48733148	-0.00730253	0.0177148	0.680329	18193	0.915281	No
Skin-SunExposed(Lowerleg)	590	LHCGR	ENSG00000138039.14	2	48686775	48755730	0.0204046	0.010732	0.0577696	18193	0.435739	No
Skin-SunExposed(Lowerleg)	590	NRXN1	ENSG00000179915.22	2	49918505	51225575	-0.0120891	0.00567037	0.0334377	18193	0.364855	No
Skin-SunExposed(Lowerleg)	590	ASB3	ENSG00000115239.21	2	53532672	53787610	0.000873089	0.00172724	0.613416	18193	0.892357	No
Skin-SunExposed(Lowerleg)	590	CHAC2	ENSG00000143942.4	2	53767792	53775196	-0.00796014	0.00605684	0.189296	18193	0.638236	No
Skin-SunExposed(Lowerleg)	590	ERLEC1	ENSG00000068912.13	2	53787044	53818819	-0.000207326	0.00124963	0.868287	18193	0.971509	No
Skin-SunExposed(Lowerleg)	590	GPR75	ENSG00000119737.5	2	53852913	53859989	-0.000825505	0.00391963	0.833269	18193	0.960445	No
Skin-SunExposed(Lowerleg)	590	PSME4	ENSG00000068878.14	2	53864067	53970837	-0.00113319	0.00147597	0.442948	18193	0.814405	No
Skin-SunExposed(Lowerleg)	590	ACYP2	ENSG00000170634.12	2	53970841	54305300	0.000585426	0.00207994	0.778458	18193	0.944711	No
Skin-SunExposed(Lowerleg)	590	RP11-477N3.1	ENSG00000272156.1	2	54082554	54085066	0.00550909	0.00513925	0.284191	18193	0.716703	No
Skin-SunExposed(Lowerleg)	590	TSPYL6	ENSG00000178021.10	2	54253184	54256272	0.00294395	0.0132252	0.823925	18193	0.958062	No
Skin-SunExposed(Lowerleg)	590	C2orf73	ENSG00000177994.15	2	54330034	54383742	0.00697135	0.0132756	0.5997	18193	0.888393	No
Skin-SunExposed(Lowerleg)	590	SPTBN1	ENSG00000115306.15	2	54456285	54671445	-9.34535e-05	0.00146509	0.949162	18193	0.989804	No
Skin-SunExposed(Lowerleg)	590	EML6	ENSG00000214595.11	2	54723665	54972025	0.00784964	0.00463257	0.0907286	18193	0.506327	No
Skin-SunExposed(Lowerleg)	590	RTN4	ENSG00000115310.17	2	54972187	55112621	-0.00187292	0.00148963	0.209161	18193	0.658706	No
Skin-SunExposed(Lowerleg)	590	CLHC1	ENSG00000162994.15	2	55174791	55232354	-0.000540525	0.00285297	0.849799	18193	0.966068	No
Skin-SunExposed(Lowerleg)	590	RPS27A	ENSG00000143947.13	2	55231903	55235853	0.00115851	0.00179352	0.518575	18193	0.854956	No
Skin-SunExposed(Lowerleg)	590	MTIF2	ENSG00000085760.14	2	55236595	55269347	0.00107884	0.00136277	0.428894	18193	0.806794	No
Skin-SunExposed(Lowerleg)	590	CCDC88A	ENSG00000115355.15	2	55287842	55419921	0.00168232	0.00177188	0.342792	18193	0.756393	No
Skin-SunExposed(Lowerleg)	590	CFAP36	ENSG00000163001.11	2	55519604	55545879	0.0043562	0.00156728	0.00562531	18193	0.197401	No
Skin-SunExposed(Lowerleg)	590	PPP4R3B	ENSG00000275052.4	2	55547292	55618880	0.00190999	0.00121389	0.116173	18193	0.548392	No
Skin-SunExposed(Lowerleg)	590	PNPT1	ENSG00000138035.14	2	55634265	55693910	0.000711995	0.00156632	0.649596	18193	0.904498	No
Skin-SunExposed(Lowerleg)	590	EFEMP1	ENSG00000115380.19	2	55865967	55924139	-0.00717159	0.0034104	0.0359174	18193	0.376304	No
Skin-SunExposed(Lowerleg)	590	RP11-481J13.1	ENSG00000272180.1	2	55952158	56181652	0.0143985	0.0105699	0.173671	18193	0.620226	No
Skin-SunExposed(Lowerleg)	590	CCDC85A	ENSG00000055813.5	2	56184123	56386173	0.0147242	0.00413543	0.000401148	18193	0.0626475	No
Skin-SunExposed(Lowerleg)	590	VRK2	ENSG00000028116.16	2	57907651	58159920	0.00225151	0.00171081	0.188687	18193	0.637471	No
Skin-SunExposed(Lowerleg)	590	FANCL	ENSG00000115392.11	2	58159243	58241348	0.00147541	0.00220751	0.504176	18193	0.846563	No
Skin-SunExposed(Lowerleg)	590	AC007381.3	ENSG00000228590.1	2	60350595	60353016	0.00245765	0.00571224	0.667183	18193	0.911536	No
Skin-SunExposed(Lowerleg)	590	BCL11A	ENSG00000119866.20	2	60451167	60553567	0.00245458	0.00249846	0.326304	18193	0.746021	No
Skin-SunExposed(Lowerleg)	590	PAPOLG	ENSG00000115421.12	2	60756230	60802085	0.000911188	0.00159886	0.568972	18193	0.876392	No
Skin-SunExposed(Lowerleg)	590	REL	ENSG00000162924.13	2	60881521	60925908	0.00388688	0.00265056	0.143083	18193	0.585447	No
Skin-SunExposed(Lowerleg)	590	PUS10	ENSG00000162927.13	2	60941969	61018161	0.000301341	0.0024033	0.900262	18193	0.980198	No
Skin-SunExposed(Lowerleg)	590	PEX13	ENSG00000162928.8	2	61017225	61051990	0.000618852	0.00159671	0.698473	18193	0.921087	No
Skin-SunExposed(Lowerleg)	590	KIAA1841	ENSG00000162929.13	2	61065871	61138034	0.00336767	0.00195218	0.0850572	18193	0.494289	No
Skin-SunExposed(Lowerleg)	590	C2orf74	ENSG00000237651.6	2	61145068	61164829	0.00673274	0.00528661	0.203346	18193	0.651847	No
Skin-SunExposed(Lowerleg)	590	AHSA2	ENSG00000173209.22	2	61177418	61191203	0.000661947	0.0018249	0.716942	18193	0.926965	No
Skin-SunExposed(Lowerleg)	590	USP34	ENSG00000115464.14	2	61192901	61470769	-0.000118625	0.00145009	0.93483	18193	0.987058	No
Skin-SunExposed(Lowerleg)	590	XPO1	ENSG00000082898.16	2	61477849	61538626	-0.000501107	0.00167281	0.764623	18193	0.940557	No
Skin-SunExposed(Lowerleg)	590	FAM161A	ENSG00000170264.12	2	61824854	61854143	0.0044163	0.00321529	0.17013	18193	0.615261	No
Skin-SunExposed(Lowerleg)	590	CCT4	ENSG00000115484.14	2	61868089	61888723	-0.00233002	0.0013535	0.0857086	18193	0.495597	No
Skin-SunExposed(Lowerleg)	590	COMMD1	ENSG00000173163.10	2	61888805	62147247	0.000575094	0.00144073	0.689919	18193	0.917102	No
Skin-SunExposed(Lowerleg)	590	B3GNT2	ENSG00000170340.10	2	62196113	62224731	0.00323483	0.00246512	0.189968	18193	0.638394	No
Skin-SunExposed(Lowerleg)	590	AC093159.1	ENSG00000228541.1	2	62463127	62464070	0.00197825	0.00734711	0.78783	18193	0.948365	No
Skin-SunExposed(Lowerleg)	590	TMEM17	ENSG00000186889.9	2	62500221	62506341	0.00239173	0.00310814	0.441913	18193	0.81354	No
Skin-SunExposed(Lowerleg)	590	EHBP1	ENSG00000115504.14	2	62673851	63046481	-0.000925249	0.00178936	0.6053	18193	0.890423	No
Skin-SunExposed(Lowerleg)	590	OTX1	ENSG00000115507.9	2	63050057	63057836	-0.00239579	0.00343379	0.485644	18193	0.837467	No
Skin-SunExposed(Lowerleg)	590	WDPCP	ENSG00000143951.15	2	63121383	63827843	-0.000708516	0.00198368	0.721096	18193	0.928197	No
Skin-SunExposed(Lowerleg)	590	MDH1	ENSG00000014641.17	2	63588800	63607197	-0.000564247	0.00135465	0.677182	18193	0.914572	No
Skin-SunExposed(Lowerleg)	590	UGP2	ENSG00000169764.15	2	63840940	63891562	-0.000865628	0.00130879	0.508628	18193	0.849767	No
Skin-SunExposed(Lowerleg)	590	VPS54	ENSG00000143952.19	2	63892146	64019072	0.000288511	0.00115519	0.802869	18193	0.953247	No
Skin-SunExposed(Lowerleg)	590	PELI1	ENSG00000197329.11	2	64092652	64144454	-0.00110126	0.00172638	0.523794	18193	0.857422	No
Skin-SunExposed(Lowerleg)	590	LGALSL	ENSG00000119862.12	2	64453969	64461381	0.000914174	0.00296198	0.757712	18193	0.937974	No
Skin-SunExposed(Lowerleg)	590	LINC01805	ENSG00000223863.1	2	64486353	64500904	-0.00621437	0.00532622	0.2438	18193	0.686178	No
Skin-SunExposed(Lowerleg)	590	RP11-568N6.1	ENSG00000260101.1	2	64522187	64524093	0.000433684	0.00607614	0.943124	18193	0.989307	No
Skin-SunExposed(Lowerleg)	590	AFTPH	ENSG00000119844.15	2	64524305	64593005	-0.000753463	0.00131289	0.566264	18193	0.875355	No
Skin-SunExposed(Lowerleg)	590	AC007365.1	ENSG00000233694.5	2	64606975	64616482	0.00743419	0.0116351	0.523117	18193	0.857394	No
Skin-SunExposed(Lowerleg)	590	SERTAD2	ENSG00000179833.4	2	64631621	64751005	0.00112207	0.00207621	0.589105	18193	0.884669	No
Skin-SunExposed(Lowerleg)	590	AC007365.3	ENSG00000226756.1	2	64644612	64646698	0.00993313	0.0115788	0.391324	18193	0.785886	No
Skin-SunExposed(Lowerleg)	590	SLC1A4	ENSG00000115902.10	2	64988477	65023865	-0.00441847	0.00295235	0.135054	18193	0.573404	No
Skin-SunExposed(Lowerleg)	590	CEP68	ENSG00000011523.13	2	65056366	65086854	0.00431452	0.00151052	0.00444274	18193	0.180731	No
Skin-SunExposed(Lowerleg)	590	RAB1A	ENSG00000138069.16	2	65070701	65130106	-0.00057648	0.00094335	0.541379	18193	0.865209	No
Skin-SunExposed(Lowerleg)	590	ACTR2	ENSG00000138071.13	2	65227753	65271253	0.000998493	0.00134752	0.459009	18193	0.823382	No
Skin-SunExposed(Lowerleg)	590	SPRED2	ENSG00000198369.9	2	65310851	65432637	-0.0061705	0.0019464	0.00160538	18193	0.109799	No
Skin-SunExposed(Lowerleg)	590	AC007389.3	ENSG00000235725.1	2	65589566	65640177	-0.00344604	0.0118007	0.770378	18193	0.942534	No
Skin-SunExposed(Lowerleg)	590	RP11-418H16.1	ENSG00000281920.1	2	65623272	65628424	-0.0166095	0.00877614	0.0589231	18193	0.436398	No
Skin-SunExposed(Lowerleg)	590	MEIS1	ENSG00000143995.19	2	66433471	66573869	0.00401203	0.00272637	0.141693	18193	0.584915	No
Skin-SunExposed(Lowerleg)	590	LINC01829	ENSG00000236780.5	2	67123357	67215319	0.00816603	0.0127002	0.520495	18193	0.85614	No
Skin-SunExposed(Lowerleg)	590	ETAA1	ENSG00000143971.7	2	67397319	67410545	0.00433171	0.00197816	0.0289473	18193	0.346701	No
Skin-SunExposed(Lowerleg)	590	C1D	ENSG00000197223.11	2	68041130	68110948	0.0058732	0.00201605	0.00371791	18193	0.166447	No
Skin-SunExposed(Lowerleg)	590	WDR92	ENSG00000243667.6	2	68122936	68157560	-0.00262679	0.00180764	0.146732	18193	0.591251	No
Skin-SunExposed(Lowerleg)	590	PNO1	ENSG00000115946.7	2	68157844	68176238	-0.00192295	0.00172997	0.266801	18193	0.70595	No
Skin-SunExposed(Lowerleg)	590	PPP3R1	ENSG00000221823.10	2	68178857	68256237	2.07849e-05	0.00118669	0.986032	18193	0.997963	No
Skin-SunExposed(Lowerleg)	590	CNRIP1	ENSG00000119865.8	2	68284171	68320051	-0.000973695	0.00167392	0.56101	18193	0.873663	No
Skin-SunExposed(Lowerleg)	590	PLEK	ENSG00000115956.9	2	68365173	68397453	-0.00184932	0.0038832	0.63409	18193	0.900001	No
Skin-SunExposed(Lowerleg)	590	FBXO48	ENSG00000204923.3	2	68459419	68467258	0.00241096	0.00270411	0.372989	18193	0.77542	No
Skin-SunExposed(Lowerleg)	590	APLF	ENSG00000169621.9	2	68467561	68649610	-0.00143285	0.00218421	0.512086	18193	0.851772	No
Skin-SunExposed(Lowerleg)	590	PROKR1	ENSG00000169618.6	2	68643589	68658247	0.00389766	0.01182	0.74171	18193	0.935105	No
Skin-SunExposed(Lowerleg)	590	ARHGAP25	ENSG00000163219.11	2	68679601	68826833	0.0012105	0.00303686	0.690337	18193	0.917102	No
Skin-SunExposed(Lowerleg)	590	GKN1	ENSG00000169605.5	2	68974573	68980974	0.0117512	0.0170741	0.491577	18193	0.840533	No
Skin-SunExposed(Lowerleg)	590	ANTXR1	ENSG00000169604.19	2	69013178	69249327	-0.00659342	0.00333356	0.0484238	18193	0.412754	No
Skin-SunExposed(Lowerleg)	590	GFPT1	ENSG00000198380.12	2	69319769	69387254	0.00110658	0.00150503	0.462488	18193	0.82426	No
Skin-SunExposed(Lowerleg)	590	NFU1	ENSG00000169599.12	2	69395750	69437628	0.000681883	0.00157101	0.664424	18193	0.910532	No
Skin-SunExposed(Lowerleg)	590	AAK1	ENSG00000115977.18	2	69457997	69674349	0.00149641	0.00131796	0.256688	18193	0.698462	No
Skin-SunExposed(Lowerleg)	590	ANXA4	ENSG00000196975.15	2	69644425	69827100	-0.000150229	0.00163617	0.926875	18193	0.985183	No
Skin-SunExposed(Lowerleg)	590	GMCL1	ENSG00000087338.4	2	69829642	69881396	-0.000117688	0.0019121	0.950944	18193	0.990028	No
Skin-SunExposed(Lowerleg)	590	SNRNP27	ENSG00000124380.10	2	69893560	69905575	0.00085212	0.00138689	0.53919	18193	0.86427	No
Skin-SunExposed(Lowerleg)	590	MXD1	ENSG00000059728.10	2	69897688	69942945	0.00274438	0.00245767	0.264612	18193	0.704105	No
Skin-SunExposed(Lowerleg)	590	ASPRV1	ENSG00000244617.2	2	69960089	69962262	-0.00721513	0.00369973	0.0516464	18193	0.419741	No
Skin-SunExposed(Lowerleg)	590	PCBP1	ENSG00000169564.6	2	70087454	70088409	-0.00318142	0.00143764	0.0272976	18193	0.339364	No
Skin-SunExposed(Lowerleg)	590	LINC01816	ENSG00000231327.1	2	70124036	70125317	0.0102851	0.0113216	0.364026	18193	0.768922	No
Skin-SunExposed(Lowerleg)	590	C2orf42	ENSG00000115998.7	2	70149880	70191071	-0.00315023	0.00190418	0.0986039	18193	0.520918	No
Skin-SunExposed(Lowerleg)	590	TIA1	ENSG00000116001.15	2	70209444	70248660	-8.04754e-05	0.00150973	0.957508	18193	0.992163	No
Skin-SunExposed(Lowerleg)	590	PCYOX1	ENSG00000116005.11	2	70257386	70281191	0.00180627	0.00157758	0.252707	18193	0.695633	No
Skin-SunExposed(Lowerleg)	590	SNRPG	ENSG00000143977.13	2	70281362	70293771	0.000994941	0.00190894	0.602431	18193	0.889276	No
Skin-SunExposed(Lowerleg)	590	FAM136A	ENSG00000035141.7	2	70295975	70302090	0.0012666	0.00143504	0.377816	18193	0.778206	No
Skin-SunExposed(Lowerleg)	590	TGFA	ENSG00000163235.15	2	70447280	70554193	0.000854965	0.00236473	0.717824	18193	0.927483	No
Skin-SunExposed(Lowerleg)	590	ADD2	ENSG00000075340.22	2	70607618	70768225	0.00439372	0.00539313	0.415592	18193	0.801395	No
Skin-SunExposed(Lowerleg)	590	CLEC4F	ENSG00000152672.7	2	70808643	70820600	0.00469209	0.00631434	0.457737	18193	0.822564	No
Skin-SunExposed(Lowerleg)	590	CD207	ENSG00000116031.8	2	70830214	70835822	0.0135579	0.00631695	0.0322744	18193	0.360978	No
Skin-SunExposed(Lowerleg)	590	LINC01143	ENSG00000237751.2	2	70887871	70889959	0.00534273	0.0119627	0.655322	18193	0.906447	No
Skin-SunExposed(Lowerleg)	590	VAX2	ENSG00000116035.2	2	70900590	70933446	0.00186116	0.0051179	0.71625	18193	0.926795	No
Skin-SunExposed(Lowerleg)	590	ATP6V1B1	ENSG00000116039.11	2	70935882	70965406	0.00651705	0.00385428	0.0914119	18193	0.50685	No
Skin-SunExposed(Lowerleg)	590	ANKRD53	ENSG00000144031.11	2	70978380	70985499	-0.0100466	0.00435765	0.0214973	18193	0.308926	No
Skin-SunExposed(Lowerleg)	590	TEX261	ENSG00000144043.11	2	70985938	70994945	0.000174372	0.00147119	0.905694	18193	0.981432	No
Skin-SunExposed(Lowerleg)	590	NAGK	ENSG00000124357.12	2	71064344	71079805	-0.000985606	0.0018115	0.586597	18193	0.883426	No
Skin-SunExposed(Lowerleg)	590	RP11-467P9.1	ENSG00000272735.1	2	71067519	71068125	-0.00421486	0.0103058	0.682708	18193	0.915736	No
Skin-SunExposed(Lowerleg)	590	MCEE	ENSG00000124370.10	2	71109684	71130239	-0.000749182	0.00177319	0.672817	18193	0.912931	No
Skin-SunExposed(Lowerleg)	590	MPHOSPH10	ENSG00000124383.8	2	71130314	71150101	0.00166751	0.00171032	0.329991	18193	0.748569	No
Skin-SunExposed(Lowerleg)	590	PAIP2B	ENSG00000124374.8	2	71182739	71227083	-0.000595421	0.00241908	0.805666	18193	0.954182	No
Skin-SunExposed(Lowerleg)	590	ZNF638	ENSG00000075292.18	2	71276561	71435069	-0.000482527	0.00133376	0.717652	18193	0.927421	No
Skin-SunExposed(Lowerleg)	590	DYSF	ENSG00000135636.13	2	71453722	71686768	0.0070079	0.0033237	0.0354282	18193	0.374408	No
Skin-SunExposed(Lowerleg)	590	CYP26B1	ENSG00000003137.8	2	72129238	72148038	-0.00010497	0.00371023	0.977439	18193	0.995652	No
Skin-SunExposed(Lowerleg)	590	EXOC6B	ENSG00000144036.15	2	72175984	72826041	0.00214784	0.00176627	0.224479	18193	0.671816	No
Skin-SunExposed(Lowerleg)	590	SPR	ENSG00000116096.5	2	72887360	72892158	-0.00115111	0.00232759	0.621108	18193	0.895161	No
Skin-SunExposed(Lowerleg)	590	EMX1	ENSG00000135638.13	2	72916260	72934891	0.00988387	0.0102027	0.333083	18193	0.750622	No
Skin-SunExposed(Lowerleg)	590	SFXN5	ENSG00000144040.12	2	72942036	73071836	0.00688559	0.00227079	0.00253817	18193	0.143407	No
Skin-SunExposed(Lowerleg)	590	RAB11FIP5	ENSG00000135631.16	2	73073382	73156721	0.0019226	0.00178659	0.282328	18193	0.716179	No
Skin-SunExposed(Lowerleg)	590	SMYD5	ENSG00000135632.11	2	73214222	73227237	-0.000538659	0.00151141	0.721677	18193	0.928197	No
Skin-SunExposed(Lowerleg)	590	PRADC1	ENSG00000135617.3	2	73228006	73233238	0.000100004	0.00166021	0.951989	18193	0.990359	No
Skin-SunExposed(Lowerleg)	590	CCT7	ENSG00000135624.15	2	73233420	73253021	-0.00231635	0.00123805	0.0618644	18193	0.44408	No
Skin-SunExposed(Lowerleg)	590	FBXO41	ENSG00000163013.11	2	73254682	73284431	0.00696802	0.00295233	0.0186032	18193	0.294589	No
Skin-SunExposed(Lowerleg)	590	ALMS1	ENSG00000116127.17	2	73385758	73610793	-0.00188205	0.00184801	0.308912	18193	0.73568	No
Skin-SunExposed(Lowerleg)	590	NAT8	ENSG00000144035.3	2	73640832	73642393	0.00109836	0.0122075	0.92834	18193	0.985183	No
Skin-SunExposed(Lowerleg)	590	TPRKB	ENSG00000144034.14	2	73729104	73737400	0.00104888	0.00179944	0.560198	18193	0.873324	No
Skin-SunExposed(Lowerleg)	590	RP11-434P11.2	ENSG00000273245.1	2	73750256	73750786	-0.0136928	0.00548564	0.0128384	18193	0.256874	No
Skin-SunExposed(Lowerleg)	590	DUSP11	ENSG00000144048.10	2	73762184	73780157	-0.000707743	0.0014372	0.622594	18193	0.895433	No
Skin-SunExposed(Lowerleg)	590	STAMBP	ENSG00000124356.15	2	73828916	73873659	-0.00106415	0.00104725	0.309996	18193	0.736793	No
Skin-SunExposed(Lowerleg)	590	ACTG2	ENSG00000163017.13	2	73892314	73919865	-0.00894286	0.0068008	0.18905	18193	0.638236	No
Skin-SunExposed(Lowerleg)	590	DGUOK	ENSG00000114956.19	2	73926826	73958961	-0.00093451	0.00123876	0.450926	18193	0.818383	No
Skin-SunExposed(Lowerleg)	590	AC073046.25	ENSG00000235499.1	2	73985132	73986343	0.00414148	0.00464748	0.37324	18193	0.77542	No
Skin-SunExposed(Lowerleg)	590	TET3	ENSG00000187605.15	2	73986404	74108176	0.00101558	0.00172144	0.555451	18193	0.870664	No
Skin-SunExposed(Lowerleg)	590	RP11-287D1.4	ENSG00000217702.2	2	74130583	74135395	-0.00306676	0.0113006	0.786197	18193	0.947989	No
Skin-SunExposed(Lowerleg)	590	BOLA3	ENSG00000163170.11	2	74135398	74147994	-0.00233967	0.0024897	0.347751	18193	0.759722	No
Skin-SunExposed(Lowerleg)	590	MOB1A	ENSG00000114978.17	2	74152528	74178898	-0.000979353	0.000981268	0.318681	18193	0.742114	No
Skin-SunExposed(Lowerleg)	590	MTHFD2	ENSG00000065911.11	2	74198562	74216241	-0.000753509	0.00256806	0.769312	18193	0.941898	No
Skin-SunExposed(Lowerleg)	590	SLC4A5	ENSG00000188687.17	2	74217566	74343414	0.000121748	0.00242724	0.960013	18193	0.99228	No
Skin-SunExposed(Lowerleg)	590	DCTN1	ENSG00000204843.12	2	74361154	74391988	-0.000890283	0.00111799	0.426175	18193	0.805239	No
Skin-SunExposed(Lowerleg)	590	C2orf81	ENSG00000284308.1	2	74414176	74421591	-0.00122132	0.00279485	0.662285	18193	0.909537	No
Skin-SunExposed(Lowerleg)	590	WDR54	ENSG00000005448.16	2	74421678	74425755	0.00158207	0.00212229	0.456306	18193	0.82188	No
Skin-SunExposed(Lowerleg)	590	RTKN	ENSG00000114993.16	2	74425836	74442422	-0.000663074	0.00171326	0.698882	18193	0.921293	No
Skin-SunExposed(Lowerleg)	590	INO80B	ENSG00000115274.14	2	74455023	74457960	0.00069221	0.00173622	0.690273	18193	0.917102	No
Skin-SunExposed(Lowerleg)	590	WBP1	ENSG00000239779.6	2	74458329	74460891	0.00284775	0.00142271	0.0457992	18193	0.40665	No
Skin-SunExposed(Lowerleg)	590	MOGS	ENSG00000115275.11	2	74461057	74465410	0.00158995	0.00136222	0.243629	18193	0.686178	No
Skin-SunExposed(Lowerleg)	590	MRPL53	ENSG00000204822.6	2	74471958	74473322	-0.00259657	0.00435617	0.551367	18193	0.868783	No
Skin-SunExposed(Lowerleg)	590	CCDC142	ENSG00000135637.13	2	74473790	74483321	-0.00335168	0.00275379	0.224066	18193	0.671347	No
Skin-SunExposed(Lowerleg)	590	TTC31	ENSG00000115282.19	2	74483409	74494886	-0.00157203	0.00137009	0.251705	18193	0.694095	No
Skin-SunExposed(Lowerleg)	590	LBX2	ENSG00000179528.15	2	74497517	74501614	0.00590802	0.0075855	0.436389	18193	0.810708	No
Skin-SunExposed(Lowerleg)	590	PCGF1	ENSG00000115289.13	2	74505043	74508580	0.0017606	0.00181485	0.332404	18193	0.750021	No
Skin-SunExposed(Lowerleg)	590	TLX2	ENSG00000115297.10	2	74513463	74517147	-0.0116982	0.0109647	0.286471	18193	0.71849	No
Skin-SunExposed(Lowerleg)	590	DQX1	ENSG00000144045.13	2	74518131	74526336	-0.00766621	0.00395785	0.0532457	18193	0.423414	No
Skin-SunExposed(Lowerleg)	590	AUP1	ENSG00000115307.16	2	74526645	74529376	-0.00145921	0.00110418	0.186853	18193	0.636795	No
Skin-SunExposed(Lowerleg)	590	HTRA2	ENSG00000115317.11	2	74529500	74531925	5.90709e-05	0.00151942	0.969002	18193	0.993759	No
Skin-SunExposed(Lowerleg)	590	LOXL3	ENSG00000115318.11	2	74532438	74555690	0.00109192	0.003395	0.747854	18193	0.936311	No
Skin-SunExposed(Lowerleg)	590	DOK1	ENSG00000115325.13	2	74549026	74557554	0.00266937	0.00228	0.24218	18193	0.685389	No
Skin-SunExposed(Lowerleg)	590	M1AP	ENSG00000159374.17	2	74557883	74648338	0.00408434	0.00635753	0.520846	18193	0.85614	No
Skin-SunExposed(Lowerleg)	590	SEMA4F	ENSG00000135622.12	2	74654228	74683853	-0.00059802	0.00234467	0.798773	18193	0.951598	No
Skin-SunExposed(Lowerleg)	590	RP11-259N19.1	ENSG00000272711.1	2	74832655	74833980	-0.010059	0.00777726	0.196402	18193	0.64584	No
Skin-SunExposed(Lowerleg)	590	HK2	ENSG00000159399.9	2	74833988	74893359	-0.000848024	0.00407414	0.835188	18193	0.960963	No
Skin-SunExposed(Lowerleg)	590	LINC01291	ENSG00000204792.2	2	74918148	74938418	0.0936564	0.0359503	0.0094236	18193	0.231056	No
Skin-SunExposed(Lowerleg)	590	AC104135.2	ENSG00000236209.1	2	74919555	74924846	0.0511156	0.0219708	0.0203414	18193	0.303835	No
Skin-SunExposed(Lowerleg)	590	LINC01293	ENSG00000230836.1	2	74940258	74942670	0.0020387	0.0160375	0.89889	18193	0.980198	No
Skin-SunExposed(Lowerleg)	590	POLE4	ENSG00000115350.11	2	74958492	74970128	3.71521e-05	0.00195376	0.984835	18193	0.997708	No
Skin-SunExposed(Lowerleg)	590	TACR1	ENSG00000115353.10	2	75046463	75199700	0.0117929	0.00501308	0.0189916	18193	0.296579	No
Skin-SunExposed(Lowerleg)	590	EVA1A	ENSG00000115363.13	2	75469302	75569722	-0.0110094	0.00411479	0.00767565	18193	0.216606	No
Skin-SunExposed(Lowerleg)	590	MRPL19	ENSG00000115364.13	2	75646783	75690851	0.00259075	0.00139792	0.0643601	18193	0.450347	No
Skin-SunExposed(Lowerleg)	590	GCFC2	ENSG00000005436.13	2	75652000	75710989	-0.000271749	0.00149348	0.855682	18193	0.967367	No
Skin-SunExposed(Lowerleg)	590	RP11-342K6.4	ENSG00000270996.1	2	75719120	75720018	-0.00837354	0.0130385	0.520992	18193	0.85621	No
Skin-SunExposed(Lowerleg)	590	REG1B	ENSG00000172023.7	2	79085030	79087993	-0.0195351	0.0141739	0.168671	18193	0.613921	No
Skin-SunExposed(Lowerleg)	590	REG1A	ENSG00000115386.5	2	79120458	79123419	0.00213559	0.0118258	0.856757	18193	0.967651	No
Skin-SunExposed(Lowerleg)	590	REG3A	ENSG00000172016.15	2	79157003	79159753	-0.0197661	0.0167547	0.2386	18193	0.683383	No
Skin-SunExposed(Lowerleg)	590	LRRTM1	ENSG00000162951.10	2	80288351	80304749	0.000866596	0.0106271	0.935037	18193	0.987143	No
Skin-SunExposed(Lowerleg)	590	SUCLG1	ENSG00000163541.11	2	84423523	84460045	-7.22979e-05	0.00116272	0.950441	18193	0.989956	No
Skin-SunExposed(Lowerleg)	590	DNAH6	ENSG00000115423.18	2	84516455	84819589	0.00525019	0.00743672	0.480489	18193	0.834514	No
Skin-SunExposed(Lowerleg)	590	TRABD2A	ENSG00000186854.10	2	84821650	84907008	0.00459065	0.00582634	0.431076	18193	0.806794	No
Skin-SunExposed(Lowerleg)	590	TMSB10	ENSG00000034510.5	2	84905625	84906662	0.00460071	0.00187147	0.0142556	18193	0.267375	No
Skin-SunExposed(Lowerleg)	590	KCMF1	ENSG00000176407.17	2	84971093	85059472	0.00134396	0.00110549	0.224598	18193	0.671816	No
Skin-SunExposed(Lowerleg)	590	TCF7L1	ENSG00000152284.4	2	85133410	85310388	0.00165084	0.00168203	0.326785	18193	0.74651	No
Skin-SunExposed(Lowerleg)	590	TGOLN2	ENSG00000152291.13	2	85318020	85328425	0.000319896	0.0012271	0.794423	18193	0.950199	No
Skin-SunExposed(Lowerleg)	590	RETSAT	ENSG00000042445.13	2	85342088	85354393	-0.00406645	0.00198373	0.0408329	18193	0.391921	No
Skin-SunExposed(Lowerleg)	590	ELMOD3	ENSG00000115459.17	2	85354621	85391752	0.0023677	0.00128386	0.0656745	18193	0.45312	No
Skin-SunExposed(Lowerleg)	590	CAPG	ENSG00000042493.15	2	85394748	85418432	0.000233096	0.0021613	0.914153	18193	0.983033	No
Skin-SunExposed(Lowerleg)	590	SH2D6	ENSG00000152292.16	2	85418721	85437027	0.0139414	0.0111411	0.211321	18193	0.66001	No
Skin-SunExposed(Lowerleg)	590	MAT2A	ENSG00000168906.12	2	85539165	85544722	7.0729e-05	0.00257438	0.978091	18193	0.995785	No
Skin-SunExposed(Lowerleg)	590	GGCX	ENSG00000115486.11	2	85545281	85561547	-0.000259383	0.00155102	0.867245	18193	0.971001	No
Skin-SunExposed(Lowerleg)	590	VAMP8	ENSG00000118640.10	2	85561562	85582031	0.000906413	0.00142014	0.523564	18193	0.857422	No
Skin-SunExposed(Lowerleg)	590	VAMP5	ENSG00000168899.4	2	85584408	85593412	0.00308908	0.0022163	0.163922	18193	0.609701	No
Skin-SunExposed(Lowerleg)	590	RNF181	ENSG00000168894.9	2	85595725	85597613	-4.90396e-06	0.00127673	0.996937	18193	0.999054	No
Skin-SunExposed(Lowerleg)	590	TMEM150A	ENSG00000168890.13	2	85598548	85602698	-0.00338216	0.00174966	0.0537272	18193	0.425352	No
Skin-SunExposed(Lowerleg)	590	USP39	ENSG00000168883.19	2	85602856	85649282	-0.00112125	0.00108403	0.301419	18193	0.730774	No
Skin-SunExposed(Lowerleg)	590	C2orf68	ENSG00000168887.10	2	85606654	85612066	-0.000937619	0.00137837	0.49663	18193	0.842699	No
Skin-SunExposed(Lowerleg)	590	SFTPB	ENSG00000168878.16	2	85657314	85668741	-0.00883231	0.0144583	0.541523	18193	0.865209	No
Skin-SunExposed(Lowerleg)	590	GNLY	ENSG00000115523.16	2	85694291	85698854	-0.00529753	0.00671537	0.430519	18193	0.806794	No
Skin-SunExposed(Lowerleg)	590	ATOH8	ENSG00000168874.12	2	85751344	85788066	-0.00044132	0.00441035	0.920328	18193	0.984624	No
Skin-SunExposed(Lowerleg)	590	ST3GAL5	ENSG00000115525.17	2	85837120	85905199	0.000333384	0.00285195	0.906983	18193	0.981844	No
Skin-SunExposed(Lowerleg)	590	ST3GAL5-AS1	ENSG00000232504.4	2	85889280	85890980	0.00877127	0.00813007	0.281105	18193	0.716179	No
Skin-SunExposed(Lowerleg)	590	RP11-548P2.2	ENSG00000272564.1	2	85904279	85904727	-0.00774063	0.00808106	0.338534	18193	0.753574	No
Skin-SunExposed(Lowerleg)	590	POLR1A	ENSG00000068654.15	2	86020216	86106155	-0.00202123	0.00188512	0.284083	18193	0.716701	No
Skin-SunExposed(Lowerleg)	590	PTCD3	ENSG00000132300.18	2	86106182	86142157	0.000250325	0.00113564	0.825618	18193	0.958062	No
Skin-SunExposed(Lowerleg)	590	IMMT	ENSG00000132305.20	2	86143932	86195589	-0.00364723	0.00140991	0.00993333	18193	0.233865	No
Skin-SunExposed(Lowerleg)	590	MRPL35	ENSG00000132313.14	2	86199355	86213794	0.00130036	0.00150193	0.38697	18193	0.783734	No
Skin-SunExposed(Lowerleg)	590	REEP1	ENSG00000068615.17	2	86213993	86338083	-0.00271481	0.00407156	0.505187	18193	0.847553	No
Skin-SunExposed(Lowerleg)	590	KDM3A	ENSG00000115548.16	2	86440647	86492716	0.000748198	0.00168315	0.656833	18193	0.906631	No
Skin-SunExposed(Lowerleg)	590	CHMP3	ENSG00000115561.15	2	86503431	86563479	-0.00216594	0.00116712	0.0639988	18193	0.449375	No
Skin-SunExposed(Lowerleg)	590	RNF103	ENSG00000239305.6	2	86603393	86623866	0.0025511	0.00139918	0.0687854	18193	0.459757	No
Skin-SunExposed(Lowerleg)	590	RMND5A	ENSG00000153561.12	2	86720173	86778041	0.00259594	0.00151152	0.0864439	18193	0.497053	No
Skin-SunExposed(Lowerleg)	590	CD8A	ENSG00000153563.15	2	86784610	86808396	-0.00382961	0.00603242	0.52579	18193	0.858371	No
Skin-SunExposed(Lowerleg)	590	CD8B	ENSG00000172116.21	2	86815339	86861924	-0.0158579	0.00693919	0.0226647	18193	0.314523	No
Skin-SunExposed(Lowerleg)	590	PLGLB1	ENSG00000183281.14	2	87002559	87021852	0.00438339	0.00917836	0.633134	18193	0.89962	No
Skin-SunExposed(Lowerleg)	590	LINC01943	ENSG00000280721.1	2	87439523	87459044	0.0288989	0.00915968	0.00168983	18193	0.113026	No
Skin-SunExposed(Lowerleg)	590	CYTOR	ENSG00000222041.10	2	87455368	87606805	0.00447947	0.00403001	0.266812	18193	0.70595	No
Skin-SunExposed(Lowerleg)	590	RGPD2	ENSG00000185304.14	2	87755955	87825952	-0.0161259	0.0158355	0.30895	18193	0.73568	No
Skin-SunExposed(Lowerleg)	590	KRCC1	ENSG00000172086.7	2	88027205	88055729	0.00147334	0.00197788	0.456635	18193	0.82188	No
Skin-SunExposed(Lowerleg)	590	SMYD1	ENSG00000115593.14	2	88067780	88113387	0.0216068	0.0105808	0.0416063	18193	0.394709	No
Skin-SunExposed(Lowerleg)	590	FABP1	ENSG00000163586.9	2	88122982	88128116	0.00871034	0.0143454	0.543969	18193	0.866125	No
Skin-SunExposed(Lowerleg)	590	THNSL2	ENSG00000144115.16	2	88170295	88186636	0.000453424	0.010209	0.96459	18193	0.993028	No
Skin-SunExposed(Lowerleg)	590	FOXI3	ENSG00000214336.4	2	88446787	88452656	-0.0341387	0.0180008	0.0583993	18193	0.436276	No
Skin-SunExposed(Lowerleg)	590	EIF2AK3	ENSG00000172071.11	2	88556741	88627538	-0.00197102	0.00195242	0.31315	18193	0.739059	No
Skin-SunExposed(Lowerleg)	590	RPIA	ENSG00000153574.8	2	88691644	88750935	0.000931404	0.00155587	0.549653	18193	0.868675	No
Skin-SunExposed(Lowerleg)	590	IGKC	ENSG00000211592.8	2	88857161	88857683	0.0121568	0.00584374	0.0379449	18193	0.385824	No
Skin-SunExposed(Lowerleg)	590	IGKJ5	ENSG00000211593.2	2	88860568	88860605	-0.00780773	0.0134574	0.562021	18193	0.87409	No
Skin-SunExposed(Lowerleg)	590	IGKJ4	ENSG00000211594.2	2	88860886	88860922	0.0133649	0.0109761	0.223866	18193	0.671253	No
Skin-SunExposed(Lowerleg)	590	IGKJ3	ENSG00000211595.2	2	88861221	88861258	0.0126354	0.0125837	0.315753	18193	0.740391	No
Skin-SunExposed(Lowerleg)	590	IGKJ2	ENSG00000211596.3	2	88861525	88861563	-0.0130824	0.0114928	0.255467	18193	0.697837	No
Skin-SunExposed(Lowerleg)	590	IGKJ1	ENSG00000211597.2	2	88861886	88861923	0.014184	0.0110118	0.198246	18193	0.648023	No
Skin-SunExposed(Lowerleg)	590	IGKV4-1	ENSG00000211598.2	2	88885397	88886153	0.0184564	0.0147864	0.212471	18193	0.660996	No
Skin-SunExposed(Lowerleg)	590	IGKV1-5	ENSG00000243466.1	2	88947301	88947957	-0.00119766	0.0152137	0.937281	18193	0.987371	No
Skin-SunExposed(Lowerleg)	590	IGKV3-11	ENSG00000241351.3	2	89027171	89027731	-0.0170703	0.0144146	0.236815	18193	0.682467	No
Skin-SunExposed(Lowerleg)	590	IGKV3-15	ENSG00000244437.1	2	89085177	89085787	0.00249615	0.0137206	0.855705	18193	0.967367	No
Skin-SunExposed(Lowerleg)	590	IGKV3-20	ENSG00000239951.1	2	89142574	89143160	0.0456247	0.0134068	0.000713201	18193	0.0821219	No
Skin-SunExposed(Lowerleg)	590	IGKV1-39	ENSG00000242371.1	2	89319625	89320146	0.00174779	0.0123451	0.887464	18193	0.977174	No
Skin-SunExposed(Lowerleg)	590	RP4-614C10.2	ENSG00000283196.1	2	89542842	89585652	0.00825833	0.00606774	0.174046	18193	0.620624	No
Skin-SunExposed(Lowerleg)	590	RP11-575H3.1	ENSG00000261600.1	2	91580336	91580863	-0.00768166	0.0160597	0.632607	18193	0.89962	No
Skin-SunExposed(Lowerleg)	590	RP11-407P15.2	ENSG00000259916.1	2	94588522	94604573	-0.0121509	0.0128192	0.3436	18193	0.757053	No
Skin-SunExposed(Lowerleg)	590	MAL	ENSG00000172005.10	2	95025677	95053996	-0.0026238	0.00417108	0.529573	18193	0.860267	No
Skin-SunExposed(Lowerleg)	590	MRPS5	ENSG00000144029.11	2	95087207	95122000	-0.00145003	0.0011989	0.226986	18193	0.673884	No
Skin-SunExposed(Lowerleg)	590	ZNF514	ENSG00000144026.11	2	95147937	95165413	-0.000837959	0.0027364	0.759544	18193	0.938738	No
Skin-SunExposed(Lowerleg)	590	ZNF2	ENSG00000275111.4	2	95165432	95184317	0.0026488	0.00238637	0.267481	18193	0.706216	No
Skin-SunExposed(Lowerleg)	590	AC092835.2	ENSG00000233757.6	2	95207535	95259774	0.00948916	0.00766604	0.216295	18193	0.665071	No
Skin-SunExposed(Lowerleg)	590	PROM2	ENSG00000155066.15	2	95274453	95291308	0.000382355	0.00181082	0.832846	18193	0.960185	No
Skin-SunExposed(Lowerleg)	590	KCNIP3	ENSG00000115041.12	2	95297304	95386083	-0.00152486	0.00280987	0.587563	18193	0.883908	No
Skin-SunExposed(Lowerleg)	590	FAHD2A	ENSG00000115042.9	2	95402721	95416616	-0.00163992	0.00135031	0.22507	18193	0.671816	No
Skin-SunExposed(Lowerleg)	590	RP11-440D17.3	ENSG00000272913.1	2	95525109	95526232	-0.000803859	0.00351361	0.819119	18193	0.957336	No
Skin-SunExposed(Lowerleg)	590	RP11-440D17.4	ENSG00000273305.1	2	95537969	95538469	0.0153011	0.00895279	0.087981	18193	0.50146	No
Skin-SunExposed(Lowerleg)	590	AC008268.1	ENSG00000235584.2	2	95666084	95668715	0.013423	0.0153065	0.380887	18193	0.780515	No
Skin-SunExposed(Lowerleg)	590	LINC00342	ENSG00000232931.5	2	95807118	95816215	-0.00254362	0.00272798	0.351517	18193	0.762416	No
Skin-SunExposed(Lowerleg)	590	ANKRD36C	ENSG00000174501.14	2	95836919	95991831	0.00121694	0.00375216	0.745807	18193	0.935786	No
Skin-SunExposed(Lowerleg)	590	GPAT2	ENSG00000186281.12	2	96021946	96039451	0.0104287	0.00762175	0.171766	18193	0.61691	No
Skin-SunExposed(Lowerleg)	590	ADRA2B	ENSG00000274286.1	2	96112875	96116245	0.0200033	0.00541835	0.000244178	18193	0.0516482	No
Skin-SunExposed(Lowerleg)	590	ASTL	ENSG00000188886.3	2	96123850	96138436	-0.00144937	0.00648958	0.823353	18193	0.95794	No
Skin-SunExposed(Lowerleg)	590	DUSP2	ENSG00000158050.4	2	96143166	96145440	0.00800172	0.00567158	0.158838	18193	0.605458	No
Skin-SunExposed(Lowerleg)	590	STARD7	ENSG00000084090.13	2	96184859	96208415	0.000458502	0.0014828	0.757273	18193	0.937974	No
Skin-SunExposed(Lowerleg)	590	TMEM127	ENSG00000135956.8	2	96248516	96265994	0.000461502	0.00106817	0.665871	18193	0.911399	No
Skin-SunExposed(Lowerleg)	590	CIAO1	ENSG00000144021.2	2	96266132	96271645	-0.00113109	0.00123392	0.359708	18193	0.766027	No
Skin-SunExposed(Lowerleg)	590	SNRNP200	ENSG00000144028.14	2	96274336	96305515	0.000134724	0.00103966	0.896941	18193	0.98018	No
Skin-SunExposed(Lowerleg)	590	ITPRIPL1	ENSG00000198885.9	2	96325331	96330517	0.00651568	0.00387467	0.0931947	18193	0.509905	No
Skin-SunExposed(Lowerleg)	590	NCAPH	ENSG00000121152.9	2	96335787	96373845	-0.00267997	0.00333043	0.421334	18193	0.803205	No
Skin-SunExposed(Lowerleg)	590	NEURL3	ENSG00000163121.9	2	96497643	96508109	-0.0159047	0.00841096	0.0591397	18193	0.436398	No
Skin-SunExposed(Lowerleg)	590	ARID5A	ENSG00000196843.15	2	96536749	96552638	-0.0032367	0.00265161	0.222724	18193	0.670088	No
Skin-SunExposed(Lowerleg)	590	KANSL3	ENSG00000114982.17	2	96593170	96642787	-0.00357543	0.00115824	0.00212079	18193	0.129042	No
Skin-SunExposed(Lowerleg)	590	LMAN2L	ENSG00000114988.11	2	96705929	96740064	-0.000997126	0.0014837	0.501822	18193	0.845569	No
Skin-SunExposed(Lowerleg)	590	CNNM4	ENSG00000158158.11	2	96760902	96811891	0.0027536	0.00239717	0.251168	18193	0.693821	No
Skin-SunExposed(Lowerleg)	590	RP11-353K11.1	ENSG00000273265.1	2	96812239	96813657	0.00620954	0.0053146	0.243139	18193	0.686178	No
Skin-SunExposed(Lowerleg)	590	CNNM3	ENSG00000168763.15	2	96816245	96833911	-0.00170765	0.00154992	0.271028	18193	0.708456	No
Skin-SunExposed(Lowerleg)	590	ANKRD23	ENSG00000163126.14	2	96824526	96844034	0.00470635	0.00354592	0.184956	18193	0.634172	No
Skin-SunExposed(Lowerleg)	590	ANKRD39	ENSG00000213337.8	2	96836611	96858095	0.000251088	0.00182763	0.890776	18193	0.97876	No
Skin-SunExposed(Lowerleg)	590	SEMA4C	ENSG00000168758.10	2	96859716	96870757	0.00186565	0.00218973	0.394573	18193	0.78867	No
Skin-SunExposed(Lowerleg)	590	FAM178B	ENSG00000168754.14	2	96875882	96986592	-0.00317003	0.00527167	0.547858	18193	0.868675	No
Skin-SunExposed(Lowerleg)	590	FAHD2B	ENSG00000144199.11	2	97083583	97094882	-0.00083697	0.00195308	0.668422	18193	0.911536	No
Skin-SunExposed(Lowerleg)	590	ANKRD36	ENSG00000135976.17	2	97113496	97264521	0.00127445	0.00273754	0.64172	18193	0.902413	No
Skin-SunExposed(Lowerleg)	590	AC159540.1	ENSG00000230606.10	2	97416165	97433527	0.00177143	0.0102364	0.862673	18193	0.970005	No
Skin-SunExposed(Lowerleg)	590	ANKRD36B	ENSG00000196912.12	2	97492663	97589965	0.00366063	0.00428727	0.393556	18193	0.788088	No
Skin-SunExposed(Lowerleg)	590	COX5B	ENSG00000135940.6	2	97646040	97648383	0.000384511	0.00146285	0.792761	18193	0.950199	No
Skin-SunExposed(Lowerleg)	590	ACTR1B	ENSG00000115073.7	2	97655963	97664107	-0.000703055	0.0013262	0.596232	18193	0.887028	No
Skin-SunExposed(Lowerleg)	590	LINC01125	ENSG00000228486.10	2	97664217	97703064	-0.00212606	0.00281872	0.451003	18193	0.818383	No
Skin-SunExposed(Lowerleg)	590	ZAP70	ENSG00000115085.13	2	97713560	97739862	0.00314756	0.00377056	0.404197	18193	0.795066	No
Skin-SunExposed(Lowerleg)	590	TMEM131	ENSG00000075568.16	2	97756340	97995891	-7.27289e-05	0.00106018	0.945332	18193	0.98948	No
Skin-SunExposed(Lowerleg)	590	CNGA3	ENSG00000144191.11	2	98346155	98398601	0.00327162	0.0144477	0.820937	18193	0.957698	No
Skin-SunExposed(Lowerleg)	590	INPP4A	ENSG00000040933.15	2	98444854	98594390	0.00102349	0.00148914	0.492173	18193	0.840761	No
Skin-SunExposed(Lowerleg)	590	COA5	ENSG00000183513.8	2	98599310	98608515	0.0016545	0.00139013	0.234475	18193	0.681497	No
Skin-SunExposed(Lowerleg)	590	UNC50	ENSG00000115446.11	2	98608579	98618515	0.00179147	0.00134225	0.182517	18193	0.63169	No
Skin-SunExposed(Lowerleg)	590	MGAT4A	ENSG00000071073.12	2	98619106	98731126	0.00506279	0.00214387	0.0185367	18193	0.294389	No
Skin-SunExposed(Lowerleg)	590	KIAA1211L	ENSG00000196872.11	2	98793846	98936259	-0.00326507	0.00258701	0.207429	18193	0.657004	No
Skin-SunExposed(Lowerleg)	590	TSGA10	ENSG00000135951.14	2	98997261	99154954	0.00290089	0.00296228	0.327861	18193	0.747171	No
Skin-SunExposed(Lowerleg)	590	C2orf15	ENSG00000273045.5	2	99141573	99151487	0.00401045	0.00363898	0.270893	18193	0.708456	No
Skin-SunExposed(Lowerleg)	590	LIPT1	ENSG00000144182.16	2	99154965	99163157	0.000139931	0.0028766	0.96122	18193	0.992295	No
Skin-SunExposed(Lowerleg)	590	MITD1	ENSG00000158411.11	2	99161427	99181058	0.00129719	0.00147477	0.379458	18193	0.779912	No
Skin-SunExposed(Lowerleg)	590	MRPL30	ENSG00000185414.19	2	99181079	99197626	0.000686803	0.00132403	0.604158	18193	0.889563	No
Skin-SunExposed(Lowerleg)	590	LYG2	ENSG00000185674.9	2	99242246	99255282	0.000519554	0.0120223	0.965545	18193	0.99306	No
Skin-SunExposed(Lowerleg)	590	LYG1	ENSG00000144214.9	2	99284238	99304742	-0.00604096	0.00383505	0.115767	18193	0.548392	No
Skin-SunExposed(Lowerleg)	590	RP11-111H13.1	ENSG00000241962.9	2	99307442	99322741	0.00579797	0.0103795	0.576655	18193	0.880052	No
Skin-SunExposed(Lowerleg)	590	TXNDC9	ENSG00000115514.11	2	99318982	99340702	0.00565619	0.00184837	0.00231709	18193	0.13598	No
Skin-SunExposed(Lowerleg)	590	EIF5B	ENSG00000158417.10	2	99337353	99400474	0.00252304	0.00235033	0.283509	18193	0.716466	No
Skin-SunExposed(Lowerleg)	590	REV1	ENSG00000135945.9	2	99401327	99490035	0.00235105	0.00134593	0.0812158	18193	0.48464	No
Skin-SunExposed(Lowerleg)	590	AFF3	ENSG00000144218.18	2	99545419	100142739	0.00446901	0.00356532	0.210552	18193	0.659071	No
Skin-SunExposed(Lowerleg)	590	LONRF2	ENSG00000170500.12	2	100273291	100322733	-0.00166442	0.00523248	0.75053	18193	0.936959	No
Skin-SunExposed(Lowerleg)	590	CHST10	ENSG00000115526.10	2	100391860	100417656	-0.00664665	0.00283647	0.0194589	18193	0.300225	No
Skin-SunExposed(Lowerleg)	590	PDCL3	ENSG00000115539.13	2	100562690	100576735	0.00280628	0.00199229	0.159509	18193	0.605881	No
Skin-SunExposed(Lowerleg)	590	NPAS2	ENSG00000170485.16	2	100820152	100996829	-0.00200742	0.0030163	0.505985	18193	0.847985	No
Skin-SunExposed(Lowerleg)	590	RPL31	ENSG00000071082.10	2	101002245	101024032	0.000619531	0.00187798	0.741604	18193	0.935105	No
Skin-SunExposed(Lowerleg)	590	TBC1D8	ENSG00000204634.12	2	101007617	101252801	0.000835427	0.00220243	0.704592	18193	0.923733	No
Skin-SunExposed(Lowerleg)	590	TBC1D8-AS1	ENSG00000272902.2	2	101151660	101155412	-0.00366981	0.00628258	0.559368	18193	0.873152	No
Skin-SunExposed(Lowerleg)	590	CNOT11	ENSG00000158435.7	2	101252867	101270316	-0.00192223	0.0013235	0.146947	18193	0.591848	No
Skin-SunExposed(Lowerleg)	590	RNF149	ENSG00000163162.8	2	101271219	101308701	0.000496946	0.00128916	0.700025	18193	0.922036	No
Skin-SunExposed(Lowerleg)	590	CREG2	ENSG00000175874.9	2	101345551	101387595	0.0236339	0.011349	0.0377464	18193	0.384502	No
Skin-SunExposed(Lowerleg)	590	RFX8	ENSG00000196460.12	2	101397361	101474703	0.00158708	0.00581357	0.784956	18193	0.94788	No
Skin-SunExposed(Lowerleg)	590	MAP4K4	ENSG00000071054.16	2	101696850	101894689	-0.000481342	0.00155993	0.757764	18193	0.937974	No
Skin-SunExposed(Lowerleg)	590	LINC01127	ENSG00000281162.2	2	101962056	101987167	-0.00360854	0.0074542	0.628505	18193	0.897819	No
Skin-SunExposed(Lowerleg)	590	IL1R2	ENSG00000115590.13	2	101991844	102028544	0.00686423	0.00615267	0.265044	18193	0.704105	No
Skin-SunExposed(Lowerleg)	590	IL1R1	ENSG00000115594.11	2	102064544	102179874	-0.0015847	0.00210083	0.450971	18193	0.818383	No
Skin-SunExposed(Lowerleg)	590	IL1RL2	ENSG00000115598.9	2	102186973	102240002	0.000391601	0.00235768	0.868141	18193	0.971424	No
Skin-SunExposed(Lowerleg)	590	IL1RL1	ENSG00000115602.16	2	102311502	102352037	0.000925443	0.00618086	0.881033	18193	0.975512	No
Skin-SunExposed(Lowerleg)	590	IL18R1	ENSG00000115604.10	2	102355929	102398775	-0.00112462	0.0033764	0.739196	18193	0.933837	No
Skin-SunExposed(Lowerleg)	590	IL18RAP	ENSG00000115607.9	2	102418689	102452565	-0.00595803	0.00599359	0.320613	18193	0.742995	No
Skin-SunExposed(Lowerleg)	590	SLC9A4	ENSG00000180251.4	2	102473303	102533972	0.0112734	0.00878904	0.200132	18193	0.649306	No
Skin-SunExposed(Lowerleg)	590	SLC9A2	ENSG00000115616.2	2	102619707	102711318	0.0133394	0.00516481	0.0100505	18193	0.235023	No
Skin-SunExposed(Lowerleg)	590	MFSD9	ENSG00000135953.10	2	102715840	102736888	0.00253975	0.00179586	0.157843	18193	0.603898	No
Skin-SunExposed(Lowerleg)	590	TMEM182	ENSG00000170417.15	2	102736905	103019900	0.00112543	0.00475976	0.813171	18193	0.955764	No
Skin-SunExposed(Lowerleg)	590	LINC01102	ENSG00000235597.1	2	104433267	104520832	-0.00605197	0.010911	0.579339	18193	0.880282	No
Skin-SunExposed(Lowerleg)	590	LINC01114	ENSG00000234177.5	2	104746638	104757719	-0.0127294	0.0134463	0.344203	18193	0.757053	No
Skin-SunExposed(Lowerleg)	590	POU3F3	ENSG00000198914.3	2	104855511	104858574	-0.000681012	0.00529565	0.897721	18193	0.980198	No
Skin-SunExposed(Lowerleg)	590	MRPS9	ENSG00000135972.8	2	105037983	105099960	0.000494081	0.00123033	0.688141	18193	0.917102	No
Skin-SunExposed(Lowerleg)	590	LINC01918	ENSG00000226508.1	2	105144113	105145424	-0.00402745	0.00831695	0.628398	18193	0.897819	No
Skin-SunExposed(Lowerleg)	590	RP11-332H14.1	ENSG00000272861.1	2	105249404	105249794	0.00277442	0.0121853	0.819972	18193	0.957379	No
Skin-SunExposed(Lowerleg)	590	TGFBRAP1	ENSG00000135966.12	2	105264391	105330034	0.00116371	0.0012274	0.343478	18193	0.757053	No
Skin-SunExposed(Lowerleg)	590	RP11-332H14.2	ENSG00000272994.1	2	105334027	105337358	-0.00247092	0.00267224	0.355534	18193	0.763718	No
Skin-SunExposed(Lowerleg)	590	C2orf49	ENSG00000135974.9	2	105337476	105349211	0.00189732	0.0013754	0.168293	18193	0.613455	No
Skin-SunExposed(Lowerleg)	590	FHL2	ENSG00000115641.18	2	105357712	105438513	-0.000932638	0.00246911	0.705778	18193	0.92415	No
Skin-SunExposed(Lowerleg)	590	NCK2	ENSG00000071051.13	2	105744897	105894274	-0.00106351	0.0015857	0.502694	18193	0.845756	No
Skin-SunExposed(Lowerleg)	590	C2orf40	ENSG00000119147.9	2	106063246	106078159	-0.00169896	0.00559199	0.761375	18193	0.939137	No
Skin-SunExposed(Lowerleg)	590	UXS1	ENSG00000115652.14	2	106093303	106194339	-0.00217318	0.0018851	0.249471	18193	0.692175	No
Skin-SunExposed(Lowerleg)	590	RGPD3	ENSG00000153165.18	2	106391396	106468376	0.00888703	0.00791203	0.261814	18193	0.70192	No
Skin-SunExposed(Lowerleg)	590	ST6GAL2	ENSG00000144057.15	2	106801600	106887108	-0.00469303	0.00799822	0.557598	18193	0.871915	No
Skin-SunExposed(Lowerleg)	590	LINC01886	ENSG00000224568.1	2	107529487	107556326	0.0218356	0.0137054	0.111669	18193	0.542194	No
Skin-SunExposed(Lowerleg)	590	SULT1C2	ENSG00000198203.9	2	108288639	108309915	-0.0139806	0.0167784	0.405055	18193	0.795235	No
Skin-SunExposed(Lowerleg)	590	SULT1C4	ENSG00000198075.9	2	108378012	108388057	-0.000253121	0.0055473	0.963621	18193	0.992756	No
Skin-SunExposed(Lowerleg)	590	GCC2	ENSG00000135968.20	2	108448561	108509398	0.0037626	0.00198368	0.058365	18193	0.436276	No
Skin-SunExposed(Lowerleg)	590	LIMS1	ENSG00000169756.16	2	108534355	108687246	0.00251995	0.00162949	0.122549	18193	0.558166	No
Skin-SunExposed(Lowerleg)	590	RANBP2	ENSG00000153201.15	2	108719481	108785811	0.000945879	0.00123947	0.445703	18193	0.81592	No
Skin-SunExposed(Lowerleg)	590	CCDC138	ENSG00000163006.11	2	108786757	108885477	-0.00331815	0.00309371	0.283929	18193	0.716701	No
Skin-SunExposed(Lowerleg)	590	EDAR	ENSG00000135960.9	2	108894471	108989372	0.00677973	0.00500883	0.176417	18193	0.623457	No
Skin-SunExposed(Lowerleg)	590	SH3RF3-AS1	ENSG00000259863.1	2	109127327	109128930	0.00345293	0.00530851	0.515663	18193	0.854245	No
Skin-SunExposed(Lowerleg)	590	SH3RF3	ENSG00000172985.10	2	109129348	109504632	0.00273722	0.00251473	0.276848	18193	0.714028	No
Skin-SunExposed(Lowerleg)	590	SEPT10	ENSG00000186522.14	2	109542982	109614206	0.000704997	0.00163129	0.66578	18193	0.911399	No
Skin-SunExposed(Lowerleg)	590	SOWAHC	ENSG00000198142.4	2	109614334	109618990	0.00345623	0.0024835	0.164565	18193	0.609976	No
Skin-SunExposed(Lowerleg)	590	RP11-506F3.1	ENSG00000282033.1	2	109758799	109760364	0.00544897	0.0121208	0.653202	18193	0.9055	No
Skin-SunExposed(Lowerleg)	590	LINC01123	ENSG00000204588.5	2	109988395	109996140	0.00371067	0.00529939	0.484084	18193	0.836164	No
Skin-SunExposed(Lowerleg)	590	MALL	ENSG00000144063.3	2	110083870	110116566	-0.00360198	0.00315758	0.254459	18193	0.696629	No
Skin-SunExposed(Lowerleg)	590	NPHP1	ENSG00000144061.12	2	110122311	110205066	-0.000507426	0.00299342	0.865453	18193	0.970786	No
Skin-SunExposed(Lowerleg)	590	LINC00116	ENSG00000175701.10	2	110211529	110245311	-0.00290019	0.00277529	0.296466	18193	0.725967	No
Skin-SunExposed(Lowerleg)	590	LINC01106	ENSG00000175772.10	2	110375138	110383111	-0.00158332	0.00610521	0.795468	18193	0.950437	No
Skin-SunExposed(Lowerleg)	590	BUB1	ENSG00000169679.14	2	110637698	110678114	-0.00244402	0.00310635	0.431738	18193	0.807327	No
Skin-SunExposed(Lowerleg)	590	BCL2L11	ENSG00000153094.22	2	111119378	111168447	0.00124761	0.00272885	0.647708	18193	0.903551	No
Skin-SunExposed(Lowerleg)	590	MIR4435-2HG	ENSG00000172965.14	2	111196350	111495100	0.00113285	0.00351077	0.747058	18193	0.935973	No
Skin-SunExposed(Lowerleg)	590	RP11-181E10.3	ENSG00000271590.1	2	111210995	111212476	-0.00578028	0.0120706	0.632214	18193	0.89962	No
Skin-SunExposed(Lowerleg)	590	AC017002.1	ENSG00000240350.2	2	111491273	111570974	-0.0163294	0.012554	0.193877	18193	0.642373	No
Skin-SunExposed(Lowerleg)	590	ANAPC1	ENSG00000153107.11	2	111766271	111884690	-0.00053191	0.00137045	0.698067	18193	0.920819	No
Skin-SunExposed(Lowerleg)	590	MERTK	ENSG00000153208.16	2	111898479	112029561	-0.00133617	0.00322066	0.678392	18193	0.914627	No
Skin-SunExposed(Lowerleg)	590	TMEM87B	ENSG00000153214.9	2	112055223	112119318	0.00246252	0.00161077	0.126874	18193	0.565601	No
Skin-SunExposed(Lowerleg)	590	FBLN7	ENSG00000144152.12	2	112138385	112188216	0.000165375	0.00381505	0.965439	18193	0.99306	No
Skin-SunExposed(Lowerleg)	590	ZC3H8	ENSG00000144161.12	2	112211525	112255136	0.00030067	0.0015249	0.843762	18193	0.96361	No
Skin-SunExposed(Lowerleg)	590	ZC3H6	ENSG00000188177.13	2	112275594	112340063	0.000260902	0.00167155	0.876022	18193	0.974749	No
Skin-SunExposed(Lowerleg)	590	RGPD8	ENSG00000169629.11	2	112370092	112434488	0.00211531	0.00509377	0.678098	18193	0.914627	No
Skin-SunExposed(Lowerleg)	590	TTL	ENSG00000114999.7	2	112482154	112541739	0.000281752	0.00218825	0.897595	18193	0.980198	No
Skin-SunExposed(Lowerleg)	590	POLR1B	ENSG00000125630.15	2	112541915	112577150	2.61151e-05	0.00248389	0.991615	18193	0.99845	No
Skin-SunExposed(Lowerleg)	590	CHCHD5	ENSG00000125611.15	2	112584240	112589275	-0.00279256	0.00167873	0.0967641	18193	0.516742	No
Skin-SunExposed(Lowerleg)	590	AC012442.6	ENSG00000228251.1	2	112590796	112591939	-0.0141135	0.00929737	0.129569	18193	0.568335	No
Skin-SunExposed(Lowerleg)	590	AC079922.3	ENSG00000237753.1	2	112641832	112645690	0.00627006	0.00589205	0.28771	18193	0.719317	No
Skin-SunExposed(Lowerleg)	590	SLC20A1	ENSG00000144136.10	2	112645857	112663827	0.00567402	0.00359752	0.115305	18193	0.54769	No
Skin-SunExposed(Lowerleg)	590	CKAP2L	ENSG00000169607.12	2	112736607	112764677	-0.00154963	0.00413199	0.707776	18193	0.924339	No
Skin-SunExposed(Lowerleg)	590	IL1A	ENSG00000115008.5	2	112773915	112784590	-0.00985999	0.0101096	0.329822	18193	0.748372	No
Skin-SunExposed(Lowerleg)	590	IL1B	ENSG00000125538.11	2	112829751	112836903	-0.00316618	0.0110575	0.774723	18193	0.94367	No
Skin-SunExposed(Lowerleg)	590	IL37	ENSG00000125571.9	2	112912971	112918882	-0.00422164	0.00570987	0.459996	18193	0.823558	No
Skin-SunExposed(Lowerleg)	590	IL36G	ENSG00000136688.10	2	112973203	112985665	0.00433575	0.00588713	0.461743	18193	0.824144	No
Skin-SunExposed(Lowerleg)	590	IL36B	ENSG00000136696.10	2	113022091	113052867	-0.00169944	0.00566143	0.764151	18193	0.940417	No
Skin-SunExposed(Lowerleg)	590	IL36RN	ENSG00000136695.14	2	113058638	113065382	0.00318691	0.00486166	0.512399	18193	0.851772	No
Skin-SunExposed(Lowerleg)	590	IL1F10	ENSG00000136697.12	2	113067970	113075850	-0.00140245	0.00525679	0.789729	18193	0.948992	No
Skin-SunExposed(Lowerleg)	590	IL1RN	ENSG00000136689.18	2	113107214	113134016	-0.00468769	0.00281125	0.0959704	18193	0.515516	No
Skin-SunExposed(Lowerleg)	590	PSD4	ENSG00000125637.15	2	113157325	113209396	0.00118085	0.00219024	0.59	18193	0.884669	No
Skin-SunExposed(Lowerleg)	590	PAX8	ENSG00000125618.16	2	113215997	113278950	0.000421493	0.00903535	0.962809	18193	0.992593	No
Skin-SunExposed(Lowerleg)	590	IGKV1OR2-108	ENSG00000231292.6	2	113406396	113406872	-0.00142998	0.0117867	0.903479	18193	0.981107	No
Skin-SunExposed(Lowerleg)	590	RP11-480C16.1	ENSG00000272563.1	2	113432600	113436042	0.0155826	0.0108327	0.150849	18193	0.596979	No
Skin-SunExposed(Lowerleg)	590	CBWD2	ENSG00000136682.14	2	113437691	113496189	0.00317425	0.00164201	0.0537151	18193	0.425352	No
Skin-SunExposed(Lowerleg)	590	FOXD4L1	ENSG00000184492.6	2	113498665	113501155	-0.00581343	0.0133508	0.66341	18193	0.91008	No
Skin-SunExposed(Lowerleg)	590	PGM5P4-AS1	ENSG00000231943.7	2	113527568	113542672	-0.0112153	0.0111554	0.315144	18193	0.740177	No
Skin-SunExposed(Lowerleg)	590	FAM138B	ENSG00000226516.7	2	113577382	113578852	0.00582998	0.0140442	0.678213	18193	0.914627	No
Skin-SunExposed(Lowerleg)	590	RABL2A	ENSG00000144134.18	2	113627229	113643396	-0.00143928	0.00193264	0.456748	18193	0.822002	No
Skin-SunExposed(Lowerleg)	590	AC017074.2	ENSG00000227359.1	2	113677702	113704078	0.00573245	0.00736267	0.436549	18193	0.810708	No
Skin-SunExposed(Lowerleg)	590	SLC35F5	ENSG00000115084.13	2	113712792	113756823	0.00433434	0.00198888	0.0297205	18193	0.352711	No
Skin-SunExposed(Lowerleg)	590	AC104653.1	ENSG00000228857.2	2	113831120	113843356	-0.0104974	0.00918891	0.253772	18193	0.696282	No
Skin-SunExposed(Lowerleg)	590	RP11-141B14.1	ENSG00000270019.1	2	113888203	113889750	-0.00305732	0.0116966	0.79389	18193	0.950199	No
Skin-SunExposed(Lowerleg)	590	ACTR3	ENSG00000115091.11	2	113889960	113962596	0.000343008	0.00165557	0.83594	18193	0.961339	No
Skin-SunExposed(Lowerleg)	590	LINC01191	ENSG00000234199.2	2	113979569	114007302	0.0138318	0.0125521	0.270952	18193	0.708456	No
Skin-SunExposed(Lowerleg)	590	DPP10	ENSG00000175497.16	2	114442299	115845752	0.0155255	0.0135874	0.25367	18193	0.696282	No
Skin-SunExposed(Lowerleg)	590	DDX18	ENSG00000088205.12	2	117814650	117832379	-0.00265585	0.00110427	0.0164878	18193	0.281667	No
Skin-SunExposed(Lowerleg)	590	AC009404.2	ENSG00000236255.1	2	117833937	117841658	0.000842546	0.00339929	0.804333	18193	0.953685	No
Skin-SunExposed(Lowerleg)	590	CCDC93	ENSG00000125633.10	2	117915478	118014133	0.000478108	0.00150925	0.751523	18193	0.937304	No
Skin-SunExposed(Lowerleg)	590	INSIG2	ENSG00000125629.14	2	118088452	118110997	0.00286938	0.00164421	0.0815021	18193	0.485199	No
Skin-SunExposed(Lowerleg)	590	AC093901.1	ENSG00000226856.5	2	118132128	118186386	0.0229297	0.0133891	0.087338	18193	0.499981	No
Skin-SunExposed(Lowerleg)	590	LINC01956	ENSG00000258910.2	2	118833700	118835110	-0.00257226	0.00526986	0.625661	18193	0.897027	No
Skin-SunExposed(Lowerleg)	590	EN1	ENSG00000163064.6	2	118842171	118847678	0.00196427	0.00299059	0.511564	18193	0.851641	No
Skin-SunExposed(Lowerleg)	590	MARCO	ENSG00000019169.10	2	118942166	118994660	0.00683156	0.00757515	0.367525	18193	0.770942	No
Skin-SunExposed(Lowerleg)	590	C1QL2	ENSG00000144119.3	2	119156243	119158889	0.0234391	0.0118285	0.0480082	18193	0.411565	No
Skin-SunExposed(Lowerleg)	590	STEAP3	ENSG00000115107.19	2	119223831	119265652	-0.00159143	0.00359373	0.658054	18193	0.907115	No
Skin-SunExposed(Lowerleg)	590	C2orf76	ENSG00000186132.14	2	119302225	119366828	-0.00208833	0.00185764	0.261408	18193	0.701446	No
Skin-SunExposed(Lowerleg)	590	DBI	ENSG00000155368.16	2	119366921	119372560	0.00205924	0.00191286	0.282148	18193	0.716179	No
Skin-SunExposed(Lowerleg)	590	TMEM37	ENSG00000171227.6	2	119429901	119438520	-0.00272344	0.00516783	0.598401	18193	0.888055	No
Skin-SunExposed(Lowerleg)	590	SCTR	ENSG00000080293.9	2	119439843	119525301	0.010374	0.0104407	0.320833	18193	0.742995	No
Skin-SunExposed(Lowerleg)	590	TMEM177	ENSG00000144120.12	2	119679167	119686507	-0.00408727	0.002358	0.0835739	18193	0.490171	No
Skin-SunExposed(Lowerleg)	590	PTPN4	ENSG00000088179.8	2	119759631	119983818	0.0021285	0.00159982	0.183901	18193	0.632951	No
Skin-SunExposed(Lowerleg)	590	EPB41L5	ENSG00000115109.13	2	120013005	120179119	-0.00154017	0.00149715	0.304044	18193	0.732549	No
Skin-SunExposed(Lowerleg)	590	TMEM185B	ENSG00000226479.3	2	120221278	120223408	-0.00309272	0.00189348	0.10295	18193	0.527451	No
Skin-SunExposed(Lowerleg)	590	RALB	ENSG00000144118.13	2	120240064	120294713	-0.00141695	0.00140468	0.313529	18193	0.739059	No
Skin-SunExposed(Lowerleg)	590	AC012363.13	ENSG00000235840.1	2	120319007	120326298	-0.0139103	0.011371	0.22172	18193	0.668788	No
Skin-SunExposed(Lowerleg)	590	INHBB	ENSG00000163083.5	2	120346143	120351808	0.00970825	0.00341221	0.00459921	18193	0.183868	No
Skin-SunExposed(Lowerleg)	590	AC073257.2	ENSG00000237614.1	2	120542909	120544326	-0.018767	0.0123678	0.129721	18193	0.568335	No
Skin-SunExposed(Lowerleg)	590	GLI2	ENSG00000074047.21	2	120735623	120992653	0.00117124	0.00525659	0.82376	18193	0.958062	No
Skin-SunExposed(Lowerleg)	590	AC067960.1	ENSG00000234455.1	2	121081437	121088726	0.00162732	0.012988	0.900335	18193	0.980198	No
Skin-SunExposed(Lowerleg)	590	TFCP2L1	ENSG00000115112.7	2	121216587	121285207	0.00345492	0.00341389	0.31196	18193	0.73842	No
Skin-SunExposed(Lowerleg)	590	CLASP1	ENSG00000074054.17	2	121337776	121649587	-0.0020518	0.00126234	0.104634	18193	0.529857	No
Skin-SunExposed(Lowerleg)	590	NIFK	ENSG00000155438.11	2	121726945	121736923	-0.00239354	0.00156526	0.12678	18193	0.56532	No
Skin-SunExposed(Lowerleg)	590	TSN	ENSG00000211460.11	2	121737103	121767853	0.000492805	0.0010571	0.641261	18193	0.902304	No
Skin-SunExposed(Lowerleg)	590	GYPC	ENSG00000136732.14	2	126655933	126696675	-0.00419897	0.00207469	0.0434484	18193	0.401247	No
Skin-SunExposed(Lowerleg)	590	BIN1	ENSG00000136717.14	2	127048027	127107355	-0.00140415	0.0027203	0.605935	18193	0.890423	No
Skin-SunExposed(Lowerleg)	590	CYP27C1	ENSG00000186684.12	2	127184120	127220078	-0.00363626	0.00354004	0.304774	18193	0.733529	No
Skin-SunExposed(Lowerleg)	590	ERCC3	ENSG00000163161.12	2	127257290	127294176	-0.000616977	0.00124218	0.619599	18193	0.894666	No
Skin-SunExposed(Lowerleg)	590	MAP3K2	ENSG00000169967.16	2	127298730	127388465	0.00352946	0.00128748	0.00631087	18193	0.20099	No
Skin-SunExposed(Lowerleg)	590	AC068282.3	ENSG00000236682.1	2	127389130	127400580	0.00817896	0.0229445	0.721623	18193	0.928197	No
Skin-SunExposed(Lowerleg)	590	PROC	ENSG00000115718.17	2	127418427	127429246	0.00034343	0.00888006	0.969164	18193	0.993759	No
Skin-SunExposed(Lowerleg)	590	IWS1	ENSG00000163166.14	2	127436207	127526886	0.000803277	0.00134755	0.551344	18193	0.868783	No
Skin-SunExposed(Lowerleg)	590	MYO7B	ENSG00000169994.18	2	127535802	127637728	-0.00858143	0.0055477	0.122458	18193	0.558166	No
Skin-SunExposed(Lowerleg)	590	LIMS2	ENSG00000072163.19	2	127638381	127681786	-0.00236021	0.00226093	0.296971	18193	0.726199	No
Skin-SunExposed(Lowerleg)	590	GPR17	ENSG00000144230.16	2	127645864	127652639	-0.00179582	0.00587698	0.760045	18193	0.938986	No
Skin-SunExposed(Lowerleg)	590	WDR33	ENSG00000136709.11	2	127701022	127811187	-0.00109662	0.000941767	0.24474	18193	0.686917	No
Skin-SunExposed(Lowerleg)	590	POLR2D	ENSG00000144231.10	2	127843551	127858157	-0.00131409	0.00145433	0.366607	18193	0.769964	No
Skin-SunExposed(Lowerleg)	590	AMMECR1L	ENSG00000144233.9	2	127861630	127885922	-0.000707633	0.00127383	0.578759	18193	0.880282	No
Skin-SunExposed(Lowerleg)	590	RP11-395A13.2	ENSG00000272667.1	2	127886556	127887185	-0.00172017	0.00390368	0.659631	18193	0.908109	No
Skin-SunExposed(Lowerleg)	590	SAP130	ENSG00000136715.17	2	127941217	128028120	-0.000460753	0.00138918	0.740259	18193	0.934319	No
Skin-SunExposed(Lowerleg)	590	UGGT1	ENSG00000136731.12	2	128091200	128195677	0.000272294	0.00122806	0.824606	18193	0.958062	No
Skin-SunExposed(Lowerleg)	590	HS6ST1	ENSG00000136720.6	2	128236716	128318577	-0.00139425	0.00242944	0.566263	18193	0.875355	No
Skin-SunExposed(Lowerleg)	590	RAB6C	ENSG00000222014.5	2	129980467	129982738	-0.0109705	0.011441	0.338033	18193	0.753103	No
Skin-SunExposed(Lowerleg)	590	CCDC74B	ENSG00000152076.18	2	130139418	130145134	-0.0116681	0.00595931	0.0507235	18193	0.417804	No
Skin-SunExposed(Lowerleg)	590	SMPD4	ENSG00000136699.19	2	130151392	130182626	-0.0022168	0.00101932	0.030059	18193	0.353561	No
Skin-SunExposed(Lowerleg)	590	MZT2B	ENSG00000152082.13	2	130182751	130190729	-0.00272658	0.00164971	0.0989304	18193	0.521166	No
Skin-SunExposed(Lowerleg)	590	CCDC115	ENSG00000136710.9	2	130338241	130342224	0.00108933	0.00129926	0.402147	18193	0.794022	No
Skin-SunExposed(Lowerleg)	590	IMP4	ENSG00000136718.9	2	130342350	130346624	-0.00150599	0.00122835	0.220697	18193	0.668788	No
Skin-SunExposed(Lowerleg)	590	PTPN18	ENSG00000072135.12	2	130356007	130375409	-0.00113268	0.00160526	0.480721	18193	0.834577	No
Skin-SunExposed(Lowerleg)	590	POTEJ	ENSG00000222038.3	2	130611481	130658091	0.00753951	0.00820977	0.358821	18193	0.765482	No
Skin-SunExposed(Lowerleg)	590	ARHGEF4	ENSG00000136002.18	2	130913986	131047263	-0.00125286	0.00207183	0.54561	18193	0.867455	No
Skin-SunExposed(Lowerleg)	590	FAM168B	ENSG00000152102.17	2	131047876	131093460	0.00172371	0.0013157	0.190691	18193	0.638971	No
Skin-SunExposed(Lowerleg)	590	PLEKHB2	ENSG00000115762.16	2	131104847	131353709	0.00140955	0.00158136	0.373119	18193	0.77542	No
Skin-SunExposed(Lowerleg)	590	MZT2A	ENSG00000173272.15	2	131464900	131492743	-0.00698625	0.00278856	0.0125128	18193	0.253786	No
Skin-SunExposed(Lowerleg)	590	TUBA3D	ENSG00000075886.10	2	131476093	131482934	-0.0135185	0.00731486	0.0651088	18193	0.452013	No
Skin-SunExposed(Lowerleg)	590	CCDC74A	ENSG00000163040.14	2	131527833	131533666	0.000264681	0.00423807	0.950224	18193	0.989949	No
Skin-SunExposed(Lowerleg)	590	GPR39	ENSG00000183840.6	2	132416574	132646559	-0.00567729	0.00674518	0.400321	18193	0.792152	No
Skin-SunExposed(Lowerleg)	590	LYPD1	ENSG00000150551.10	2	132644853	132671579	0.0106254	0.0109261	0.331226	18193	0.749461	No
Skin-SunExposed(Lowerleg)	590	NCKAP5	ENSG00000176771.16	2	132671799	133568463	0.00551888	0.00313121	0.0785163	18193	0.476625	No
Skin-SunExposed(Lowerleg)	590	MGAT5	ENSG00000152127.8	2	134119983	134454621	0.00270905	0.00213677	0.20538	18193	0.653686	No
Skin-SunExposed(Lowerleg)	590	TMEM163	ENSG00000152128.13	2	134455759	134719000	0.00331463	0.0113031	0.76944	18193	0.941957	No
Skin-SunExposed(Lowerleg)	590	CCNT2	ENSG00000082258.12	2	134918235	134959342	0.00275007	0.00126703	0.0303836	18193	0.354786	No
Skin-SunExposed(Lowerleg)	590	RAB3GAP1	ENSG00000115839.17	2	135052265	135176394	-7.4517e-05	0.000993795	0.940255	18193	0.988643	No
Skin-SunExposed(Lowerleg)	590	ZRANB3	ENSG00000121988.17	2	135136916	135531236	-0.000370266	0.00271975	0.891759	18193	0.979002	No
Skin-SunExposed(Lowerleg)	590	R3HDM1	ENSG00000048991.16	2	135531455	135725270	-0.00057728	0.00144776	0.690234	18193	0.917102	No
Skin-SunExposed(Lowerleg)	590	UBXN4	ENSG00000144224.16	2	135741619	135785055	0.00121173	0.00112592	0.282288	18193	0.716179	No
Skin-SunExposed(Lowerleg)	590	MCM6	ENSG00000076003.4	2	135839626	135876426	-0.000305635	0.00206727	0.882518	18193	0.975804	No
Skin-SunExposed(Lowerleg)	590	DARS	ENSG00000115866.10	2	135906677	135985877	0.000947915	0.00157522	0.54757	18193	0.868598	No
Skin-SunExposed(Lowerleg)	590	CXCR4	ENSG00000121966.6	2	136114349	136118165	-0.000506612	0.0041689	0.903321	18193	0.981083	No
Skin-SunExposed(Lowerleg)	590	THSD7B	ENSG00000144229.11	2	136765545	137677717	-0.00861618	0.0102077	0.398978	18193	0.79156	No
Skin-SunExposed(Lowerleg)	590	HNMT	ENSG00000150540.13	2	137964020	138016364	0.00353899	0.00210724	0.0936157	18193	0.51069	No
Skin-SunExposed(Lowerleg)	590	AC097721.2	ENSG00000228043.5	2	138418284	138501698	-0.001538	0.0078983	0.845678	18193	0.964541	No
Skin-SunExposed(Lowerleg)	590	SPOPL	ENSG00000144228.8	2	138501801	138573547	0.000185066	0.00166753	0.91167	18193	0.983033	No
Skin-SunExposed(Lowerleg)	590	RP11-231E19.1	ENSG00000260059.1	2	138599663	138602426	-0.00351005	0.0103693	0.735107	18193	0.9326	No
Skin-SunExposed(Lowerleg)	590	AC092620.3	ENSG00000237772.1	2	138604510	138613167	-0.00488183	0.0120232	0.68487	18193	0.916143	No
Skin-SunExposed(Lowerleg)	590	LRP1B	ENSG00000168702.17	2	140231423	142131701	0.00818551	0.00558714	0.143458	18193	0.585447	No
Skin-SunExposed(Lowerleg)	590	KYNU	ENSG00000115919.14	2	142877498	143055832	0.00373924	0.00485509	0.441521	18193	0.81354	No
Skin-SunExposed(Lowerleg)	590	ARHGAP15	ENSG00000075884.13	2	143091362	143768352	0.00381204	0.00354882	0.283201	18193	0.716466	No
Skin-SunExposed(Lowerleg)	590	GTDC1	ENSG00000121964.14	2	143938068	144332568	0.00156829	0.00175048	0.370673	18193	0.773594	No
Skin-SunExposed(Lowerleg)	590	ZEB2	ENSG00000169554.18	2	144364364	144524583	-0.00189772	0.00186871	0.310288	18193	0.736872	No
Skin-SunExposed(Lowerleg)	590	TEX41	ENSG00000226674.8	2	144667967	145262988	0.00437926	0.00413971	0.290566	18193	0.721873	No
Skin-SunExposed(Lowerleg)	590	AC092484.1	ENSG00000225107.1	2	145569294	145588024	-0.0195617	0.0165094	0.236559	18193	0.682467	No
Skin-SunExposed(Lowerleg)	590	ACVR2A	ENSG00000121989.14	2	147844517	147930396	-0.00230453	0.00184412	0.211938	18193	0.660472	No
Skin-SunExposed(Lowerleg)	590	ORC4	ENSG00000115947.13	2	147930827	148020763	0.00268218	0.00123632	0.0304598	18193	0.354786	No
Skin-SunExposed(Lowerleg)	590	MBD5	ENSG00000204406.12	2	148021011	148516971	0.000710289	0.00173995	0.683263	18193	0.915736	No
Skin-SunExposed(Lowerleg)	590	EPC2	ENSG00000135999.11	2	148644440	148787568	0.00138059	0.00166466	0.407255	18193	0.797287	No
Skin-SunExposed(Lowerleg)	590	KIF5C	ENSG00000168280.16	2	148875250	149026759	-0.00148783	0.00477471	0.755453	18193	0.937974	No
Skin-SunExposed(Lowerleg)	590	LYPD6B	ENSG00000150556.16	2	149038107	149215262	-0.000299794	0.00223245	0.893221	18193	0.979646	No
Skin-SunExposed(Lowerleg)	590	LYPD6	ENSG00000187123.14	2	149329985	149474148	-0.010635	0.00689364	0.123456	18193	0.559968	No
Skin-SunExposed(Lowerleg)	590	MMADHC	ENSG00000168288.12	2	149569634	149587195	-0.00143887	0.00112842	0.202788	18193	0.651847	No
Skin-SunExposed(Lowerleg)	590	RND3	ENSG00000115963.13	2	150468195	150539011	-0.00221172	0.00410314	0.590076	18193	0.884669	No
Skin-SunExposed(Lowerleg)	590	RBM43	ENSG00000184898.6	2	151247940	151261879	0.00169713	0.00237188	0.474582	18193	0.831559	No
Skin-SunExposed(Lowerleg)	590	NMI	ENSG00000123609.10	2	151270465	151290057	0.00282289	0.00224129	0.20837	18193	0.657794	No
Skin-SunExposed(Lowerleg)	590	TNFAIP6	ENSG00000123610.4	2	151357592	151380048	-0.00408278	0.00804989	0.612222	18193	0.892357	No
Skin-SunExposed(Lowerleg)	590	RIF1	ENSG00000080345.17	2	151409883	151508004	0.00450581	0.00169636	0.00812575	18193	0.221757	No
Skin-SunExposed(Lowerleg)	590	NEB	ENSG00000183091.19	2	151485336	151734487	0.00815353	0.00513618	0.112963	18193	0.543594	No
Skin-SunExposed(Lowerleg)	590	ARL5A	ENSG00000162980.16	2	151788984	151828492	0.00184955	0.00195114	0.343568	18193	0.757053	No
Skin-SunExposed(Lowerleg)	590	CACNB4	ENSG00000182389.19	2	151832768	152099475	0.00833492	0.00597265	0.163406	18193	0.609189	No
Skin-SunExposed(Lowerleg)	590	STAM2	ENSG00000115145.9	2	152116801	152175992	0.000305249	0.00131857	0.817009	18193	0.957026	No
Skin-SunExposed(Lowerleg)	590	FMNL2	ENSG00000157827.19	2	152335237	152649834	-0.00354006	0.00224646	0.115621	18193	0.548211	No
Skin-SunExposed(Lowerleg)	590	PRPF40A	ENSG00000196504.15	2	152651593	152717892	0.00111862	0.000996425	0.262067	18193	0.702028	No
Skin-SunExposed(Lowerleg)	590	ARL6IP6	ENSG00000177917.10	2	152717998	152761253	0.00357769	0.00202977	0.0785042	18193	0.476625	No
Skin-SunExposed(Lowerleg)	590	RPRM	ENSG00000177519.3	2	153477338	153478808	0.00751591	0.00707248	0.28837	18193	0.719463	No
Skin-SunExposed(Lowerleg)	590	GALNT13	ENSG00000144278.14	2	153871913	154453849	-0.00576133	0.00558701	0.302886	18193	0.732348	No
Skin-SunExposed(Lowerleg)	590	KCNJ3	ENSG00000162989.4	2	154698299	154858352	-0.0165415	0.0126131	0.190234	18193	0.638394	No
Skin-SunExposed(Lowerleg)	590	LINC01876	ENSG00000226383.6	2	156011530	156254950	0.00371845	0.015678	0.812605	18193	0.955764	No
Skin-SunExposed(Lowerleg)	590	NR4A2	ENSG00000153234.13	2	156324432	156342348	0.0175059	0.00734132	0.0174262	18193	0.286909	No
Skin-SunExposed(Lowerleg)	590	GPD2	ENSG00000115159.15	2	156435290	156613735	-0.0020706	0.00165802	0.212239	18193	0.66061	No
Skin-SunExposed(Lowerleg)	590	GALNT5	ENSG00000136542.8	2	157257598	157314211	0.00457747	0.0055102	0.406477	18193	0.796583	No
Skin-SunExposed(Lowerleg)	590	ERMN	ENSG00000136541.14	2	157318625	157327713	0.0022233	0.00591057	0.706941	18193	0.924339	No
Skin-SunExposed(Lowerleg)	590	CYTIP	ENSG00000115165.9	2	157414619	157488961	0.00290852	0.0037265	0.435424	18193	0.810411	No
Skin-SunExposed(Lowerleg)	590	ACVR1C	ENSG00000123612.15	2	157526767	157629005	-0.0141271	0.00731746	0.0540288	18193	0.425706	No
Skin-SunExposed(Lowerleg)	590	AC019186.1	ENSG00000234584.1	2	157725708	157736005	-0.0194655	0.0102053	0.0569743	18193	0.433252	No
Skin-SunExposed(Lowerleg)	590	ACVR1	ENSG00000115170.13	2	157736444	157875862	-0.00411153	0.00166458	0.0138035	18193	0.264242	No
Skin-SunExposed(Lowerleg)	590	RP11-546J1.1	ENSG00000270557.1	2	157877683	157878565	-0.000793653	0.00761445	0.917024	18193	0.983033	No
Skin-SunExposed(Lowerleg)	590	RP11-1152H14.1	ENSG00000271320.1	2	157917712	157918371	0.000339635	0.0102811	0.973658	18193	0.99449	No
Skin-SunExposed(Lowerleg)	590	CCDC148	ENSG00000153237.17	2	158171081	158456753	0.0140629	0.00708129	0.0475227	18193	0.411565	No
Skin-SunExposed(Lowerleg)	590	PKP4	ENSG00000144283.21	2	158456964	158682879	0.00185452	0.00142589	0.193919	18193	0.642382	No
Skin-SunExposed(Lowerleg)	590	AC005042.5	ENSG00000228586.1	2	158685903	158753775	-0.0200106	0.0121601	0.1004	18193	0.522939	No
Skin-SunExposed(Lowerleg)	590	DAPL1	ENSG00000163331.11	2	158795317	158853754	0.00605674	0.00346801	0.0812718	18193	0.48464	No
Skin-SunExposed(Lowerleg)	590	TANC1	ENSG00000115183.14	2	158968671	159232659	0.00116732	0.00196439	0.552588	18193	0.86913	No
Skin-SunExposed(Lowerleg)	590	WDSUB1	ENSG00000196151.10	2	159235793	159286799	-0.00111421	0.00200772	0.579139	18193	0.880282	No
Skin-SunExposed(Lowerleg)	590	BAZ2B	ENSG00000123636.17	2	159318979	159615560	0.00422344	0.0015597	0.00697587	18193	0.210617	No
Skin-SunExposed(Lowerleg)	590	AC009961.3	ENSG00000226266.6	2	159670708	159712435	0.0060793	0.00657761	0.355752	18193	0.763744	No
Skin-SunExposed(Lowerleg)	590	MARCH7	ENSG00000136536.14	2	159712457	159768629	0.00190972	0.00119644	0.111008	18193	0.542143	No
Skin-SunExposed(Lowerleg)	590	CD302	ENSG00000241399.6	2	159771028	159798255	4.64028e-06	0.00254197	0.998544	18193	0.999478	No
Skin-SunExposed(Lowerleg)	590	LY75	ENSG00000054219.10	2	159803355	159904749	0.00198971	0.00353396	0.57364	18193	0.878655	No
Skin-SunExposed(Lowerleg)	590	PLA2R1	ENSG00000153246.12	2	159932006	160062610	0.000703982	0.0027243	0.796186	18193	0.950647	No
Skin-SunExposed(Lowerleg)	590	ITGB6	ENSG00000115221.10	2	160099666	160271888	0.000455652	0.0039169	0.907432	18193	0.981914	No
Skin-SunExposed(Lowerleg)	590	RBMS1	ENSG00000153250.19	2	160272151	160493794	-0.00101812	0.00131931	0.440608	18193	0.813062	No
Skin-SunExposed(Lowerleg)	590	TANK	ENSG00000136560.13	2	161136908	161236221	0.00104579	0.00142403	0.463014	18193	0.824794	No
Skin-SunExposed(Lowerleg)	590	LINC01806	ENSG00000227403.1	2	161244739	161249050	0.00453493	0.00527614	0.390418	18193	0.785637	No
Skin-SunExposed(Lowerleg)	590	PSMD14	ENSG00000115233.11	2	161308038	161411717	0.00384493	0.00142866	0.00732754	18193	0.214288	No
Skin-SunExposed(Lowerleg)	590	DPP4	ENSG00000197635.9	2	161992241	162074542	-0.00880371	0.00476732	0.0653139	18193	0.452337	No
Skin-SunExposed(Lowerleg)	590	FAP	ENSG00000078098.13	2	162173723	162245151	0.00210799	0.00539858	0.696335	18193	0.920085	No
Skin-SunExposed(Lowerleg)	590	IFIH1	ENSG00000115267.5	2	162267079	162318703	0.00142204	0.00280909	0.612894	18193	0.892357	No
Skin-SunExposed(Lowerleg)	590	GCA	ENSG00000115271.10	2	162318840	162371406	0.000855942	0.00197367	0.664685	18193	0.910671	No
Skin-SunExposed(Lowerleg)	590	FIGN	ENSG00000182263.13	2	163593396	163736012	-0.00305286	0.00342533	0.373167	18193	0.77542	No
Skin-SunExposed(Lowerleg)	590	GRB14	ENSG00000115290.9	2	164492816	164621848	-0.00696227	0.00443678	0.117155	18193	0.548392	No
Skin-SunExposed(Lowerleg)	590	COBLL1	ENSG00000082438.15	2	164653624	164843679	0.000780002	0.00192318	0.685205	18193	0.916343	No
Skin-SunExposed(Lowerleg)	590	SLC38A11	ENSG00000169507.9	2	164896186	164955525	0.00380516	0.00720085	0.597406	18193	0.887576	No
Skin-SunExposed(Lowerleg)	590	SCN3A	ENSG00000153253.16	2	165087522	165204067	-0.014032	0.0059423	0.018544	18193	0.294389	No
Skin-SunExposed(Lowerleg)	590	SCN2A	ENSG00000136531.15	2	165208262	165392310	0.0257911	0.00975308	0.00840974	18193	0.222308	No
Skin-SunExposed(Lowerleg)	590	CSRNP3	ENSG00000178662.15	2	165469647	165689407	0.00843703	0.00384144	0.0284726	18193	0.345104	No
Skin-SunExposed(Lowerleg)	590	GALNT3	ENSG00000115339.13	2	165747591	165794682	0.00158411	0.00227303	0.486141	18193	0.837772	No
Skin-SunExposed(Lowerleg)	590	AC009495.2	ENSG00000235192.1	2	165794851	165810010	-0.00705711	0.0093159	0.449044	18193	0.817394	No
Skin-SunExposed(Lowerleg)	590	AC009495.4	ENSG00000229195.1	2	165795080	165846091	-0.00296065	0.0113387	0.794103	18193	0.950199	No
Skin-SunExposed(Lowerleg)	590	AC009495.3	ENSG00000232411.1	2	165833048	165839098	-0.00177301	0.0084559	0.833994	18193	0.960496	No
Skin-SunExposed(Lowerleg)	590	TTC21B	ENSG00000123607.14	2	165857475	165953843	0.00261976	0.00156783	0.0952828	18193	0.514173	No
Skin-SunExposed(Lowerleg)	590	SCN9A	ENSG00000169432.14	2	166195185	166375993	0.000434624	0.00398286	0.913143	18193	0.983033	No
Skin-SunExposed(Lowerleg)	590	SCN7A	ENSG00000136546.13	2	166403573	166494247	-0.0122138	0.00532796	0.022248	18193	0.312073	No
Skin-SunExposed(Lowerleg)	590	XIRP2	ENSG00000163092.19	2	166888487	167259753	0.0138511	0.0100025	0.166668	18193	0.611618	No
Skin-SunExposed(Lowerleg)	590	B3GALT1	ENSG00000172318.5	2	167868948	167874041	-0.00642429	0.00779716	0.410327	18193	0.799053	No
Skin-SunExposed(Lowerleg)	590	STK39	ENSG00000198648.10	2	167954020	168248141	0.00534776	0.00267201	0.0458244	18193	0.406656	No
Skin-SunExposed(Lowerleg)	590	CERS6	ENSG00000172292.14	2	168455862	168775137	0.00164984	0.0020495	0.421159	18193	0.803205	No
Skin-SunExposed(Lowerleg)	590	NOSTRIN	ENSG00000163072.15	2	168786539	168865514	-3.22326e-05	0.00295974	0.991315	18193	0.998339	No
Skin-SunExposed(Lowerleg)	590	SPC25	ENSG00000152253.8	2	168834132	168913371	-0.0090322	0.00562371	0.108809	18193	0.53778	No
Skin-SunExposed(Lowerleg)	590	G6PC2	ENSG00000152254.10	2	168901240	168910000	-0.000457021	0.0172689	0.978896	18193	0.996124	No
Skin-SunExposed(Lowerleg)	590	ABCB11	ENSG00000073734.8	2	168922938	169031322	-0.0031023	0.00897868	0.729832	18193	0.930494	No
Skin-SunExposed(Lowerleg)	590	DHRS9	ENSG00000073737.16	2	169064789	169096167	-0.00884971	0.00708061	0.211869	18193	0.660472	No
Skin-SunExposed(Lowerleg)	590	BBS5	ENSG00000163093.11	2	169479178	169506655	0.00406651	0.00186237	0.0294067	18193	0.350129	No
Skin-SunExposed(Lowerleg)	590	KLHL41	ENSG00000239474.6	2	169509702	169526262	0.00119168	0.00446171	0.789496	18193	0.94895	No
Skin-SunExposed(Lowerleg)	590	FASTKD1	ENSG00000138399.17	2	169529749	169573875	-0.00138402	0.00199129	0.487316	18193	0.838448	No
Skin-SunExposed(Lowerleg)	590	PPIG	ENSG00000138398.15	2	169584340	169641406	0.00171581	0.0013353	0.199331	18193	0.648653	No
Skin-SunExposed(Lowerleg)	590	CCDC173	ENSG00000154479.12	2	169645425	169694433	0.0158567	0.00879559	0.0719501	18193	0.464962	No
Skin-SunExposed(Lowerleg)	590	PHOSPHO2	ENSG00000144362.11	2	169694454	169701708	-0.00319545	0.00344303	0.353754	18193	0.763422	No
Skin-SunExposed(Lowerleg)	590	KLHL23	ENSG00000213160.9	2	169733846	169776989	0.00271321	0.00290203	0.35022	18193	0.761148	No
Skin-SunExposed(Lowerleg)	590	SSB	ENSG00000138385.15	2	169791933	169811756	0.00154751	0.00149634	0.301484	18193	0.730831	No
Skin-SunExposed(Lowerleg)	590	METTL5	ENSG00000138382.14	2	169810081	169824931	0.00234601	0.00154802	0.130205	18193	0.568335	No
Skin-SunExposed(Lowerleg)	590	UBR3	ENSG00000144357.16	2	169827458	170084131	0.00363661	0.00114911	0.00163543	18193	0.11102	No
Skin-SunExposed(Lowerleg)	590	MYO3B	ENSG00000071909.18	2	170178145	170655171	0.00756497	0.00815237	0.353829	18193	0.763422	No
Skin-SunExposed(Lowerleg)	590	LINC01124	ENSG00000222033.1	2	170712451	170714567	0.0122091	0.00596548	0.0411543	18193	0.393029	No
Skin-SunExposed(Lowerleg)	590	SP5	ENSG00000204335.3	2	170715351	170718078	0.0068107	0.00554911	0.220199	18193	0.66866	No
Skin-SunExposed(Lowerleg)	590	AC007405.4	ENSG00000234350.4	2	170723086	170770768	0.000215533	0.0104678	0.98358	18193	0.997602	No
Skin-SunExposed(Lowerleg)	590	AC007405.6	ENSG00000239467.5	2	170771113	170778148	-0.00616642	0.00594725	0.300245	18193	0.72943	No
Skin-SunExposed(Lowerleg)	590	ERICH2	ENSG00000204334.7	2	170783786	170798971	0.00968706	0.00718092	0.177874	18193	0.625689	No
Skin-SunExposed(Lowerleg)	590	GAD1	ENSG00000128683.13	2	170813213	170861151	-0.00442147	0.0105071	0.674054	18193	0.91345	No
Skin-SunExposed(Lowerleg)	590	GORASP2	ENSG00000115806.12	2	170928464	170967129	-0.00152729	0.000979325	0.119427	18193	0.552985	No
Skin-SunExposed(Lowerleg)	590	TLK1	ENSG00000198586.13	2	170990823	171231314	0.000828693	0.00120536	0.492044	18193	0.840699	No
Skin-SunExposed(Lowerleg)	590	METTL8	ENSG00000123600.19	2	171317405	171434109	0.000128134	0.00183157	0.944251	18193	0.989307	No
Skin-SunExposed(Lowerleg)	590	DCAF17	ENSG00000115827.13	2	171434217	171485052	-0.000242024	0.00150305	0.872133	18193	0.973598	No
Skin-SunExposed(Lowerleg)	590	CYBRD1	ENSG00000071967.11	2	171522247	171558133	-0.0031361	0.00263089	0.233747	18193	0.681223	No
Skin-SunExposed(Lowerleg)	590	DYNC1I2	ENSG00000077380.15	2	171687409	171748420	1.63497e-05	0.00125397	0.989602	18193	0.998092	No
Skin-SunExposed(Lowerleg)	590	SLC25A12	ENSG00000115840.13	2	171784370	171991442	0.00279354	0.00135123	0.0391482	18193	0.388612	No
Skin-SunExposed(Lowerleg)	590	HAT1	ENSG00000128708.12	2	171922448	171983682	0.00164754	0.00145159	0.256856	18193	0.698462	No
Skin-SunExposed(Lowerleg)	590	METAP1D	ENSG00000172878.13	2	171999583	172082430	-0.00207863	0.0024818	0.402637	18193	0.794357	No
Skin-SunExposed(Lowerleg)	590	DLX1	ENSG00000144355.14	2	172084740	172089677	0.00461999	0.00893895	0.605471	18193	0.890423	No
Skin-SunExposed(Lowerleg)	590	DLX2	ENSG00000115844.10	2	172099439	172102900	-0.00928007	0.00913641	0.310193	18193	0.736872	No
Skin-SunExposed(Lowerleg)	590	ITGA6	ENSG00000091409.14	2	172427354	172506282	-0.00121218	0.002323	0.602002	18193	0.889276	No
Skin-SunExposed(Lowerleg)	590	PDK1	ENSG00000152256.13	2	172555373	172608669	0.00213152	0.0029354	0.46805	18193	0.828613	No
Skin-SunExposed(Lowerleg)	590	RAPGEF4	ENSG00000091428.17	2	172735274	173052893	0.00166942	0.00244208	0.494502	18193	0.84221	No
Skin-SunExposed(Lowerleg)	590	MAP3K20	ENSG00000091436.16	2	173075435	173268010	0.00141245	0.00163243	0.387269	18193	0.783783	No
Skin-SunExposed(Lowerleg)	590	CDCA7	ENSG00000144354.13	2	173354820	173368997	0.00529917	0.0034418	0.124202	18193	0.561679	No
Skin-SunExposed(Lowerleg)	590	RP11-796E10.1	ENSG00000270460.1	2	173811076	173811392	0.00961518	0.00949815	0.311815	18193	0.73842	No
Skin-SunExposed(Lowerleg)	590	SP3	ENSG00000172845.14	2	173906459	173965702	0.00151213	0.00108976	0.165809	18193	0.611383	No
Skin-SunExposed(Lowerleg)	590	RP11-394I13.2	ENSG00000271151.1	2	173968351	173969418	-0.000291195	0.00703821	0.967013	18193	0.993187	No
Skin-SunExposed(Lowerleg)	590	LINC01960	ENSG00000260868.1	2	174025280	174027163	0.00489301	0.00873577	0.575624	18193	0.87992	No
Skin-SunExposed(Lowerleg)	590	OLA1	ENSG00000138430.15	2	174072447	174248698	-0.00111869	0.00144598	0.439456	18193	0.812667	No
Skin-SunExposed(Lowerleg)	590	LINC01305	ENSG00000231453.1	2	174326027	174330643	0.00442842	0.0068663	0.51922	18193	0.855554	No
Skin-SunExposed(Lowerleg)	590	SP9	ENSG00000217236.1	2	174337567	174338492	-0.0195682	0.0123479	0.113583	18193	0.544652	No
Skin-SunExposed(Lowerleg)	590	CIR1	ENSG00000138433.15	2	174348022	174395715	0.00165859	0.0016004	0.300475	18193	0.729598	No
Skin-SunExposed(Lowerleg)	590	SCRN3	ENSG00000144306.14	2	174395730	174429575	0.00484956	0.00197098	0.0141717	18193	0.267375	No
Skin-SunExposed(Lowerleg)	590	GPR155	ENSG00000163328.13	2	174431571	174487094	0.00663015	0.00250629	0.00838535	18193	0.222308	No
Skin-SunExposed(Lowerleg)	590	AC010894.3	ENSG00000226853.2	2	174487389	174488386	0.0135986	0.0096841	0.160799	18193	0.606524	No
Skin-SunExposed(Lowerleg)	590	WIPF1	ENSG00000115935.17	2	174559572	174682916	-0.00420044	0.00178246	0.0187844	18193	0.295054	No
Skin-SunExposed(Lowerleg)	590	CHN1	ENSG00000128656.13	2	174799363	175005369	0.00778617	0.00314046	0.0134526	18193	0.261984	No
Skin-SunExposed(Lowerleg)	590	ATF2	ENSG00000115966.16	2	175072250	175168057	0.000315316	0.0012491	0.800797	18193	0.952066	No
Skin-SunExposed(Lowerleg)	590	ATP5G3	ENSG00000154518.9	2	175176258	175184214	-0.0016255	0.00144305	0.260459	18193	0.700741	No
Skin-SunExposed(Lowerleg)	590	LNPK	ENSG00000144320.13	2	175923892	176002839	0.00370389	0.00167757	0.0276509	18193	0.341481	No
Skin-SunExposed(Lowerleg)	590	HOXD11	ENSG00000128713.13	2	176104216	176109754	-0.00426029	0.0143809	0.76715	18193	0.941335	No
Skin-SunExposed(Lowerleg)	590	HOXD10	ENSG00000128710.5	2	176108790	176119942	0.00337259	0.00621986	0.587873	18193	0.883908	No
Skin-SunExposed(Lowerleg)	590	HOXD9	ENSG00000128709.12	2	176122720	176124937	-0.00131181	0.00368993	0.722338	18193	0.928427	No
Skin-SunExposed(Lowerleg)	590	HOXD8	ENSG00000175879.8	2	176129694	176132695	0.00567347	0.00291969	0.0524883	18193	0.421226	No
Skin-SunExposed(Lowerleg)	590	HOXD3	ENSG00000128652.11	2	176136612	176173102	0.00121419	0.00422916	0.774141	18193	0.943445	No
Skin-SunExposed(Lowerleg)	590	HOXD4	ENSG00000170166.5	2	176151222	176153226	-0.000530204	0.00384841	0.890469	18193	0.978694	No
Skin-SunExposed(Lowerleg)	590	HAGLROS	ENSG00000226363.3	2	176178425	176179008	-0.00365544	0.0110009	0.739796	18193	0.934029	No
Skin-SunExposed(Lowerleg)	590	HOXD1	ENSG00000128645.14	2	176188579	176189918	0.00393053	0.00852296	0.644853	18193	0.903363	No
Skin-SunExposed(Lowerleg)	590	MTX2	ENSG00000128654.13	2	176269395	176338025	0.00297778	0.00135694	0.0286053	18193	0.345791	No
Skin-SunExposed(Lowerleg)	590	RP11-324L17.1	ENSG00000272551.1	2	176611437	176612249	0.0101022	0.0102805	0.326194	18193	0.746021	No
Skin-SunExposed(Lowerleg)	590	LINC01116	ENSG00000163364.9	2	176629589	176637709	0.00225062	0.00380046	0.553955	18193	0.869815	No
Skin-SunExposed(Lowerleg)	590	LINC01117	ENSG00000224577.1	2	176637932	176655958	0.0145893	0.00985323	0.139252	18193	0.581001	No
Skin-SunExposed(Lowerleg)	590	HNRNPA3	ENSG00000170144.20	2	177212663	177223958	-0.00156998	0.00121967	0.198542	18193	0.648023	No
Skin-SunExposed(Lowerleg)	590	NFE2L2	ENSG00000116044.15	2	177227595	177265131	-0.00349329	0.00158531	0.0279574	18193	0.342973	No
Skin-SunExposed(Lowerleg)	590	AGPS	ENSG00000018510.13	2	177392698	177559299	0.00227161	0.00141215	0.108254	18193	0.537371	No
Skin-SunExposed(Lowerleg)	590	TTC30B	ENSG00000196659.9	2	177548998	177553014	-0.00537197	0.00287959	0.062622	18193	0.445257	No
Skin-SunExposed(Lowerleg)	590	TTC30A	ENSG00000197557.6	2	177612992	177618966	-0.00271712	0.00311969	0.384144	18193	0.782711	No
Skin-SunExposed(Lowerleg)	590	PDE11A	ENSG00000128655.16	2	177623252	178108339	-0.00254658	0.00659982	0.699748	18193	0.922033	No
Skin-SunExposed(Lowerleg)	590	RBM45	ENSG00000155636.14	2	178112455	178139011	-0.0018878	0.00184155	0.305744	18193	0.733635	No
Skin-SunExposed(Lowerleg)	590	OSBPL6	ENSG00000079156.16	2	178194481	178402891	0.00146904	0.00293631	0.617057	18193	0.893586	No
Skin-SunExposed(Lowerleg)	590	PRKRA	ENSG00000180228.12	2	178431414	178451435	0.00168933	0.00123713	0.172627	18193	0.618473	No
Skin-SunExposed(Lowerleg)	590	DFNB59	ENSG00000204311.12	2	178451513	178461390	0.00339081	0.00254266	0.182881	18193	0.631976	No
Skin-SunExposed(Lowerleg)	590	FKBP7	ENSG00000079150.17	2	178463664	178478600	0.00458188	0.00248745	0.0659967	18193	0.454095	No
Skin-SunExposed(Lowerleg)	590	PLEKHA3	ENSG00000116095.10	2	178480468	178516462	-0.000131697	0.00158675	0.933882	18193	0.986896	No
Skin-SunExposed(Lowerleg)	590	TTN	ENSG00000155657.26	2	178525989	178830802	-0.00261448	0.00361302	0.469592	18193	0.828722	No
Skin-SunExposed(Lowerleg)	590	RP11-171I2.4	ENSG00000271141.1	2	178616631	178617119	-0.0070116	0.00854639	0.412323	18193	0.799491	No
Skin-SunExposed(Lowerleg)	590	RP11-171I2.3	ENSG00000271401.1	2	178644717	178645179	0.0117337	0.0128072	0.35996	18193	0.766193	No
Skin-SunExposed(Lowerleg)	590	CCDC141	ENSG00000163492.14	2	178830269	179050086	0.0127643	0.00695048	0.0668126	18193	0.455726	No
Skin-SunExposed(Lowerleg)	590	SESTD1	ENSG00000187231.13	2	179101692	179264790	-0.000755856	0.00189797	0.690599	18193	0.917152	No
Skin-SunExposed(Lowerleg)	590	ZNF385B	ENSG00000144331.18	2	179441982	179861505	-0.00748813	0.00806428	0.353514	18193	0.763422	No
Skin-SunExposed(Lowerleg)	590	CWC22	ENSG00000163510.13	2	179944876	180007113	-0.00141456	0.00146578	0.334927	18193	0.751103	No
Skin-SunExposed(Lowerleg)	590	UBE2E3	ENSG00000170035.15	2	180967248	181076537	0.000562164	0.00136167	0.679874	18193	0.91518	No
Skin-SunExposed(Lowerleg)	590	ITGA4	ENSG00000115232.13	2	181457207	181536187	0.00263474	0.00496063	0.595537	18193	0.886629	No
Skin-SunExposed(Lowerleg)	590	CERKL	ENSG00000188452.13	2	181536676	181657116	-0.00531169	0.00572222	0.353668	18193	0.763422	No
Skin-SunExposed(Lowerleg)	590	SSFA2	ENSG00000138434.16	2	181891888	181930738	0.00653605	0.00180121	0.000310543	18193	0.0551885	No
Skin-SunExposed(Lowerleg)	590	PPP1R1C	ENSG00000150722.10	2	181954241	182131398	-0.0121343	0.00799842	0.129799	18193	0.568335	No
Skin-SunExposed(Lowerleg)	590	PDE1A	ENSG00000115252.18	2	182140036	182523192	0.00988446	0.00403918	0.0147011	18193	0.268814	No
Skin-SunExposed(Lowerleg)	590	DNAJC10	ENSG00000077232.17	2	182716041	182794464	-0.000110997	0.00160674	0.944949	18193	0.989341	No
Skin-SunExposed(Lowerleg)	590	FRZB	ENSG00000162998.4	2	182833275	182867162	0.00625552	0.00463059	0.177261	18193	0.624882	No
Skin-SunExposed(Lowerleg)	590	NCKAP1	ENSG00000061676.14	2	182909115	183038858	0.00132734	0.00111511	0.234416	18193	0.681497	No
Skin-SunExposed(Lowerleg)	590	DUSP19	ENSG00000162999.12	2	183078559	183100005	0.00306176	0.00383588	0.425095	18193	0.805095	No
Skin-SunExposed(Lowerleg)	590	NUP35	ENSG00000163002.12	2	183117513	183161680	-0.00255277	0.00177347	0.150581	18193	0.596849	No
Skin-SunExposed(Lowerleg)	590	RP11-438L19.1	ENSG00000272800.1	2	183214319	183215400	-0.00358488	0.00567087	0.527539	18193	0.85927	No
Skin-SunExposed(Lowerleg)	590	FSIP2	ENSG00000188738.14	2	185738895	185833290	0.00725921	0.00572384	0.205232	18193	0.653444	No
Skin-SunExposed(Lowerleg)	590	LINC01473	ENSG00000237877.6	2	186032891	186083233	0.00339019	0.00405533	0.403516	18193	0.794955	No
Skin-SunExposed(Lowerleg)	590	RP11-410E4.1	ENSG00000259915.2	2	186354570	186356773	0.00966285	0.00545144	0.0768421	18193	0.473608	No
Skin-SunExposed(Lowerleg)	590	ZC3H15	ENSG00000065548.17	2	186486156	186509363	0.000310635	0.00118618	0.79351	18193	0.950199	No
Skin-SunExposed(Lowerleg)	590	ITGAV	ENSG00000138448.11	2	186590065	186680901	0.00395781	0.00170386	0.0205391	18193	0.304854	No
Skin-SunExposed(Lowerleg)	590	FAM171B	ENSG00000144369.12	2	186693971	186765965	0.00701928	0.00344848	0.0422676	18193	0.397197	No
Skin-SunExposed(Lowerleg)	590	CALCRL	ENSG00000064989.12	2	187343129	187448460	0.00140867	0.00365625	0.700176	18193	0.922036	No
Skin-SunExposed(Lowerleg)	590	TFPI	ENSG00000003436.15	2	187464230	187565760	0.00113079	0.00250574	0.65196	18193	0.904806	No
Skin-SunExposed(Lowerleg)	590	GULP1	ENSG00000144366.15	2	188291669	188595931	0.0077699	0.00265819	0.00360483	18193	0.165644	No
Skin-SunExposed(Lowerleg)	590	DIRC1	ENSG00000174325.4	2	188734155	188790104	-0.0054375	0.0140259	0.698402	18193	0.921061	No
Skin-SunExposed(Lowerleg)	590	COL3A1	ENSG00000168542.14	2	188974320	189012746	0.00976333	0.00544177	0.0733216	18193	0.466662	No
Skin-SunExposed(Lowerleg)	590	COL5A2	ENSG00000204262.11	2	189031896	189179879	0.0046759	0.00290159	0.107627	18193	0.536162	No
Skin-SunExposed(Lowerleg)	590	WDR75	ENSG00000115368.9	2	189441433	189475565	0.00254067	0.00137959	0.0660541	18193	0.454095	No
Skin-SunExposed(Lowerleg)	590	SLC40A1	ENSG00000138449.10	2	189560579	189583758	-0.00319977	0.00354072	0.366534	18193	0.769964	No
Skin-SunExposed(Lowerleg)	590	ASNSD1	ENSG00000138381.9	2	189661385	189670831	-7.3182e-05	0.00170162	0.965711	18193	0.99306	No
Skin-SunExposed(Lowerleg)	590	ANKAR	ENSG00000151687.14	2	189674290	189761193	0.000385243	0.0027269	0.887703	18193	0.977188	No
Skin-SunExposed(Lowerleg)	590	OSGEPL1	ENSG00000128694.11	2	189746660	189763227	0.0017756	0.00211807	0.40221	18193	0.794022	No
Skin-SunExposed(Lowerleg)	590	ORMDL1	ENSG00000128699.13	2	189770323	189783573	-0.000999372	0.00302006	0.740834	18193	0.934803	No
Skin-SunExposed(Lowerleg)	590	PMS1	ENSG00000064933.17	2	189784085	189877629	-0.000779739	0.00208146	0.708089	18193	0.924339	No
Skin-SunExposed(Lowerleg)	590	C2orf88	ENSG00000187699.10	2	189879609	190203484	-0.00170214	0.0027319	0.533494	18193	0.862418	No
Skin-SunExposed(Lowerleg)	590	MSTN	ENSG00000138379.4	2	190055697	190062729	-0.00246103	0.00602931	0.683297	18193	0.915736	No
Skin-SunExposed(Lowerleg)	590	HIBCH	ENSG00000198130.15	2	190189735	190320045	-0.000172662	0.00244887	0.943815	18193	0.989307	No
Skin-SunExposed(Lowerleg)	590	INPP1	ENSG00000151689.12	2	190343470	190371665	-0.00428767	0.00229786	0.0625656	18193	0.445257	No
Skin-SunExposed(Lowerleg)	590	MFSD6	ENSG00000151690.14	2	190408355	190502315	0.0022505	0.00179078	0.209372	18193	0.659071	No
Skin-SunExposed(Lowerleg)	590	NEMP2	ENSG00000189362.11	2	190504342	190534722	-0.00134265	0.00289413	0.642882	18193	0.90277	No
Skin-SunExposed(Lowerleg)	590	RP11-284E5.1	ENSG00000284052.1	2	190607660	190649830	-0.00305274	0.00346572	0.378778	18193	0.778921	No
Skin-SunExposed(Lowerleg)	590	NAB1	ENSG00000138386.16	2	190646746	190692766	-0.00215368	0.0019521	0.270381	18193	0.707878	No
Skin-SunExposed(Lowerleg)	590	GLS	ENSG00000115419.12	2	190895152	190965552	0.00140259	0.00216284	0.516927	18193	0.854492	No
Skin-SunExposed(Lowerleg)	590	STAT1	ENSG00000115415.18	2	190969034	191020960	-0.00159635	0.00268127	0.551833	18193	0.868783	No
Skin-SunExposed(Lowerleg)	590	STAT4	ENSG00000138378.17	2	191029576	191151596	0.00960555	0.0043193	0.0265498	18193	0.336987	No
Skin-SunExposed(Lowerleg)	590	AC092614.2	ENSG00000227542.1	2	191229165	191246172	0.0115606	0.00960222	0.229111	18193	0.676587	No
Skin-SunExposed(Lowerleg)	590	MYO1B	ENSG00000128641.18	2	191245185	191425389	0.00422791	0.00273474	0.122661	18193	0.558166	No
Skin-SunExposed(Lowerleg)	590	NABP1	ENSG00000173559.12	2	191678127	191696659	-0.00446009	0.00337781	0.18723	18193	0.637015	No
Skin-SunExposed(Lowerleg)	590	SDPR	ENSG00000168497.4	2	191834302	191847255	0.00381053	0.00400475	0.341753	18193	0.755301	No
Skin-SunExposed(Lowerleg)	590	TMEFF2	ENSG00000144339.11	2	191949043	192195709	-0.0155079	0.00983168	0.115274	18193	0.54769	No
Skin-SunExposed(Lowerleg)	590	SLC39A10	ENSG00000196950.13	2	195575977	195737702	0.0029962	0.00282292	0.288966	18193	0.720451	No
Skin-SunExposed(Lowerleg)	590	DNAH7	ENSG00000118997.13	2	195737703	196068812	0.0065182	0.0064988	0.316296	18193	0.740397	No
Skin-SunExposed(Lowerleg)	590	STK17B	ENSG00000081320.10	2	196133566	196176503	0.0018371	0.00241025	0.446255	18193	0.815967	No
Skin-SunExposed(Lowerleg)	590	HECW2	ENSG00000138411.10	2	196194370	196593692	0.0067048	0.00351557	0.0570023	18193	0.433252	No
Skin-SunExposed(Lowerleg)	590	CCDC150	ENSG00000144395.17	2	196639554	196762483	-0.00237802	0.00364639	0.514563	18193	0.85382	No
Skin-SunExposed(Lowerleg)	590	GTF3C3	ENSG00000119041.10	2	196763032	196799725	-0.000194126	0.00118307	0.869721	18193	0.972141	No
Skin-SunExposed(Lowerleg)	590	C2orf66	ENSG00000187944.2	2	196805002	196810276	-0.0115405	0.00682912	0.0915956	18193	0.506981	No
Skin-SunExposed(Lowerleg)	590	PGAP1	ENSG00000197121.14	2	196833004	196927796	0.00395992	0.00227015	0.0816405	18193	0.485546	No
Skin-SunExposed(Lowerleg)	590	ANKRD44	ENSG00000065413.18	2	196967017	197311173	-0.000153614	0.00235725	0.948064	18193	0.989548	No
Skin-SunExposed(Lowerleg)	590	SF3B1	ENSG00000115524.15	2	197389784	197435091	0.00156973	0.00128254	0.22149	18193	0.668788	No
Skin-SunExposed(Lowerleg)	590	COQ10B	ENSG00000115520.8	2	197453423	197475308	0.00186292	0.00170643	0.275424	18193	0.712469	No
Skin-SunExposed(Lowerleg)	590	HSPD1	ENSG00000144381.16	2	197486581	197516737	-0.00316008	0.00148042	0.033223	18193	0.363456	No
Skin-SunExposed(Lowerleg)	590	HSPE1	ENSG00000115541.10	2	197500275	197503457	0.000100912	0.00163483	0.950802	18193	0.990028	No
Skin-SunExposed(Lowerleg)	590	MOB4	ENSG00000115540.14	2	197515571	197553699	0.0027945	0.00140702	0.0475014	18193	0.411565	No
Skin-SunExposed(Lowerleg)	590	RFTN2	ENSG00000162944.10	2	197568224	197676045	0.000772133	0.00278816	0.781932	18193	0.94655	No
Skin-SunExposed(Lowerleg)	590	MARS2	ENSG00000247626.4	2	197705369	197708387	1.13116e-05	0.00252304	0.996424	18193	0.999031	No
Skin-SunExposed(Lowerleg)	590	PLCL1	ENSG00000115896.15	2	197804702	198572581	0.0026347	0.00316478	0.405473	18193	0.795425	No
Skin-SunExposed(Lowerleg)	590	AC019330.1	ENSG00000225421.2	2	198493242	198772356	0.0173579	0.0174462	0.320189	18193	0.742995	No
Skin-SunExposed(Lowerleg)	590	SATB2	ENSG00000119042.16	2	199269500	199465167	-0.0021409	0.00343821	0.533746	18193	0.862418	No
Skin-SunExposed(Lowerleg)	590	FTCDNL1	ENSG00000226124.6	2	199760544	199851173	-0.00494898	0.00495929	0.318742	18193	0.742114	No
Skin-SunExposed(Lowerleg)	590	C2orf69	ENSG00000178074.5	2	199911256	199955392	0.00216958	0.0018554	0.242758	18193	0.685852	No
Skin-SunExposed(Lowerleg)	590	TYW5	ENSG00000162971.10	2	199929975	199948472	0.000607669	0.00173805	0.726748	18193	0.929994	No
Skin-SunExposed(Lowerleg)	590	MAIP1	ENSG00000162972.10	2	199955317	200008540	0.000118337	0.00161244	0.941521	18193	0.989	No
Skin-SunExposed(Lowerleg)	590	SPATS2L	ENSG00000196141.13	2	200305881	200482263	-0.00379549	0.00173163	0.0287949	18193	0.345836	No
Skin-SunExposed(Lowerleg)	590	KCTD18	ENSG00000155729.12	2	200488952	200519784	0.00171279	0.00139548	0.220188	18193	0.66866	No
Skin-SunExposed(Lowerleg)	590	SGO2	ENSG00000163535.17	2	200510069	200583782	-0.00167217	0.00338908	0.62192	18193	0.895161	No
Skin-SunExposed(Lowerleg)	590	AOX1	ENSG00000138356.13	2	200585868	200677064	-0.0010539	0.00396962	0.790728	18193	0.949552	No
Skin-SunExposed(Lowerleg)	590	BZW1	ENSG00000082153.17	2	200810594	200827338	0.000424877	0.00125765	0.735614	18193	0.932656	No
Skin-SunExposed(Lowerleg)	590	CLK1	ENSG00000013441.15	2	200853009	200864744	0.00604146	0.00237816	0.0113378	18193	0.244683	No
Skin-SunExposed(Lowerleg)	590	PPIL3	ENSG00000240344.8	2	200870907	200889303	0.00118215	0.00251919	0.639066	18193	0.901429	No
Skin-SunExposed(Lowerleg)	590	NIF3L1	ENSG00000196290.14	2	200889327	200903930	-0.000951834	0.00149713	0.52518	18193	0.858223	No
Skin-SunExposed(Lowerleg)	590	ORC2	ENSG00000115942.8	2	200908973	200963680	-0.000839323	0.00128852	0.515062	18193	0.854079	No
Skin-SunExposed(Lowerleg)	590	FAM126B	ENSG00000155744.9	2	200973718	201061424	0.00499432	0.00175811	0.00466242	18193	0.184399	No
Skin-SunExposed(Lowerleg)	590	NDUFB3	ENSG00000119013.8	2	201071433	201085750	0.00246526	0.00175107	0.15972	18193	0.606381	No
Skin-SunExposed(Lowerleg)	590	CFLAR	ENSG00000003402.19	2	201116104	201176687	-0.000774758	0.00129096	0.548652	18193	0.868675	No
Skin-SunExposed(Lowerleg)	590	CASP10	ENSG00000003400.14	2	201182881	201229406	0.000721055	0.00227058	0.750932	18193	0.936959	No
Skin-SunExposed(Lowerleg)	590	CASP8	ENSG00000064012.21	2	201233443	201287711	-0.00289303	0.00321311	0.368299	18193	0.771571	No
Skin-SunExposed(Lowerleg)	590	ALS2CR12	ENSG00000155749.12	2	201288271	201357398	-0.016104	0.0098364	0.102146	18193	0.524839	No
Skin-SunExposed(Lowerleg)	590	TRAK2	ENSG00000115993.12	2	201377207	201451579	-0.00164839	0.00231908	0.477503	18193	0.832906	No
Skin-SunExposed(Lowerleg)	590	STRADB	ENSG00000082146.12	2	201388002	201480846	-0.000985925	0.00232377	0.671523	18193	0.912326	No
Skin-SunExposed(Lowerleg)	590	ALS2CR11	ENSG00000155754.14	2	201487425	201619178	0.00980575	0.00804137	0.223194	18193	0.670724	No
Skin-SunExposed(Lowerleg)	590	TMEM237	ENSG00000155755.18	2	201620184	201643570	0.00241297	0.0016483	0.14377	18193	0.585972	No
Skin-SunExposed(Lowerleg)	590	MPP4	ENSG00000082126.17	2	201644870	201698694	0.00340086	0.00875828	0.697938	18193	0.920819	No
Skin-SunExposed(Lowerleg)	590	ALS2	ENSG00000003393.14	2	201700554	201781189	0.000905568	0.00113899	0.42691	18193	0.805347	No
Skin-SunExposed(Lowerleg)	590	CDK15	ENSG00000138395.14	2	201790461	201895550	-0.00898256	0.00524025	0.087047	18193	0.499258	No
Skin-SunExposed(Lowerleg)	590	RP11-107N15.1	ENSG00000273209.1	2	202032770	202033537	0.00732098	0.00637888	0.251579	18193	0.694008	No
Skin-SunExposed(Lowerleg)	590	FZD7	ENSG00000155760.2	2	202034587	202038445	-0.0040528	0.00238179	0.0893817	18193	0.504509	No
Skin-SunExposed(Lowerleg)	590	SUMO1	ENSG00000116030.16	2	202206180	202238608	0.000917673	0.0010683	0.390702	18193	0.785679	No
Skin-SunExposed(Lowerleg)	590	NOP58	ENSG00000055044.10	2	202265716	202303666	-0.000674649	0.00155587	0.664733	18193	0.910671	No
Skin-SunExposed(Lowerleg)	590	RP11-686O6.1	ENSG00000272966.1	2	202336739	202337200	-0.0079238	0.0129967	0.542321	18193	0.865743	No
Skin-SunExposed(Lowerleg)	590	RP11-686O6.2	ENSG00000273456.1	2	202374932	202375604	0.00334759	0.00334529	0.317405	18193	0.741496	No
Skin-SunExposed(Lowerleg)	590	BMPR2	ENSG00000204217.13	2	202376936	202567751	0.00233955	0.00125776	0.0633896	18193	0.447689	No
Skin-SunExposed(Lowerleg)	590	FAM117B	ENSG00000138439.11	2	202635188	202769757	0.00384002	0.00220712	0.0824304	18193	0.488328	No
Skin-SunExposed(Lowerleg)	590	ICA1L	ENSG00000163596.16	2	202773150	202871985	0.00225661	0.00273121	0.409019	18193	0.798594	No
Skin-SunExposed(Lowerleg)	590	WDR12	ENSG00000138442.9	2	202874782	203014798	-0.00110829	0.00173565	0.523376	18193	0.857422	No
Skin-SunExposed(Lowerleg)	590	CARF	ENSG00000138380.17	2	202912227	202987063	-1.2132e-05	0.00174092	0.994442	18193	0.998619	No
Skin-SunExposed(Lowerleg)	590	NBEAL1	ENSG00000144426.18	2	203014879	203226378	0.000540319	0.00258962	0.834798	18193	0.960963	No
Skin-SunExposed(Lowerleg)	590	CYP20A1	ENSG00000119004.15	2	203238940	203305611	-0.00342039	0.00203927	0.0940415	18193	0.511785	No
Skin-SunExposed(Lowerleg)	590	ABI2	ENSG00000138443.15	2	203328219	203447723	-0.00249363	0.00137519	0.0703142	18193	0.461481	No
Skin-SunExposed(Lowerleg)	590	RAPH1	ENSG00000173166.17	2	203394345	203535410	-0.00199722	0.00265742	0.452624	18193	0.820188	No
Skin-SunExposed(Lowerleg)	590	CD28	ENSG00000178562.17	2	203706475	203738912	-0.0109508	0.00695904	0.116134	18193	0.548392	No
Skin-SunExposed(Lowerleg)	590	CTLA4	ENSG00000163599.14	2	203867786	203873960	0.00780833	0.00883594	0.377232	18193	0.778013	No
Skin-SunExposed(Lowerleg)	590	ICOS	ENSG00000163600.12	2	203936748	203961577	-0.00547563	0.0120223	0.648956	18193	0.904016	No
Skin-SunExposed(Lowerleg)	590	PARD3B	ENSG00000116117.17	2	204545793	205620162	-0.00195494	0.00226613	0.388681	18193	0.78465	No
Skin-SunExposed(Lowerleg)	590	NRP2	ENSG00000118257.16	2	205681990	205798133	-0.000335964	0.00332866	0.919641	18193	0.984178	No
Skin-SunExposed(Lowerleg)	590	INO80D	ENSG00000114933.15	2	205993721	206085956	-0.000891743	0.00145849	0.541168	18193	0.865209	No
Skin-SunExposed(Lowerleg)	590	AC007383.3	ENSG00000227946.1	2	206084605	206086564	0.00106568	0.0032387	0.742242	18193	0.935105	No
Skin-SunExposed(Lowerleg)	590	NDUFS1	ENSG00000023228.13	2	206114817	206159584	0.000241396	0.00118552	0.838723	18193	0.961856	No
Skin-SunExposed(Lowerleg)	590	EEF1B2	ENSG00000114942.13	2	206159604	206162928	0.000858626	0.00186629	0.645642	18193	0.903363	No
Skin-SunExposed(Lowerleg)	590	GPR1	ENSG00000183671.12	2	206175316	206218047	0.00543397	0.00474055	0.252165	18193	0.694929	No
Skin-SunExposed(Lowerleg)	590	ZDBF2	ENSG00000204186.7	2	206274663	206314428	0.00258362	0.00257188	0.315534	18193	0.740233	No
Skin-SunExposed(Lowerleg)	590	ADAM23	ENSG00000114948.12	2	206443539	206621130	0.00751851	0.00506306	0.138105	18193	0.578474	No
Skin-SunExposed(Lowerleg)	590	MDH1B	ENSG00000138400.12	2	206737763	206765356	0.00279733	0.00572191	0.625115	18193	0.896679	No
Skin-SunExposed(Lowerleg)	590	FASTKD2	ENSG00000118246.13	2	206765548	206792509	-0.00022818	0.00135281	0.866116	18193	0.970959	No
Skin-SunExposed(Lowerleg)	590	CPO	ENSG00000144410.4	2	206939554	206969474	-0.00504653	0.00793331	0.524955	18193	0.858223	No
Skin-SunExposed(Lowerleg)	590	KLF7	ENSG00000118263.14	2	207074137	207167267	0.00150334	0.00216321	0.487366	18193	0.838453	No
Skin-SunExposed(Lowerleg)	590	AC007879.2	ENSG00000234902.6	2	207186717	207236066	0.00426526	0.00914276	0.641024	18193	0.902154	No
Skin-SunExposed(Lowerleg)	590	MYOSLID	ENSG00000229647.1	2	207239650	207245887	-0.00844956	0.00895064	0.345562	18193	0.757903	No
Skin-SunExposed(Lowerleg)	590	CREB1	ENSG00000118260.14	2	207529796	207603431	0.000423379	0.00124616	0.734173	18193	0.932274	No
Skin-SunExposed(Lowerleg)	590	METTL21A	ENSG00000144401.14	2	207580631	207625928	0.000845466	0.0023808	0.722632	18193	0.928427	No
Skin-SunExposed(Lowerleg)	590	CCNYL1	ENSG00000163249.11	2	207711540	207761839	0.00261408	0.00188612	0.166305	18193	0.611618	No
Skin-SunExposed(Lowerleg)	590	FZD5	ENSG00000163251.3	2	207762586	207769563	0.00171228	0.00279244	0.54	18193	0.864503	No
Skin-SunExposed(Lowerleg)	590	PLEKHM3	ENSG00000178385.14	2	207821288	208025560	0.00468303	0.00192522	0.015304	18193	0.272691	No
Skin-SunExposed(Lowerleg)	590	IDH1	ENSG00000138413.13	2	208236227	208266074	0.00480267	0.00231951	0.0388517	18193	0.388612	No
Skin-SunExposed(Lowerleg)	590	PIKFYVE	ENSG00000115020.16	2	208266267	208358751	0.00125558	0.00117151	0.284285	18193	0.716739	No
Skin-SunExposed(Lowerleg)	590	PTH2R	ENSG00000144407.9	2	208359714	208854503	-0.0227927	0.0119074	0.0561024	18193	0.431367	No
Skin-SunExposed(Lowerleg)	590	MAP2	ENSG00000078018.19	2	209424058	209734118	-0.00237261	0.00220563	0.282515	18193	0.716179	No
Skin-SunExposed(Lowerleg)	590	UNC80	ENSG00000144406.18	2	209771993	209999300	-0.0161322	0.00741331	0.0299583	18193	0.353199	No
Skin-SunExposed(Lowerleg)	590	RPE	ENSG00000197713.14	2	210002565	210021422	-0.0015602	0.00165195	0.345336	18193	0.757903	No
Skin-SunExposed(Lowerleg)	590	KANSL1L	ENSG00000144445.16	2	210022260	210171383	-0.000450369	0.00148731	0.762148	18193	0.939478	No
Skin-SunExposed(Lowerleg)	590	AC006994.2	ENSG00000279317.2	2	210171518	210233976	0.015181	0.00815135	0.0630637	18193	0.446698	No
Skin-SunExposed(Lowerleg)	590	ACADL	ENSG00000115361.7	2	210187939	210225259	0.00779228	0.00323332	0.0162697	18193	0.28103	No
Skin-SunExposed(Lowerleg)	590	MYL1	ENSG00000168530.15	2	210290150	210315190	-0.00432764	0.0115824	0.708812	18193	0.924339	No
Skin-SunExposed(Lowerleg)	590	LANCL1	ENSG00000115365.11	2	210431249	210477652	0.00163615	0.00136817	0.232247	18193	0.679523	No
Skin-SunExposed(Lowerleg)	590	CPS1	ENSG00000021826.14	2	210477682	210679107	-0.00101878	0.00414251	0.805824	18193	0.954194	No
Skin-SunExposed(Lowerleg)	590	ERBB4	ENSG00000178568.14	2	211375717	212538841	0.00143457	0.00547727	0.793484	18193	0.950199	No
Skin-SunExposed(Lowerleg)	590	IKZF2	ENSG00000030419.16	2	212999691	213152427	0.00158656	0.00270328	0.557504	18193	0.871887	No
Skin-SunExposed(Lowerleg)	590	RP11-105N14.1	ENSG00000270659.1	2	213152970	213153659	0.0090132	0.00539997	0.0956447	18193	0.515116	No
Skin-SunExposed(Lowerleg)	590	AC079610.2	ENSG00000196096.3	2	213276552	213284205	0.00429524	0.0132727	0.746349	18193	0.93592	No
Skin-SunExposed(Lowerleg)	590	SPAG16	ENSG00000144451.18	2	213284379	214410501	0.00293219	0.0019582	0.134847	18193	0.573295	No
Skin-SunExposed(Lowerleg)	590	BARD1	ENSG00000138376.10	2	214725646	214809711	0.000818223	0.00248122	0.741698	18193	0.935105	No
Skin-SunExposed(Lowerleg)	590	ABCA12	ENSG00000144452.14	2	214931542	215138428	-0.00450588	0.00255063	0.0778367	18193	0.475537	No
Skin-SunExposed(Lowerleg)	590	ATIC	ENSG00000138363.14	2	215311817	215349773	-0.00244254	0.0023376	0.296517	18193	0.725967	No
Skin-SunExposed(Lowerleg)	590	FN1	ENSG00000115414.18	2	215360440	215436172	0.00439274	0.00391069	0.2618	18193	0.70192	No
Skin-SunExposed(Lowerleg)	590	LINC00607	ENSG00000235770.5	2	215611563	215843722	-0.000701736	0.00887027	0.936972	18193	0.987371	No
Skin-SunExposed(Lowerleg)	590	AC093382.1	ENSG00000226276.1	2	215939308	215941719	0.0041214	0.0111951	0.712904	18193	0.925791	No
Skin-SunExposed(Lowerleg)	590	MREG	ENSG00000118242.15	2	215942805	216034096	0.00376049	0.00244045	0.123897	18193	0.56127	No
Skin-SunExposed(Lowerleg)	590	PECR	ENSG00000115425.13	2	216038409	216082955	-0.00356415	0.00342563	0.29858	18193	0.727379	No
Skin-SunExposed(Lowerleg)	590	TMEM169	ENSG00000163449.10	2	216081866	216102783	0.00458793	0.00826919	0.579234	18193	0.880282	No
Skin-SunExposed(Lowerleg)	590	XRCC5	ENSG00000079246.15	2	216107464	216206303	-0.00210823	0.00106317	0.0478531	18193	0.411565	No
Skin-SunExposed(Lowerleg)	590	LINC01963	ENSG00000260804.3	2	216217045	216220192	-0.00102669	0.00399023	0.79704	18193	0.950891	No
Skin-SunExposed(Lowerleg)	590	MARCH4	ENSG00000144583.4	2	216257865	216372027	0.00113959	0.01025	0.911513	18193	0.983033	No
Skin-SunExposed(Lowerleg)	590	SMARCAL1	ENSG00000138375.12	2	216412414	216483031	-0.0027739	0.00159599	0.0827449	18193	0.488328	No
Skin-SunExposed(Lowerleg)	590	RPL37A	ENSG00000197756.9	2	216498189	216579180	0.000189306	0.00174427	0.913614	18193	0.983033	No
Skin-SunExposed(Lowerleg)	590	IGFBP2	ENSG00000115457.9	2	216632828	216664436	0.000758035	0.00395948	0.848243	18193	0.965464	No
Skin-SunExposed(Lowerleg)	590	IGFBP5	ENSG00000115461.4	2	216672105	216695525	-0.0102211	0.00454758	0.0249854	18193	0.327615	No
Skin-SunExposed(Lowerleg)	590	TNP1	ENSG00000118245.2	2	216859458	216860064	0.00132353	0.0145403	0.927505	18193	0.985183	No
Skin-SunExposed(Lowerleg)	590	DIRC3	ENSG00000231672.6	2	217284019	217756593	-0.0117072	0.00583016	0.0451126	18193	0.404763	No
Skin-SunExposed(Lowerleg)	590	TNS1	ENSG00000079308.16	2	217799789	218002995	-0.000735959	0.00178635	0.680502	18193	0.915281	No
Skin-SunExposed(Lowerleg)	590	RUFY4	ENSG00000188282.12	2	218034960	218090581	-0.00642894	0.0121509	0.596949	18193	0.887134	No
Skin-SunExposed(Lowerleg)	590	CXCR2	ENSG00000180871.7	2	218125289	218137253	-0.00965456	0.00503374	0.0556161	18193	0.430563	No
Skin-SunExposed(Lowerleg)	590	CXCR1	ENSG00000163464.7	2	218162845	218166995	-0.0103184	0.0139435	0.459597	18193	0.823558	No
Skin-SunExposed(Lowerleg)	590	ARPC2	ENSG00000163466.15	2	218217094	218254356	-0.000458329	0.00113944	0.687659	18193	0.917102	No
Skin-SunExposed(Lowerleg)	590	GPBAR1	ENSG00000179921.14	2	218259496	218263859	0.00680094	0.00588692	0.248469	18193	0.691506	No
Skin-SunExposed(Lowerleg)	590	AAMP	ENSG00000127837.9	2	218264123	218270257	0.000325131	0.00113745	0.775103	18193	0.943998	No
Skin-SunExposed(Lowerleg)	590	PNKD	ENSG00000127838.13	2	218270392	218346793	0.00159687	0.00208948	0.44504	18193	0.815505	No
Skin-SunExposed(Lowerleg)	590	TMBIM1	ENSG00000135926.14	2	218274192	218292586	-0.00156226	0.00159333	0.327255	18193	0.746839	No
Skin-SunExposed(Lowerleg)	590	SLC11A1	ENSG00000018280.16	2	218382029	218396894	-0.00829501	0.00557638	0.137431	18193	0.577431	No
Skin-SunExposed(Lowerleg)	590	CTDSP1	ENSG00000144579.7	2	218398256	218405941	-0.00295125	0.00116557	0.0116093	18193	0.246342	No
Skin-SunExposed(Lowerleg)	590	VIL1	ENSG00000127831.10	2	218419092	218450250	-0.00370491	0.0109391	0.734972	18193	0.932581	No
Skin-SunExposed(Lowerleg)	590	USP37	ENSG00000135913.10	2	218453296	218568361	-0.00311125	0.00214157	0.146835	18193	0.591535	No
Skin-SunExposed(Lowerleg)	590	CNOT9	ENSG00000144580.13	2	218568580	218597080	-0.00174268	0.00108065	0.10738	18193	0.53567	No
Skin-SunExposed(Lowerleg)	590	PLCD4	ENSG00000115556.13	2	218607765	218637181	0.00636292	0.00286459	0.0267286	18193	0.336987	No
Skin-SunExposed(Lowerleg)	590	ZNF142	ENSG00000115568.15	2	218637916	218659655	0.0010772	0.00119716	0.368609	18193	0.771571	No
Skin-SunExposed(Lowerleg)	590	BCS1L	ENSG00000074582.12	2	218658898	218663443	-0.000230347	0.00149973	0.877986	18193	0.975075	No
Skin-SunExposed(Lowerleg)	590	RNF25	ENSG00000163481.7	2	218663864	218672411	0.00121918	0.00137932	0.377128	18193	0.777989	No
Skin-SunExposed(Lowerleg)	590	STK36	ENSG00000163482.11	2	218672741	218702716	-8.3193e-05	0.00182589	0.963675	18193	0.992756	No
Skin-SunExposed(Lowerleg)	590	TTLL4	ENSG00000135912.10	2	218710845	218755416	-0.00157133	0.00159041	0.323572	18193	0.743934	No
Skin-SunExposed(Lowerleg)	590	CYP27A1	ENSG00000135929.8	2	218781756	218815293	0.000752891	0.00200055	0.706804	18193	0.924339	No
Skin-SunExposed(Lowerleg)	590	RP11-459I19.1	ENSG00000272555.1	2	218818690	218819144	-0.00898236	0.00871577	0.303173	18193	0.732348	No
Skin-SunExposed(Lowerleg)	590	PRKAG3	ENSG00000115592.11	2	218822383	218832086	0.0109359	0.0108713	0.314871	18193	0.740028	No
Skin-SunExposed(Lowerleg)	590	WNT6	ENSG00000115596.3	2	218859821	218874233	-0.00344324	0.00466583	0.460837	18193	0.824094	No
Skin-SunExposed(Lowerleg)	590	WNT10A	ENSG00000135925.8	2	218880363	218899581	0.000184723	0.00466876	0.968453	18193	0.993509	No
Skin-SunExposed(Lowerleg)	590	IHH	ENSG00000163501.6	2	219054420	219060467	0.00440139	0.0133071	0.740951	18193	0.934886	No
Skin-SunExposed(Lowerleg)	590	RP11-33O4.1	ENSG00000272644.1	2	219069354	219069809	-0.00153089	0.00415815	0.712886	18193	0.925791	No
Skin-SunExposed(Lowerleg)	590	NHEJ1	ENSG00000187736.12	2	219075317	219160865	-0.00326735	0.0017466	0.0619023	18193	0.44408	No
Skin-SunExposed(Lowerleg)	590	SLC23A3	ENSG00000213901.10	2	219161465	219170095	-0.00439311	0.00393533	0.264755	18193	0.704105	No
Skin-SunExposed(Lowerleg)	590	CNPPD1	ENSG00000115649.15	2	219171897	219177922	-0.000928916	0.00130471	0.476776	18193	0.832906	No
Skin-SunExposed(Lowerleg)	590	FAM134A	ENSG00000144567.10	2	219176332	219185479	0.00103166	0.00110769	0.352061	18193	0.762996	No
Skin-SunExposed(Lowerleg)	590	ZFAND2B	ENSG00000158552.12	2	219195237	219209651	0.0017625	0.00128049	0.169232	18193	0.614302	No
Skin-SunExposed(Lowerleg)	590	ABCB6	ENSG00000115657.12	2	219209768	219213240	0.00488726	0.00272141	0.0730481	18193	0.466467	No
Skin-SunExposed(Lowerleg)	590	ATG9A	ENSG00000198925.10	2	219216466	219229717	0.000636213	0.00117027	0.586897	18193	0.883567	No
Skin-SunExposed(Lowerleg)	590	ANKZF1	ENSG00000163516.13	2	219229757	219236605	0.000941413	0.00154378	0.542232	18193	0.865743	No
Skin-SunExposed(Lowerleg)	590	GLB1L	ENSG00000163521.15	2	219236670	219245454	-0.00157854	0.00283439	0.577798	18193	0.880227	No
Skin-SunExposed(Lowerleg)	590	STK16	ENSG00000115661.13	2	219245479	219249710	0.000562542	0.00134106	0.675026	18193	0.913799	No
Skin-SunExposed(Lowerleg)	590	TUBA4A	ENSG00000127824.13	2	219250338	219278170	0.00136417	0.00275107	0.620178	18193	0.894971	No
Skin-SunExposed(Lowerleg)	590	TUBA4B	ENSG00000243910.7	2	219253355	219272188	0.0103292	0.00959753	0.28228	18193	0.716179	No
Skin-SunExposed(Lowerleg)	590	DNAJB2	ENSG00000135924.15	2	219279267	219286900	0.00138267	0.00153743	0.368852	18193	0.771679	No
Skin-SunExposed(Lowerleg)	590	PTPRN	ENSG00000054356.13	2	219289623	219309648	-0.0113591	0.00975374	0.244676	18193	0.686917	No
Skin-SunExposed(Lowerleg)	590	DNPEP	ENSG00000123992.18	2	219373546	219400022	0.00169422	0.00129535	0.191429	18193	0.639607	No
Skin-SunExposed(Lowerleg)	590	DES	ENSG00000175084.11	2	219418377	219426739	-0.0124509	0.0086495	0.150561	18193	0.596849	No
Skin-SunExposed(Lowerleg)	590	SPEG	ENSG00000072195.14	2	219434846	219498287	-0.00885414	0.00354129	0.0126911	18193	0.255409	No
Skin-SunExposed(Lowerleg)	590	GMPPA	ENSG00000144591.18	2	219498867	219506989	-0.000927687	0.00132017	0.482528	18193	0.835616	No
Skin-SunExposed(Lowerleg)	590	ASIC4	ENSG00000072182.12	2	219514330	219538772	0.005407	0.00671377	0.420949	18193	0.803205	No
Skin-SunExposed(Lowerleg)	590	CHPF	ENSG00000123989.13	2	219538947	219543662	-0.000227557	0.00204319	0.911359	18193	0.983033	No
Skin-SunExposed(Lowerleg)	590	TMEM198	ENSG00000188760.10	2	219543788	219550595	-0.001063	0.00327782	0.74583	18193	0.935786	No
Skin-SunExposed(Lowerleg)	590	OBSL1	ENSG00000124006.14	2	219550742	219571859	0.00232598	0.00191102	0.224056	18193	0.671347	No
Skin-SunExposed(Lowerleg)	590	INHA	ENSG00000123999.4	2	219569162	219575713	0.00786856	0.00369475	0.0336292	18193	0.36502	No
Skin-SunExposed(Lowerleg)	590	STK11IP	ENSG00000144589.21	2	219597860	219616451	-0.000143637	0.001359	0.915863	18193	0.983033	No
Skin-SunExposed(Lowerleg)	590	SLC4A3	ENSG00000114923.16	2	219627327	219641980	-0.00443185	0.00318349	0.164427	18193	0.609976	No
Skin-SunExposed(Lowerleg)	590	EPHA4	ENSG00000116106.11	2	221418027	221572358	-0.00169392	0.00251086	0.500181	18193	0.844466	No
Skin-SunExposed(Lowerleg)	590	PAX3	ENSG00000135903.18	2	222199888	222298996	-0.00938176	0.00454377	0.0393995	18193	0.388654	No
Skin-SunExposed(Lowerleg)	590	RP11-384O8.1	ENSG00000267034.1	2	222317242	222318274	0.0245815	0.0105315	0.0199389	18193	0.301984	No
Skin-SunExposed(Lowerleg)	590	SGPP2	ENSG00000163082.9	2	222424517	222560948	0.00227323	0.0025662	0.376082	18193	0.777419	No
Skin-SunExposed(Lowerleg)	590	FARSB	ENSG00000116120.9	2	222570536	222656337	-0.00208822	0.00164045	0.203554	18193	0.651847	No
Skin-SunExposed(Lowerleg)	590	MOGAT1	ENSG00000124003.12	2	222671786	222709930	0.00316046	0.0107511	0.768892	18193	0.941856	No
Skin-SunExposed(Lowerleg)	590	ACSL3	ENSG00000123983.13	2	222860934	222944639	-0.00440545	0.00223881	0.0495815	18193	0.415256	No
Skin-SunExposed(Lowerleg)	590	KCNE4	ENSG00000152049.6	2	223051814	223198399	0.000223817	0.00469242	0.961974	18193	0.992469	No
Skin-SunExposed(Lowerleg)	590	SCG2	ENSG00000171951.4	2	223596940	223602503	0.0246432	0.00955938	0.0101909	18193	0.236181	No
Skin-SunExposed(Lowerleg)	590	AP1S3	ENSG00000152056.16	2	223751686	223838027	0.00739649	0.00444806	0.0968927	18193	0.516815	No
Skin-SunExposed(Lowerleg)	590	WDFY1	ENSG00000085449.14	2	223855716	223945387	0.000548969	0.00142588	0.70038	18193	0.922128	No
Skin-SunExposed(Lowerleg)	590	MRPL44	ENSG00000135900.3	2	223957404	223967714	-0.00169173	0.00152281	0.267068	18193	0.706109	No
Skin-SunExposed(Lowerleg)	590	SERPINE2	ENSG00000135919.12	2	223975112	224039319	-0.0112719	0.00489943	0.0217723	18193	0.309697	No
Skin-SunExposed(Lowerleg)	590	FAM124B	ENSG00000124019.9	2	224378698	224402085	0.0107374	0.00426616	0.0121139	18193	0.252113	No
Skin-SunExposed(Lowerleg)	590	CUL3	ENSG00000036257.12	2	224470150	224585397	0.000367952	0.0012943	0.776295	18193	0.944263	No
Skin-SunExposed(Lowerleg)	590	DOCK10	ENSG00000135905.18	2	224765090	225042445	0.00348675	0.0024358	0.152848	18193	0.599173	No
Skin-SunExposed(Lowerleg)	590	IRS1	ENSG00000169047.5	2	226731317	226799759	-0.00961712	0.00335526	0.00430719	18193	0.178906	No
Skin-SunExposed(Lowerleg)	590	RP11-395N3.2	ENSG00000272622.1	2	226800146	226811029	-0.0185272	0.00945232	0.050476	18193	0.417273	No
Skin-SunExposed(Lowerleg)	590	RHBDD1	ENSG00000144468.16	2	226835581	226999215	-0.00226399	0.00134665	0.0932725	18193	0.509905	No
Skin-SunExposed(Lowerleg)	590	COL4A4	ENSG00000081052.11	2	227002711	227164113	0.000774112	0.00550788	0.888278	18193	0.977407	No
Skin-SunExposed(Lowerleg)	590	COL4A3	ENSG00000169031.18	2	227164565	227314792	0.0130066	0.00700636	0.0639132	18193	0.449121	No
Skin-SunExposed(Lowerleg)	590	MFF	ENSG00000168958.19	2	227325165	227357836	-0.000323714	0.000943347	0.731609	18193	0.931106	No
Skin-SunExposed(Lowerleg)	590	AGFG1	ENSG00000173744.17	2	227472188	227561214	-0.00255084	0.00124884	0.0415569	18193	0.394596	No
Skin-SunExposed(Lowerleg)	590	SLC19A3	ENSG00000135917.13	2	227685210	227718012	-0.0151687	0.00688589	0.0280051	18193	0.343327	No
Skin-SunExposed(Lowerleg)	590	CCL20	ENSG00000115009.11	2	227813842	227817564	-0.0303582	0.0147724	0.0403291	18193	0.391577	No
Skin-SunExposed(Lowerleg)	590	DAW1	ENSG00000123977.9	2	227871054	227924344	0.00737013	0.013034	0.571988	18193	0.877885	No
Skin-SunExposed(Lowerleg)	590	SPHKAP	ENSG00000153820.12	2	227979950	228181645	0.00622866	0.0125544	0.619993	18193	0.894874	No
Skin-SunExposed(Lowerleg)	590	LINC01807	ENSG00000232023.2	2	228483261	228611395	-0.000355327	0.0120672	0.976519	18193	0.995172	No
Skin-SunExposed(Lowerleg)	590	PID1	ENSG00000153823.18	2	228850526	229271285	-0.0186785	0.00304837	1.67089e-09	18193	1.51992e-05	Yes
Skin-SunExposed(Lowerleg)	590	DNER	ENSG00000187957.7	2	229357629	229714558	-0.0119357	0.00498155	0.016899	18193	0.28475	No
Skin-SunExposed(Lowerleg)	590	TRIP12	ENSG00000153827.13	2	229763838	229923239	-0.000443514	0.000943427	0.638457	18193	0.90135	No
Skin-SunExposed(Lowerleg)	590	FBXO36	ENSG00000153832.11	2	229922302	230013109	0.00137761	0.00232822	0.554288	18193	0.869831	No
Skin-SunExposed(Lowerleg)	590	SLC16A14	ENSG00000163053.10	2	230034974	230068999	0.00422136	0.00323172	0.192004	18193	0.640706	No
Skin-SunExposed(Lowerleg)	590	SP110	ENSG00000135899.17	2	230168918	230225729	0.00207186	0.00232521	0.373283	18193	0.775422	No
Skin-SunExposed(Lowerleg)	590	SP140	ENSG00000079263.18	2	230203624	230313215	0.00243294	0.00501037	0.627452	18193	0.897466	No
Skin-SunExposed(Lowerleg)	590	SP140L	ENSG00000185404.16	2	230327184	230403732	-0.00378614	0.0025307	0.135188	18193	0.573439	No
Skin-SunExposed(Lowerleg)	590	SP100	ENSG00000067066.16	2	230415942	230544090	0.000652421	0.0014838	0.660325	18193	0.908456	No
Skin-SunExposed(Lowerleg)	590	LINC01907	ENSG00000226125.1	2	230690921	230700529	-0.00359385	0.00865903	0.678269	18193	0.914627	No
Skin-SunExposed(Lowerleg)	590	CAB39	ENSG00000135932.10	2	230712845	230821075	0.000431673	0.00108796	0.691684	18193	0.917414	No
Skin-SunExposed(Lowerleg)	590	ITM2C	ENSG00000135916.15	2	230864639	230879248	-0.000132188	0.00256262	0.958879	18193	0.99218	No
Skin-SunExposed(Lowerleg)	590	GPR55	ENSG00000135898.9	2	230907318	230961066	-0.00446608	0.00865973	0.606244	18193	0.890423	No
Skin-SunExposed(Lowerleg)	590	C2orf72	ENSG00000204128.5	2	231037490	231049714	-0.000852245	0.00666135	0.898243	18193	0.980198	No
Skin-SunExposed(Lowerleg)	590	PSMD1	ENSG00000173692.12	2	231056864	231172827	-0.000661075	0.00124851	0.596671	18193	0.887062	No
Skin-SunExposed(Lowerleg)	590	HTR2B	ENSG00000135914.5	2	231108230	231125118	0.00484649	0.0106456	0.649097	18193	0.904144	No
Skin-SunExposed(Lowerleg)	590	ARMC9	ENSG00000135931.17	2	231198546	231374837	-0.00237902	0.00278214	0.392854	18193	0.787048	No
Skin-SunExposed(Lowerleg)	590	B3GNT7	ENSG00000156966.6	2	231395543	231401164	-0.00206664	0.00400596	0.606131	18193	0.890423	No
Skin-SunExposed(Lowerleg)	590	NCL	ENSG00000115053.15	2	231453531	231464594	-0.00175367	0.00125881	0.164128	18193	0.609701	No
Skin-SunExposed(Lowerleg)	590	LINC00471	ENSG00000181798.2	2	231508426	231514339	-0.00563995	0.00874691	0.519322	18193	0.855566	No
Skin-SunExposed(Lowerleg)	590	NMUR1	ENSG00000171596.6	2	231523160	231530495	0.0241619	0.00690512	0.000503361	18193	0.0688544	No
Skin-SunExposed(Lowerleg)	590	PTMA	ENSG00000187514.16	2	231706895	231713541	2.17082e-05	0.00161365	0.989271	18193	0.998092	No
Skin-SunExposed(Lowerleg)	590	PDE6D	ENSG00000156973.13	2	231732425	231786272	-0.00288383	0.00157538	0.0676894	18193	0.457731	No
Skin-SunExposed(Lowerleg)	590	COPS7B	ENSG00000144524.17	2	231781671	231809254	-0.000979689	0.00132012	0.45832	18193	0.822655	No
Skin-SunExposed(Lowerleg)	590	NPPC	ENSG00000163273.3	2	231921820	231926403	-0.00477449	0.0137046	0.727679	18193	0.930274	No
Skin-SunExposed(Lowerleg)	590	DIS3L2	ENSG00000144535.19	2	231961245	232344350	-0.00202054	0.00144643	0.162985	18193	0.608514	No
Skin-SunExposed(Lowerleg)	590	ECEL1	ENSG00000171551.11	2	232479827	232487828	-0.0320343	0.0104184	0.0022077	18193	0.13334	No
Skin-SunExposed(Lowerleg)	590	CHRNG	ENSG00000196811.11	2	232539727	232546403	-0.000883091	0.012234	0.942482	18193	0.989307	No
Skin-SunExposed(Lowerleg)	590	TIGD1	ENSG00000221944.6	2	232547968	232550051	0.00442654	0.00308222	0.151509	18193	0.597269	No
Skin-SunExposed(Lowerleg)	590	EIF4E2	ENSG00000135930.13	2	232550593	232583644	0.00212783	0.00124679	0.0884336	18193	0.502615	No
Skin-SunExposed(Lowerleg)	590	EFHD1	ENSG00000115468.11	2	232606057	232682781	0.00288824	0.00297393	0.331868	18193	0.749551	No
Skin-SunExposed(Lowerleg)	590	GIGYF2	ENSG00000204120.14	2	232697299	232860575	-0.00153956	0.00102417	0.133337	18193	0.570586	No
Skin-SunExposed(Lowerleg)	590	KCNJ13	ENSG00000115474.6	2	232766464	232776568	0.00320732	0.00594391	0.589687	18193	0.884669	No
Skin-SunExposed(Lowerleg)	590	C2orf82	ENSG00000182600.9	2	232869014	232878685	-0.0137924	0.00610189	0.0241775	18193	0.324621	No
Skin-SunExposed(Lowerleg)	590	NGEF	ENSG00000066248.14	2	232878709	233013272	0.00143684	0.00295636	0.627143	18193	0.897435	No
Skin-SunExposed(Lowerleg)	590	NEU2	ENSG00000115488.3	2	233032672	233035057	-0.0096828	0.00854076	0.257392	18193	0.698498	No
Skin-SunExposed(Lowerleg)	590	INPP5D	ENSG00000168918.13	2	233059967	233207903	0.00279678	0.00281819	0.321424	18193	0.743147	No
Skin-SunExposed(Lowerleg)	590	ATG16L1	ENSG00000085978.21	2	233210051	233295674	0.00166132	0.00167553	0.321855	18193	0.743147	No
Skin-SunExposed(Lowerleg)	590	DGKD	ENSG00000077044.10	2	233354507	233472104	-0.000285733	0.0017814	0.872624	18193	0.973787	No
Skin-SunExposed(Lowerleg)	590	USP40	ENSG00000085982.13	2	233475520	233566782	0.000163149	0.0016528	0.921403	18193	0.984624	No
Skin-SunExposed(Lowerleg)	590	UGT1A7	ENSG00000244122.2	2	233681938	233692347	-0.0159118	0.00951019	0.0948529	18193	0.513436	No
Skin-SunExposed(Lowerleg)	590	UGT1A6	ENSG00000167165.18	2	233692866	233756351	-0.00834645	0.00616273	0.176165	18193	0.623314	No
Skin-SunExposed(Lowerleg)	590	UGT1A4	ENSG00000244474.5	2	233718778	233719687	-0.00507802	0.0133552	0.703919	18193	0.923288	No
Skin-SunExposed(Lowerleg)	590	UGT1A1	ENSG00000241635.7	2	233760248	233771615	-0.0146281	0.00806292	0.0701668	18193	0.461003	No
Skin-SunExposed(Lowerleg)	590	MROH2A	ENSG00000185038.14	2	233775679	233833415	-0.00760538	0.0110932	0.493254	18193	0.841349	No
Skin-SunExposed(Lowerleg)	590	HJURP	ENSG00000123485.11	2	233833424	233854566	-0.00402122	0.00372849	0.281262	18193	0.716179	No
Skin-SunExposed(Lowerleg)	590	ARL4C	ENSG00000188042.7	2	234493041	234497053	-0.00198469	0.00349755	0.570632	18193	0.877233	No
Skin-SunExposed(Lowerleg)	590	SH3BP4	ENSG00000130147.15	2	234951973	235055714	-0.000136001	0.00198218	0.945322	18193	0.98948	No
Skin-SunExposed(Lowerleg)	590	AGAP1	ENSG00000157985.18	2	235494089	236131800	-0.00176887	0.00205849	0.390536	18193	0.785637	No
Skin-SunExposed(Lowerleg)	590	IQCA1	ENSG00000132321.16	2	236324147	236507542	-0.00921687	0.00640392	0.150629	18193	0.596849	No
Skin-SunExposed(Lowerleg)	590	ACKR3	ENSG00000144476.5	2	236567787	236582358	-0.0110907	0.00466772	0.0178304	18193	0.289632	No
Skin-SunExposed(Lowerleg)	590	COPS8	ENSG00000198612.10	2	237085818	237100466	0.00102288	0.00125686	0.416079	18193	0.801453	No
Skin-SunExposed(Lowerleg)	590	AC112715.2	ENSG00000224132.2	2	237257091	237257676	-0.0170112	0.011324	0.133595	18193	0.570943	No
Skin-SunExposed(Lowerleg)	590	COL6A3	ENSG00000163359.15	2	237324003	237414375	-0.000765919	0.00293843	0.794453	18193	0.950199	No
Skin-SunExposed(Lowerleg)	590	MLPH	ENSG00000115648.13	2	237485428	237555318	-0.00121315	0.00275918	0.660339	18193	0.908456	No
Skin-SunExposed(Lowerleg)	590	RAB17	ENSG00000124839.12	2	237574322	237601614	-0.00809175	0.00390114	0.0385105	18193	0.388612	No
Skin-SunExposed(Lowerleg)	590	AC096574.5	ENSG00000227107.1	2	237612977	237626525	-0.00963662	0.0132331	0.466778	18193	0.828422	No
Skin-SunExposed(Lowerleg)	590	LRRFIP1	ENSG00000124831.18	2	237627576	237780315	0.000162374	0.00172063	0.924849	18193	0.985183	No
Skin-SunExposed(Lowerleg)	590	RBM44	ENSG00000177483.11	2	237798745	237842807	-0.00108906	0.00479426	0.820382	18193	0.957379	No
Skin-SunExposed(Lowerleg)	590	RAMP1	ENSG00000132329.10	2	237858893	237912114	0.0023325	0.00365532	0.523659	18193	0.857422	No
Skin-SunExposed(Lowerleg)	590	UBE2F	ENSG00000184182.18	2	237966827	238042782	0.001346	0.00141145	0.340677	18193	0.754797	No
Skin-SunExposed(Lowerleg)	590	SCLY	ENSG00000132330.16	2	238060889	238099413	-0.00499017	0.00209591	0.0175986	18193	0.287988	No
Skin-SunExposed(Lowerleg)	590	ESPNL	ENSG00000144488.14	2	238100157	238133287	0.00251525	0.0136045	0.853386	18193	0.966473	No
Skin-SunExposed(Lowerleg)	590	KLHL30	ENSG00000168427.8	2	238138722	238152888	0.00678066	0.00463449	0.143997	18193	0.586362	No
Skin-SunExposed(Lowerleg)	590	ERFE	ENSG00000178752.15	2	238159008	238168875	0.00504964	0.0110579	0.648095	18193	0.903716	No
Skin-SunExposed(Lowerleg)	590	ILKAP	ENSG00000132323.8	2	238170401	238203729	-0.000829964	0.00129082	0.5205	18193	0.85614	No
Skin-SunExposed(Lowerleg)	590	HES6	ENSG00000144485.10	2	238238267	238240662	0.00117435	0.0038058	0.757763	18193	0.937974	No
Skin-SunExposed(Lowerleg)	590	PER2	ENSG00000132326.11	2	238244038	238290102	1.56298e-05	0.00400412	0.996887	18193	0.999054	No
Skin-SunExposed(Lowerleg)	590	TRAF3IP1	ENSG00000204104.11	2	238320441	238400900	-0.00167665	0.00196585	0.394079	18193	0.788342	No
Skin-SunExposed(Lowerleg)	590	ASB1	ENSG00000065802.11	2	238426742	238452250	-0.000769192	0.00170115	0.651327	18193	0.904643	No
Skin-SunExposed(Lowerleg)	590	LINC01107	ENSG00000225493.1	2	238510690	238555054	-0.0065262	0.0128366	0.611367	18193	0.892357	No
Skin-SunExposed(Lowerleg)	590	AC144525.1	ENSG00000226992.1	2	238788648	238789716	-0.00705164	0.012685	0.578497	18193	0.880282	No
Skin-SunExposed(Lowerleg)	590	TWIST2	ENSG00000233608.3	2	238848032	238910543	-0.00724664	0.00333452	0.0301764	18193	0.354072	No
Skin-SunExposed(Lowerleg)	590	LINC01940	ENSG00000227744.4	2	238919302	238926269	-0.00675324	0.0124548	0.587879	18193	0.883908	No
Skin-SunExposed(Lowerleg)	590	HDAC4	ENSG00000068024.16	2	239048168	239401011	0.00125859	0.00219668	0.566906	18193	0.875452	No
Skin-SunExposed(Lowerleg)	590	NDUFA10	ENSG00000130414.11	2	239892450	240025402	0.000752415	0.00126855	0.553329	18193	0.869815	No
Skin-SunExposed(Lowerleg)	590	COPS9	ENSG00000172428.10	2	240126563	240136807	0.000929924	0.00176446	0.598378	18193	0.888055	No
Skin-SunExposed(Lowerleg)	590	GPC1	ENSG00000063660.8	2	240435671	240468078	0.00341722	0.00234415	0.145457	18193	0.588459	No
Skin-SunExposed(Lowerleg)	590	ANKMY1	ENSG00000144504.15	2	240479422	240569209	0.00241568	0.00173039	0.16325	18193	0.60917	No
Skin-SunExposed(Lowerleg)	590	DUSP28	ENSG00000188542.9	2	240560054	240564014	0.00423535	0.00197955	0.032817	18193	0.362721	No
Skin-SunExposed(Lowerleg)	590	RNPEPL1	ENSG00000142327.12	2	240565804	240581372	0.000401128	0.00155382	0.796381	18193	0.950755	No
Skin-SunExposed(Lowerleg)	590	CAPN10	ENSG00000142330.19	2	240586716	240617705	0.00352076	0.00158472	0.0266971	18193	0.336987	No
Skin-SunExposed(Lowerleg)	590	GPR35	ENSG00000178623.11	2	240605431	240631259	-0.00386649	0.00389737	0.321582	18193	0.743147	No
Skin-SunExposed(Lowerleg)	590	KIF1A	ENSG00000130294.15	2	240713764	240820308	0.00206726	0.00510586	0.685719	18193	0.916694	No
Skin-SunExposed(Lowerleg)	590	AGXT	ENSG00000172482.4	2	240868479	240879120	-0.00199643	0.0136822	0.884041	18193	0.976334	No
Skin-SunExposed(Lowerleg)	590	C2orf54	ENSG00000172478.17	2	240886048	240896889	-0.00316612	0.00330943	0.339128	18193	0.753934	No
Skin-SunExposed(Lowerleg)	590	CROCC2	ENSG00000226321.5	2	240906330	240993311	-0.0100024	0.00896243	0.264878	18193	0.704105	No
Skin-SunExposed(Lowerleg)	590	SNED1	ENSG00000162804.13	2	240998838	241094596	-0.00591432	0.00315415	0.0612924	18193	0.442321	No
Skin-SunExposed(Lowerleg)	590	MTERF4	ENSG00000122085.16	2	241072169	241102332	7.21436e-05	0.00132377	0.956557	18193	0.991943	No
Skin-SunExposed(Lowerleg)	590	PASK	ENSG00000115687.13	2	241106099	241149504	0.00440839	0.00252054	0.080833	18193	0.483908	No
Skin-SunExposed(Lowerleg)	590	PPP1R7	ENSG00000115685.14	2	241149576	241183652	-0.000594172	0.00101648	0.55909	18193	0.872936	No
Skin-SunExposed(Lowerleg)	590	ANO7	ENSG00000146205.13	2	241188509	241225376	-0.00211995	0.00578228	0.714032	18193	0.926533	No
Skin-SunExposed(Lowerleg)	590	HDLBP	ENSG00000115677.16	2	241227264	241317061	-0.0024011	0.00113025	0.0340688	18193	0.367624	No
Skin-SunExposed(Lowerleg)	590	SEPT2	ENSG00000168385.17	2	241315100	241354027	0.00192464	0.00157043	0.220877	18193	0.668788	No
Skin-SunExposed(Lowerleg)	590	FARP2	ENSG00000006607.13	2	241356243	241491679	0.00124919	0.00132002	0.344378	18193	0.757053	No
Skin-SunExposed(Lowerleg)	590	STK25	ENSG00000115694.14	2	241492674	241509730	-0.000498235	0.00107577	0.643438	18193	0.903141	No
Skin-SunExposed(Lowerleg)	590	BOK	ENSG00000176720.4	2	241558721	241574138	0.00187696	0.00194933	0.336023	18193	0.751558	No
Skin-SunExposed(Lowerleg)	590	RP11-367H1.1	ENSG00000273113.1	2	241581922	241582726	0.0181719	0.00721827	0.0120935	18193	0.252113	No
Skin-SunExposed(Lowerleg)	590	THAP4	ENSG00000176946.11	2	241584405	241637212	-0.00101993	0.001032	0.323423	18193	0.743743	No
Skin-SunExposed(Lowerleg)	590	ATG4B	ENSG00000168397.16	2	241637450	241673857	-0.000343666	0.0011212	0.759323	18193	0.938603	No
Skin-SunExposed(Lowerleg)	590	DTYMK	ENSG00000168393.12	2	241675742	241686991	0.00141293	0.0017566	0.421528	18193	0.803205	No
Skin-SunExposed(Lowerleg)	590	ING5	ENSG00000168395.15	2	241687085	241729478	0.000100358	0.00151572	0.947233	18193	0.989548	No
Skin-SunExposed(Lowerleg)	590	D2HGDH	ENSG00000180902.17	2	241734579	241768811	-5.78567e-05	0.00279595	0.983498	18193	0.99759	No
Skin-SunExposed(Lowerleg)	590	GAL3ST2	ENSG00000154252.11	2	241776825	241804208	-0.011445	0.0130707	0.381605	18193	0.780762	No
Skin-SunExposed(Lowerleg)	590	NEU4	ENSG00000204099.11	2	241809807	241817413	-0.0120356	0.0127487	0.345538	18193	0.757903	No
Skin-SunExposed(Lowerleg)	590	AC114730.2	ENSG00000235151.1	2	241844380	241845036	-0.0174883	0.0117866	0.138431	18193	0.579494	No
Skin-SunExposed(Lowerleg)	590	PDCD1	ENSG00000188389.10	2	241849881	241858908	-0.00781198	0.00848504	0.35761	18193	0.764513	No
Skin-SunExposed(Lowerleg)	590	RTP5	ENSG00000188011.5	2	241869600	241873823	-0.00370026	0.0130008	0.776042	18193	0.944263	No
Skin-SunExposed(Lowerleg)	590	AC131097.4	ENSG00000216921.7	2	241893985	241902551	0.00314676	0.00697903	0.652242	18193	0.904893	No
Skin-SunExposed(Lowerleg)	590	LINC01238	ENSG00000237940.3	2	241970683	241977276	-0.0167672	0.00758189	0.0273997	18193	0.339797	No
Skin-SunExposed(Lowerleg)	590	LINC01238	ENSG00000261186.2	2	242087351	242088457	0.00454607	0.0153765	0.767605	18193	0.941484	No
Skin-SunExposed(Lowerleg)	590	CHL1	ENSG00000134121.9	3	196596	409417	0.000570037	0.0041383	0.890489	18193	0.978694	No
Skin-SunExposed(Lowerleg)	590	LINC01266	ENSG00000224957.5	3	536231	846015	-0.00974399	0.0136176	0.474568	18193	0.831559	No
Skin-SunExposed(Lowerleg)	590	AC090044.2	ENSG00000224239.1	3	857124	858091	0.00721803	0.014132	0.609718	18193	0.89197	No
Skin-SunExposed(Lowerleg)	590	CNTN6	ENSG00000134115.12	3	1092576	1404217	0.0190491	0.0139749	0.173394	18193	0.619961	No
Skin-SunExposed(Lowerleg)	590	CNTN4	ENSG00000144619.14	3	2098813	3057956	0.00337561	0.0059359	0.5698	18193	0.876945	No
Skin-SunExposed(Lowerleg)	590	IL5RA	ENSG00000091181.19	3	3066326	3126613	-0.0105747	0.010764	0.326314	18193	0.746021	No
Skin-SunExposed(Lowerleg)	590	TRNT1	ENSG00000072756.16	3	3126916	3149233	-0.0012622	0.00185521	0.496557	18193	0.842699	No
Skin-SunExposed(Lowerleg)	590	CRBN	ENSG00000113851.14	3	3144711	3179727	0.0011223	0.00127611	0.379517	18193	0.779912	No
Skin-SunExposed(Lowerleg)	590	SUMF1	ENSG00000144455.13	3	3700814	4467281	0.000529062	0.00197268	0.788647	18193	0.948578	No
Skin-SunExposed(Lowerleg)	590	LRRN1	ENSG00000175928.5	3	3799437	3847703	0.00668725	0.00467988	0.153572	18193	0.599445	No
Skin-SunExposed(Lowerleg)	590	SETMAR	ENSG00000170364.12	3	4303304	4317567	0.00191632	0.00210671	0.363407	18193	0.768581	No
Skin-SunExposed(Lowerleg)	590	ITPR1	ENSG00000150995.18	3	4493348	4847840	-0.000178848	0.00239159	0.940415	18193	0.988643	No
Skin-SunExposed(Lowerleg)	590	EGOT	ENSG00000235947.1	3	4749192	4751590	-0.0193111	0.0123881	0.11959	18193	0.553206	No
Skin-SunExposed(Lowerleg)	590	BHLHE40	ENSG00000134107.4	3	4979116	4985323	0.00161615	0.00342141	0.636847	18193	0.900526	No
Skin-SunExposed(Lowerleg)	590	ARL8B	ENSG00000134108.12	3	5122220	5180912	-0.000286479	0.0013114	0.827155	18193	0.958133	No
Skin-SunExposed(Lowerleg)	590	EDEM1	ENSG00000134109.10	3	5188299	5219957	-0.00133217	0.00170137	0.433955	18193	0.809421	No
Skin-SunExposed(Lowerleg)	590	GRM7	ENSG00000196277.15	3	6770001	7741533	-0.0277103	0.0132452	0.0368725	18193	0.380069	No
Skin-SunExposed(Lowerleg)	590	LMCD1	ENSG00000071282.11	3	8501707	8574673	0.000584849	0.00304311	0.847663	18193	0.965344	No
Skin-SunExposed(Lowerleg)	590	SSUH2	ENSG00000125046.14	3	8619400	8745040	-0.00121185	0.00758076	0.873049	18193	0.974022	No
Skin-SunExposed(Lowerleg)	590	CAV3	ENSG00000182533.6	3	8733800	8841808	-0.00710084	0.0129757	0.584427	18193	0.882661	No
Skin-SunExposed(Lowerleg)	590	OXTR	ENSG00000180914.10	3	8750408	8769628	-0.00247328	0.00774734	0.74966	18193	0.936763	No
Skin-SunExposed(Lowerleg)	590	RAD18	ENSG00000070950.9	3	8775402	8963773	-0.00487026	0.00181082	0.00736539	18193	0.214288	No
Skin-SunExposed(Lowerleg)	590	SRGAP3	ENSG00000196220.15	3	8980591	9330596	-0.000677382	0.00299634	0.821228	18193	0.957717	No
Skin-SunExposed(Lowerleg)	590	THUMPD3	ENSG00000134077.15	3	9363304	9386791	-0.000379578	0.00120888	0.753643	18193	0.937974	No
Skin-SunExposed(Lowerleg)	590	SETD5	ENSG00000168137.15	3	9397615	9479240	-0.000336188	0.00113294	0.766774	18193	0.941163	No
Skin-SunExposed(Lowerleg)	590	LHFPL4	ENSG00000156959.8	3	9498361	9553802	0.00380342	0.00868514	0.661609	18193	0.908925	No
Skin-SunExposed(Lowerleg)	590	MTMR14	ENSG00000163719.19	3	9649433	9702393	-0.000913659	0.00112779	0.418204	18193	0.802667	No
Skin-SunExposed(Lowerleg)	590	CPNE9	ENSG00000144550.12	3	9703807	9729908	-8.74204e-05	0.00892961	0.992192	18193	0.998573	No
Skin-SunExposed(Lowerleg)	590	BRPF1	ENSG00000156983.15	3	9731729	9748018	0.00256212	0.00135894	0.0598892	18193	0.437657	No
Skin-SunExposed(Lowerleg)	590	OGG1	ENSG00000114026.21	3	9749944	9788219	0.000137533	0.00162444	0.932557	18193	0.986519	No
Skin-SunExposed(Lowerleg)	590	CAMK1	ENSG00000134072.10	3	9757514	9769992	-0.002091	0.00197867	0.291064	18193	0.722182	No
Skin-SunExposed(Lowerleg)	590	TADA3	ENSG00000171148.13	3	9779860	9792494	-0.00126972	0.00118942	0.286193	18193	0.71849	No
Skin-SunExposed(Lowerleg)	590	ARPC4	ENSG00000241553.12	3	9792784	9807726	-0.00108725	0.00112666	0.334945	18193	0.751103	No
Skin-SunExposed(Lowerleg)	590	TTLL3	ENSG00000214021.15	3	9808086	9855138	0.00264641	0.00171072	0.122431	18193	0.558166	No
Skin-SunExposed(Lowerleg)	590	RPUSD3	ENSG00000156990.14	3	9837849	9844602	-0.00308901	0.00159393	0.0531201	18193	0.423123	No
Skin-SunExposed(Lowerleg)	590	CIDEC	ENSG00000187288.10	3	9866711	9880254	0.0271051	0.00818844	0.000991522	18193	0.0884253	No
Skin-SunExposed(Lowerleg)	590	JAGN1	ENSG00000171135.13	3	9890554	9894349	-0.00332789	0.00150416	0.0273319	18193	0.339364	No
Skin-SunExposed(Lowerleg)	590	IL17RE	ENSG00000163701.18	3	9902619	9916402	0.00704332	0.0021103	0.0009004	18193	0.0857642	No
Skin-SunExposed(Lowerleg)	590	IL17RC	ENSG00000163702.18	3	9917074	9933621	0.00143023	0.00163673	0.382581	18193	0.781728	No
Skin-SunExposed(Lowerleg)	590	CRELD1	ENSG00000163703.17	3	9933822	9945413	-0.00307855	0.00270733	0.255971	18193	0.697947	No
Skin-SunExposed(Lowerleg)	590	PRRT3	ENSG00000163704.11	3	9945542	9952394	0.00379545	0.0027163	0.162873	18193	0.608514	No
Skin-SunExposed(Lowerleg)	590	EMC3	ENSG00000125037.12	3	9962540	9986892	-0.000770083	0.00104503	0.461487	18193	0.824132	No
Skin-SunExposed(Lowerleg)	590	AC022007.5	ENSG00000206567.9	3	10006418	10011209	0.00455144	0.00330461	0.168962	18193	0.613957	No
Skin-SunExposed(Lowerleg)	590	FANCD2	ENSG00000144554.10	3	10026414	10101930	-0.00341324	0.00223021	0.126461	18193	0.565141	No
Skin-SunExposed(Lowerleg)	590	BRK1	ENSG00000254999.3	3	10115592	10127190	-0.00151612	0.00113811	0.18335	18193	0.632476	No
Skin-SunExposed(Lowerleg)	590	VHL	ENSG00000134086.7	3	10141008	10152220	0.000648015	0.00155719	0.677462	18193	0.914603	No
Skin-SunExposed(Lowerleg)	590	IRAK2	ENSG00000134070.4	3	10164865	10243743	0.0018747	0.00358405	0.601132	18193	0.88892	No
Skin-SunExposed(Lowerleg)	590	TATDN2	ENSG00000157014.10	3	10248023	10281218	0.000918343	0.00124742	0.461915	18193	0.824208	No
Skin-SunExposed(Lowerleg)	590	GHRL	ENSG00000157017.15	3	10285747	10291451	0.00562063	0.00517775	0.278145	18193	0.71514	No
Skin-SunExposed(Lowerleg)	590	SEC13	ENSG00000157020.17	3	10300931	10321178	0.00212719	0.00139568	0.128036	18193	0.566514	No
Skin-SunExposed(Lowerleg)	590	ATP2B2	ENSG00000157087.17	3	10324023	10708031	-0.00178769	0.00563192	0.751041	18193	0.936961	No
Skin-SunExposed(Lowerleg)	590	SLC6A11	ENSG00000132164.9	3	10816200	10940733	0.00466457	0.00432629	0.281406	18193	0.716179	No
Skin-SunExposed(Lowerleg)	590	SLC6A1	ENSG00000157103.10	3	10992724	11039247	0.00459179	0.00675186	0.496732	18193	0.842699	No
Skin-SunExposed(Lowerleg)	590	HRH1	ENSG00000196639.6	3	11137093	11263557	0.00303213	0.00392851	0.440537	18193	0.813014	No
Skin-SunExposed(Lowerleg)	590	ATG7	ENSG00000197548.12	3	11272309	11556069	-0.00079242	0.00147981	0.592523	18193	0.8857	No
Skin-SunExposed(Lowerleg)	590	VGLL4	ENSG00000144560.14	3	11557666	11771350	-0.00122494	0.00170491	0.472759	18193	0.830764	No
Skin-SunExposed(Lowerleg)	590	TAMM41	ENSG00000144559.10	3	11790442	11846919	0.000637274	0.00172598	0.712098	18193	0.92557	No
Skin-SunExposed(Lowerleg)	590	SYN2	ENSG00000157152.16	3	12004402	12191400	-0.000476972	0.00410694	0.907584	18193	0.981914	No
Skin-SunExposed(Lowerleg)	590	TIMP4	ENSG00000157150.4	3	12153051	12159351	-0.0019607	0.00517334	0.70483	18193	0.923778	No
Skin-SunExposed(Lowerleg)	590	PPARG	ENSG00000132170.19	3	12287368	12434356	0.00561738	0.00353292	0.112389	18193	0.543223	No
Skin-SunExposed(Lowerleg)	590	TSEN2	ENSG00000154743.17	3	12484432	12539620	-0.00134892	0.00201843	0.504213	18193	0.846563	No
Skin-SunExposed(Lowerleg)	590	MKRN2OS	ENSG00000225526.4	3	12514934	12561059	0.00501105	0.00340459	0.141616	18193	0.584915	No
Skin-SunExposed(Lowerleg)	590	MKRN2	ENSG00000075975.15	3	12557014	12583600	-0.00066979	0.00125417	0.593517	18193	0.886291	No
Skin-SunExposed(Lowerleg)	590	RAF1	ENSG00000132155.11	3	12583714	12664226	-0.000628022	0.00096204	0.514148	18193	0.853535	No
Skin-SunExposed(Lowerleg)	590	TMEM40	ENSG00000088726.15	3	12733525	12769457	0.00112693	0.00231246	0.626214	18193	0.897027	No
Skin-SunExposed(Lowerleg)	590	CAND2	ENSG00000144712.11	3	12796472	12871916	0.00408125	0.00313735	0.193835	18193	0.642373	No
Skin-SunExposed(Lowerleg)	590	RPL32	ENSG00000144713.12	3	12834804	12841588	-0.000248438	0.00147283	0.866108	18193	0.970959	No
Skin-SunExposed(Lowerleg)	590	IQSEC1	ENSG00000144711.13	3	12897220	13073117	0.0023151	0.00123192	0.0607194	18193	0.439756	No
Skin-SunExposed(Lowerleg)	590	NUP210	ENSG00000132182.11	3	13316235	13420309	0.00114538	0.00328891	0.727779	18193	0.930274	No
Skin-SunExposed(Lowerleg)	590	HDAC11	ENSG00000163517.14	3	13480054	13506424	0.00271219	0.00190378	0.154812	18193	0.600948	No
Skin-SunExposed(Lowerleg)	590	FBLN2	ENSG00000163520.13	3	13549131	13638422	-0.000612729	0.00303253	0.839949	18193	0.962352	No
Skin-SunExposed(Lowerleg)	590	WNT7A	ENSG00000154764.5	3	13816258	13880121	0.00776131	0.00910496	0.394337	18193	0.788457	No
Skin-SunExposed(Lowerleg)	590	CHCHD4	ENSG00000163528.12	3	14112077	14124870	-0.0016978	0.00180351	0.346909	18193	0.758945	No
Skin-SunExposed(Lowerleg)	590	TMEM43	ENSG00000170876.7	3	14124940	14143679	-0.00271082	0.00140472	0.0541293	18193	0.425706	No
Skin-SunExposed(Lowerleg)	590	XPC	ENSG00000154767.14	3	14145147	14173062	-0.00223839	0.00168216	0.183834	18193	0.632951	No
Skin-SunExposed(Lowerleg)	590	LSM3	ENSG00000170860.3	3	14178358	14201119	-0.000145965	0.0013104	0.911346	18193	0.983033	No
Skin-SunExposed(Lowerleg)	590	RP11-536I6.2	ENSG00000255021.1	3	14272373	14303845	0.00724015	0.0191332	0.705269	18193	0.924087	No
Skin-SunExposed(Lowerleg)	590	LINC01267	ENSG00000251576.1	3	14348451	14352568	-0.00478542	0.0119892	0.689938	18193	0.917102	No
Skin-SunExposed(Lowerleg)	590	SLC6A6	ENSG00000131389.16	3	14402576	14489110	0.00275876	0.00381746	0.470181	18193	0.829118	No
Skin-SunExposed(Lowerleg)	590	GRIP2	ENSG00000144596.12	3	14489350	14556075	0.000647719	0.00709235	0.927265	18193	0.985183	No
Skin-SunExposed(Lowerleg)	590	CCDC174	ENSG00000154781.15	3	14651746	14672659	0.00175307	0.00150295	0.243933	18193	0.686234	No
Skin-SunExposed(Lowerleg)	590	C3orf20	ENSG00000131379.9	3	14675099	14773034	-0.00368996	0.0105257	0.726043	18193	0.929857	No
Skin-SunExposed(Lowerleg)	590	FGD5	ENSG00000154783.11	3	14810853	14934565	0.00391354	0.00231256	0.0911367	18193	0.50641	No
Skin-SunExposed(Lowerleg)	590	NR2C2	ENSG00000177463.15	3	14947584	15053600	-7.92532e-05	0.00135027	0.953216	18193	0.990624	No
Skin-SunExposed(Lowerleg)	590	MRPS25	ENSG00000131368.7	3	15042460	15065335	0.000160452	0.00131718	0.903089	18193	0.981083	No
Skin-SunExposed(Lowerleg)	590	RBSN	ENSG00000131381.12	3	15070073	15099163	0.00229677	0.00125696	0.0681874	18193	0.459079	No
Skin-SunExposed(Lowerleg)	590	CAPN7	ENSG00000131375.9	3	15206152	15252918	0.00394619	0.00122117	0.00130281	18193	0.101155	No
Skin-SunExposed(Lowerleg)	590	SH3BP5	ENSG00000131370.15	3	15262158	15341368	0.00226585	0.0027418	0.40892	18193	0.798594	No
Skin-SunExposed(Lowerleg)	590	METTL6	ENSG00000206562.11	3	15381275	15426635	-0.00454369	0.00195884	0.0207173	18193	0.304854	No
Skin-SunExposed(Lowerleg)	590	EAF1	ENSG00000144597.13	3	15427355	15442613	0.00319335	0.00186525	0.0874378	18193	0.500238	No
Skin-SunExposed(Lowerleg)	590	COLQ	ENSG00000206561.12	3	15450133	15521751	0.00116122	0.00311297	0.709269	18193	0.924392	No
Skin-SunExposed(Lowerleg)	590	HACL1	ENSG00000131373.14	3	15560704	15601194	0.00376132	0.00160626	0.0195429	18193	0.300225	No
Skin-SunExposed(Lowerleg)	590	BTD	ENSG00000169814.12	3	15601341	15645822	0.00537239	0.00207691	0.00993665	18193	0.233865	No
Skin-SunExposed(Lowerleg)	590	ANKRD28	ENSG00000206560.11	3	15667236	15859771	-0.000531829	0.00141917	0.707989	18193	0.924339	No
Skin-SunExposed(Lowerleg)	590	GALNT15	ENSG00000131386.17	3	16174649	16231992	-0.0153649	0.00580247	0.00832186	18193	0.222308	No
Skin-SunExposed(Lowerleg)	590	DPH3	ENSG00000154813.9	3	16257978	16264972	-0.0048631	0.00179515	0.00695169	18193	0.210617	No
Skin-SunExposed(Lowerleg)	590	OXNAD1	ENSG00000154814.13	3	16265160	16350299	-0.00322632	0.0020444	0.115095	18193	0.54743	No
Skin-SunExposed(Lowerleg)	590	RFTN1	ENSG00000131378.13	3	16313574	16514026	0.00522462	0.00245135	0.0334913	18193	0.364855	No
Skin-SunExposed(Lowerleg)	590	PLCL2	ENSG00000154822.17	3	16802651	17090594	-0.00702246	0.0025498	0.00607349	18193	0.200309	No
Skin-SunExposed(Lowerleg)	590	TBC1D5	ENSG00000131374.14	3	17157162	17742748	0.00313347	0.00197372	0.112933	18193	0.543594	No
Skin-SunExposed(Lowerleg)	590	SATB1	ENSG00000182568.16	3	18345387	18445588	0.00374726	0.00230648	0.104789	18193	0.529857	No
Skin-SunExposed(Lowerleg)	590	KCNH8	ENSG00000183960.8	3	19148454	19535646	0.00434188	0.00538135	0.420098	18193	0.803205	No
Skin-SunExposed(Lowerleg)	590	EFHB	ENSG00000163576.17	3	19879472	19947025	-0.00436348	0.0135788	0.748067	18193	0.936311	No
Skin-SunExposed(Lowerleg)	590	RAB5A	ENSG00000144566.10	3	19947079	19985175	0.000578142	0.00133558	0.665269	18193	0.911222	No
Skin-SunExposed(Lowerleg)	590	PP2D1	ENSG00000183977.13	3	19979961	20012330	0.00491046	0.00454298	0.280206	18193	0.715981	No
Skin-SunExposed(Lowerleg)	590	KAT2B	ENSG00000114166.7	3	20040023	20154404	0.0009153	0.0015864	0.564189	18193	0.874599	No
Skin-SunExposed(Lowerleg)	590	SGO1	ENSG00000129810.14	3	20160593	20185974	-0.00192119	0.00631642	0.761118	18193	0.939137	No
Skin-SunExposed(Lowerleg)	590	ZNF385D	ENSG00000151789.10	3	21412222	22373321	-0.000349698	0.00431016	0.935364	18193	0.987159	No
Skin-SunExposed(Lowerleg)	590	UBE2E2	ENSG00000182247.9	3	23203020	23591793	0.00298977	0.00243847	0.220675	18193	0.668788	No
Skin-SunExposed(Lowerleg)	590	UBE2E1	ENSG00000170142.11	3	23805903	23891316	0.000530922	0.00132341	0.68844	18193	0.917102	No
Skin-SunExposed(Lowerleg)	590	NKIRAS1	ENSG00000197885.10	3	23891660	23946591	-0.00160662	0.00176707	0.363632	18193	0.768624	No
Skin-SunExposed(Lowerleg)	590	RPL15	ENSG00000174748.18	3	23916716	23923692	-0.000773929	0.00124297	0.533767	18193	0.862418	No
Skin-SunExposed(Lowerleg)	590	NR1D2	ENSG00000174738.12	3	23945260	23980618	0.00296167	0.00328193	0.367219	18193	0.770655	No
Skin-SunExposed(Lowerleg)	590	THRB	ENSG00000151090.17	3	24117160	24495282	0.00160681	0.0019496	0.410187	18193	0.799053	No
Skin-SunExposed(Lowerleg)	590	RARB	ENSG00000077092.18	3	25174332	25597904	0.00101544	0.00385829	0.792505	18193	0.950199	No
Skin-SunExposed(Lowerleg)	590	TOP2B	ENSG00000077097.15	3	25597933	25664499	0.000481069	0.00116442	0.67966	18193	0.91518	No
Skin-SunExposed(Lowerleg)	590	NGLY1	ENSG00000151092.16	3	25718945	25790039	-0.00139309	0.00146294	0.341371	18193	0.755274	No
Skin-SunExposed(Lowerleg)	590	OXSM	ENSG00000151093.7	3	25789767	25794534	0.000849131	0.00199937	0.671216	18193	0.912121	No
Skin-SunExposed(Lowerleg)	590	LRRC3B	ENSG00000179796.11	3	26622806	26710776	-0.0197032	0.0154259	0.202025	18193	0.651364	No
Skin-SunExposed(Lowerleg)	590	NEK10	ENSG00000163491.16	3	27110085	27369460	0.00987445	0.00740712	0.183032	18193	0.631976	No
Skin-SunExposed(Lowerleg)	590	SLC4A7	ENSG00000033867.16	3	27372721	27484420	0.00207232	0.0025674	0.419908	18193	0.803205	No
Skin-SunExposed(Lowerleg)	590	RP11-222K16.1	ENSG00000271943.1	3	27638315	27638776	0.00621658	0.0125196	0.619698	18193	0.894666	No
Skin-SunExposed(Lowerleg)	590	LINC02084	ENSG00000272282.1	3	27712910	27714005	-0.00513064	0.0124008	0.679225	18193	0.915004	No
Skin-SunExposed(Lowerleg)	590	EOMES	ENSG00000163508.12	3	27715949	27722711	-0.0134022	0.0105721	0.205429	18193	0.653728	No
Skin-SunExposed(Lowerleg)	590	CMC1	ENSG00000187118.12	3	28241595	28325142	0.000121206	0.00159963	0.939628	18193	0.988358	No
Skin-SunExposed(Lowerleg)	590	AZI2	ENSG00000163512.13	3	28315003	28349127	-0.00212955	0.00181024	0.239931	18193	0.684008	No
Skin-SunExposed(Lowerleg)	590	ZCWPW2	ENSG00000206559.7	3	28349146	28538122	0.00379519	0.00457959	0.407612	18193	0.797557	No
Skin-SunExposed(Lowerleg)	590	RBMS3	ENSG00000144642.21	3	28574791	30010391	-0.0040048	0.0020509	0.0513456	18193	0.418728	No
Skin-SunExposed(Lowerleg)	590	LINC01985	ENSG00000227260.1	3	30524745	30527185	-0.00737561	0.0111193	0.507398	18193	0.84918	No
Skin-SunExposed(Lowerleg)	590	TGFBR2	ENSG00000163513.17	3	30606502	30694142	-0.00355256	0.00215595	0.0999483	18193	0.522517	No
Skin-SunExposed(Lowerleg)	590	STT3B	ENSG00000163527.9	3	31532638	31637622	0.00161976	0.00108335	0.135435	18193	0.573949	No
Skin-SunExposed(Lowerleg)	590	OSBPL10	ENSG00000144645.13	3	31657890	32077580	0.00334891	0.00213031	0.1165	18193	0.548392	No
Skin-SunExposed(Lowerleg)	590	ZNF860	ENSG00000197385.5	3	31981771	31991628	2.14084e-05	0.00463629	0.996317	18193	0.999031	No
Skin-SunExposed(Lowerleg)	590	GPD1L	ENSG00000152642.10	3	32105689	32168713	-0.0022025	0.0019456	0.258095	18193	0.699572	No
Skin-SunExposed(Lowerleg)	590	CMTM8	ENSG00000170293.8	3	32238679	32370325	0.000943362	0.00244672	0.699966	18193	0.922036	No
Skin-SunExposed(Lowerleg)	590	CMTM7	ENSG00000153551.13	3	32391671	32455528	0.0017128	0.00245831	0.486252	18193	0.837805	No
Skin-SunExposed(Lowerleg)	590	CMTM6	ENSG00000091317.7	3	32481312	32503408	0.00186599	0.00191945	0.33139	18193	0.749461	No
Skin-SunExposed(Lowerleg)	590	DYNC1LI1	ENSG00000144635.8	3	32525971	32570874	-0.000999169	0.00163977	0.542546	18193	0.865743	No
Skin-SunExposed(Lowerleg)	590	CNOT10	ENSG00000182973.18	3	32685145	32773875	-0.00216122	0.0010343	0.0371021	18193	0.381572	No
Skin-SunExposed(Lowerleg)	590	CCR4	ENSG00000183813.6	3	32951574	32956349	-0.00657577	0.009556	0.491651	18193	0.840534	No
Skin-SunExposed(Lowerleg)	590	GLB1	ENSG00000170266.15	3	32996608	33097230	0.00201822	0.00128973	0.118176	18193	0.550431	No
Skin-SunExposed(Lowerleg)	590	TMPPE	ENSG00000188167.8	3	33090421	33094303	0.00841742	0.00304537	0.00589499	18193	0.19826	No
Skin-SunExposed(Lowerleg)	590	CRTAP	ENSG00000170275.14	3	33113979	33147773	-0.000375252	0.00142014	0.791694	18193	0.950022	No
Skin-SunExposed(Lowerleg)	590	SUSD5	ENSG00000173705.8	3	33150042	33219215	0.00664813	0.00560565	0.23613	18193	0.682344	No
Skin-SunExposed(Lowerleg)	590	FBXL2	ENSG00000153558.13	3	33277025	33403662	0.000497844	0.00253334	0.844276	18193	0.96385	No
Skin-SunExposed(Lowerleg)	590	UBP1	ENSG00000153560.11	3	33388336	33441371	4.04231e-05	0.00110814	0.970914	18193	0.994338	No
Skin-SunExposed(Lowerleg)	590	CLASP2	ENSG00000163539.16	3	33496245	33718356	0.0025661	0.00122555	0.0367177	18193	0.379548	No
Skin-SunExposed(Lowerleg)	590	RP11-10C24.2	ENSG00000271324.1	3	33793644	33794145	0.0133121	0.0067393	0.0487181	18193	0.413784	No
Skin-SunExposed(Lowerleg)	590	RP11-10C24.3	ENSG00000271643.1	3	33795688	33796950	-0.00392886	0.00456026	0.389303	18193	0.785041	No
Skin-SunExposed(Lowerleg)	590	RP11-10C24.1	ENSG00000271020.1	3	33797149	33797681	-0.0152027	0.00622072	0.0148332	18193	0.269943	No
Skin-SunExposed(Lowerleg)	590	PDCD6IP	ENSG00000170248.13	3	33798352	33869707	-0.00033565	0.00106687	0.753171	18193	0.93794	No
Skin-SunExposed(Lowerleg)	590	ARPP21	ENSG00000172995.16	3	35638945	35794496	-0.0176264	0.0131063	0.179202	18193	0.627207	No
Skin-SunExposed(Lowerleg)	590	STAC	ENSG00000144681.10	3	36380344	36548007	-0.00589143	0.00498221	0.237505	18193	0.682934	No
Skin-SunExposed(Lowerleg)	590	DCLK3	ENSG00000163673.7	3	36712422	36764349	0.015845	0.00751258	0.0353709	18193	0.374349	No
Skin-SunExposed(Lowerleg)	590	TRANK1	ENSG00000168016.13	3	36826820	36945057	0.00236578	0.00228493	0.300931	18193	0.730126	No
Skin-SunExposed(Lowerleg)	590	RP11-129K12.1	ENSG00000272334.1	3	36973117	36973672	0.00823291	0.0100032	0.410837	18193	0.799157	No
Skin-SunExposed(Lowerleg)	590	EPM2AIP1	ENSG00000178567.7	3	36985043	36993168	0.00165861	0.0012728	0.19306	18193	0.641838	No
Skin-SunExposed(Lowerleg)	590	MLH1	ENSG00000076242.14	3	36993332	37050918	-0.00128352	0.00140606	0.36171	18193	0.767237	No
Skin-SunExposed(Lowerleg)	590	LRRFIP2	ENSG00000093167.17	3	37052656	37176532	0.00082658	0.00157339	0.599546	18193	0.888236	No
Skin-SunExposed(Lowerleg)	590	RP11-259K5.1	ENSG00000271653.1	3	37216779	37217988	0.0119497	0.0129704	0.357282	18193	0.76444	No
Skin-SunExposed(Lowerleg)	590	GOLGA4	ENSG00000144674.16	3	37245303	37366751	0.00225837	0.00216081	0.296398	18193	0.725967	No
Skin-SunExposed(Lowerleg)	590	C3orf35	ENSG00000198590.11	3	37386269	37435497	-0.00583623	0.00322083	0.0705098	18193	0.462098	No
Skin-SunExposed(Lowerleg)	590	ITGA9	ENSG00000144668.11	3	37452115	37823514	0.00216882	0.00260068	0.404664	18193	0.795235	No
Skin-SunExposed(Lowerleg)	590	CTDSPL	ENSG00000144677.14	3	37861960	37984469	0.00222317	0.00172227	0.197285	18193	0.646821	No
Skin-SunExposed(Lowerleg)	590	VILL	ENSG00000136059.14	3	37988059	38007188	0.00323551	0.00179575	0.0721135	18193	0.464962	No
Skin-SunExposed(Lowerleg)	590	PLCD1	ENSG00000187091.13	3	38007498	38029762	0.00167628	0.00211039	0.427353	18193	0.805431	No
Skin-SunExposed(Lowerleg)	590	DLEC1	ENSG00000008226.19	3	38039205	38123549	0.00243947	0.00362249	0.500953	18193	0.844959	No
Skin-SunExposed(Lowerleg)	590	ACAA1	ENSG00000060971.17	3	38103129	38137242	0.00218405	0.00134955	0.106141	18193	0.532735	No
Skin-SunExposed(Lowerleg)	590	MYD88	ENSG00000172936.12	3	38138478	38143022	-0.000473123	0.00157253	0.763626	18193	0.940344	No
Skin-SunExposed(Lowerleg)	590	OXSR1	ENSG00000172939.8	3	38165089	38255488	-2.15097e-05	0.00133524	0.987153	18193	0.998092	No
Skin-SunExposed(Lowerleg)	590	SLC22A13	ENSG00000172940.11	3	38265812	38278315	0.00110046	0.011967	0.926764	18193	0.985183	No
Skin-SunExposed(Lowerleg)	590	SLC22A14	ENSG00000144671.10	3	38282294	38318575	-0.00443979	0.0117095	0.704711	18193	0.923752	No
Skin-SunExposed(Lowerleg)	590	XYLB	ENSG00000093217.9	3	38346760	38421348	-0.000761646	0.00344019	0.824863	18193	0.958062	No
Skin-SunExposed(Lowerleg)	590	ACVR2B	ENSG00000114739.13	3	38453851	38493142	0.00353991	0.00244381	0.148024	18193	0.593069	No
Skin-SunExposed(Lowerleg)	590	EXOG	ENSG00000157036.12	3	38496127	38525951	0.00294301	0.00261014	0.259996	18193	0.700719	No
Skin-SunExposed(Lowerleg)	590	SCN5A	ENSG00000183873.15	3	38548057	38649673	-0.00178054	0.00491182	0.717112	18193	0.926988	No
Skin-SunExposed(Lowerleg)	590	SCN11A	ENSG00000168356.11	3	38845769	38950561	-0.00439215	0.00704328	0.533145	18193	0.862323	No
Skin-SunExposed(Lowerleg)	590	WDR48	ENSG00000114742.13	3	39051998	39096658	-0.000735364	0.00104057	0.480046	18193	0.834071	No
Skin-SunExposed(Lowerleg)	590	GORASP1	ENSG00000114745.13	3	39096672	39108363	0.000323247	0.00106648	0.761928	18193	0.939397	No
Skin-SunExposed(Lowerleg)	590	TTC21A	ENSG00000168026.18	3	39109085	39138902	-0.000379402	0.00230717	0.869439	18193	0.972028	No
Skin-SunExposed(Lowerleg)	590	CSRNP1	ENSG00000144655.14	3	39141855	39146722	0.00544082	0.00295625	0.0662246	18193	0.454183	No
Skin-SunExposed(Lowerleg)	590	XIRP1	ENSG00000168334.8	3	39183210	39192596	0.00392207	0.0112952	0.728545	18193	0.93045	No
Skin-SunExposed(Lowerleg)	590	CX3CR1	ENSG00000168329.13	3	39263494	39281735	0.000749197	0.00753673	0.920851	18193	0.984624	No
Skin-SunExposed(Lowerleg)	590	SLC25A38	ENSG00000144659.10	3	39383348	39397351	-0.00247915	0.00173731	0.154128	18193	0.599924	No
Skin-SunExposed(Lowerleg)	590	RPSA	ENSG00000168028.13	3	39406689	39412542	-0.000803957	0.00195249	0.680671	18193	0.915281	No
Skin-SunExposed(Lowerleg)	590	MOBP	ENSG00000168314.17	3	39467198	39529479	0.0154768	0.010216	0.130342	18193	0.568644	No
Skin-SunExposed(Lowerleg)	590	MYRIP	ENSG00000170011.13	3	39808914	40260321	0.0161522	0.00408177	8.54535e-05	18193	0.0287781	Yes
Skin-SunExposed(Lowerleg)	590	EIF1B	ENSG00000114784.3	3	40309699	40312424	-0.00191981	0.00134908	0.15527	18193	0.601711	No
Skin-SunExposed(Lowerleg)	590	ENTPD3	ENSG00000168032.8	3	40387156	40428619	0.0107262	0.00405772	0.00843417	18193	0.222308	No
Skin-SunExposed(Lowerleg)	590	RPL14	ENSG00000188846.13	3	40457292	40468587	-0.00214655	0.00142934	0.133711	18193	0.571169	No
Skin-SunExposed(Lowerleg)	590	ZNF619	ENSG00000177873.12	3	40477113	40490236	-0.000778195	0.00212177	0.713929	18193	0.926533	No
Skin-SunExposed(Lowerleg)	590	ZNF620	ENSG00000177842.11	3	40505992	40518736	-0.00151432	0.00325312	0.641754	18193	0.902413	No
Skin-SunExposed(Lowerleg)	590	ZNF621	ENSG00000172888.11	3	40524878	40574685	0.000237725	0.00150267	0.874354	18193	0.974462	No
Skin-SunExposed(Lowerleg)	590	RP11-528N21.1	ENSG00000226302.1	3	40603125	40605427	0.00252744	0.0129154	0.844921	18193	0.964122	No
Skin-SunExposed(Lowerleg)	590	CTNNB1	ENSG00000168036.16	3	41194837	41260096	-0.00162701	0.00136515	0.233832	18193	0.68131	No
Skin-SunExposed(Lowerleg)	590	ULK4	ENSG00000168038.10	3	41246599	41962430	-0.00375742	0.00352458	0.286849	18193	0.718757	No
Skin-SunExposed(Lowerleg)	590	TRAK1	ENSG00000182606.14	3	42013802	42225889	-0.0042837	0.00164058	0.00926402	18193	0.229619	No
Skin-SunExposed(Lowerleg)	590	CCK	ENSG00000187094.11	3	42257825	42264907	0.0114179	0.0120435	0.343504	18193	0.757053	No
Skin-SunExposed(Lowerleg)	590	VIPR1	ENSG00000114812.12	3	42489299	42537573	-0.00109187	0.00255913	0.669792	18193	0.91197	No
Skin-SunExposed(Lowerleg)	590	SEC22C	ENSG00000093183.13	3	42547969	42601080	-0.00108604	0.00126574	0.391242	18193	0.78581	No
Skin-SunExposed(Lowerleg)	590	SS18L2	ENSG00000008324.11	3	42581840	42595114	0.0011023	0.00169386	0.515462	18193	0.854245	No
Skin-SunExposed(Lowerleg)	590	NKTR	ENSG00000114857.17	3	42600614	42648741	0.000645316	0.00134537	0.631656	18193	0.899547	No
Skin-SunExposed(Lowerleg)	590	ZBTB47	ENSG00000114853.13	3	42653684	42665854	-0.000341873	0.00264185	0.897082	18193	0.980198	No
Skin-SunExposed(Lowerleg)	590	KLHL40	ENSG00000157119.11	3	42685519	42692544	-0.00838584	0.0104937	0.42455	18193	0.804929	No
Skin-SunExposed(Lowerleg)	590	HHATL	ENSG00000010282.14	3	42693077	42702827	-0.00184927	0.0100563	0.854165	18193	0.966894	No
Skin-SunExposed(Lowerleg)	590	CCDC13	ENSG00000244607.5	3	42708269	42773204	-0.000787984	0.00507765	0.876729	18193	0.974978	No
Skin-SunExposed(Lowerleg)	590	HIGD1A	ENSG00000181061.13	3	42784298	42804531	-0.000572604	0.00171452	0.738523	18193	0.933427	No
Skin-SunExposed(Lowerleg)	590	ACKR2	ENSG00000144648.15	3	42804752	42887974	-0.00643913	0.004627	0.164575	18193	0.609976	No
Skin-SunExposed(Lowerleg)	590	CYP8B1	ENSG00000180432.5	3	42856005	42876165	-0.00910199	0.00752888	0.227188	18193	0.674034	No
Skin-SunExposed(Lowerleg)	590	ZNF662	ENSG00000182983.14	3	42905731	42917641	0.000287058	0.00202089	0.887095	18193	0.976934	No
Skin-SunExposed(Lowerleg)	590	KRBOX1	ENSG00000240747.7	3	42936862	42942792	0.0012365	0.00659044	0.851241	18193	0.966473	No
Skin-SunExposed(Lowerleg)	590	FAM198A	ENSG00000144649.8	3	42979267	43060211	0.0104184	0.00420147	0.0134377	18193	0.261984	No
Skin-SunExposed(Lowerleg)	590	POMGNT2	ENSG00000144647.5	3	43079232	43106076	0.00120361	0.00163565	0.46212	18193	0.824235	No
Skin-SunExposed(Lowerleg)	590	SNRK	ENSG00000163788.13	3	43286512	43424764	0.00421546	0.0026509	0.112346	18193	0.543158	No
Skin-SunExposed(Lowerleg)	590	ANO10	ENSG00000160746.12	3	43354859	43691594	-4.36129e-05	0.00141575	0.975436	18193	0.99511	No
Skin-SunExposed(Lowerleg)	590	ABHD5	ENSG00000011198.7	3	43690113	43734371	-0.00127243	0.00198021	0.520761	18193	0.85614	No
Skin-SunExposed(Lowerleg)	590	RP4-555D20.2	ENSG00000261786.1	3	44117488	44122365	0.00198121	0.00874614	0.820875	18193	0.957688	No
Skin-SunExposed(Lowerleg)	590	TCAIM	ENSG00000179152.19	3	44338553	44409451	0.00179355	0.00166252	0.281131	18193	0.716179	No
Skin-SunExposed(Lowerleg)	590	LINC00694	ENSG00000225873.3	3	44421127	44429065	-0.0100073	0.00993894	0.314422	18193	0.739627	No
Skin-SunExposed(Lowerleg)	590	ZNF445	ENSG00000185219.16	3	44431720	44477670	0.000752199	0.00135076	0.577835	18193	0.880227	No
Skin-SunExposed(Lowerleg)	590	ZNF852	ENSG00000178917.15	3	44498970	44510636	0.00421316	0.00266124	0.113942	18193	0.545227	No
Skin-SunExposed(Lowerleg)	590	ZKSCAN7	ENSG00000196345.12	3	44555193	44583483	-0.00406196	0.00363033	0.263658	18193	0.703231	No
Skin-SunExposed(Lowerleg)	590	ZNF660	ENSG00000144792.9	3	44578223	44599694	-0.00302904	0.00452231	0.503257	18193	0.846188	No
Skin-SunExposed(Lowerleg)	590	ZNF197	ENSG00000186448.14	3	44584888	44648471	0.000110742	0.0016772	0.947379	18193	0.989548	No
Skin-SunExposed(Lowerleg)	590	ZNF35	ENSG00000169981.10	3	44648727	44660791	0.000879145	0.00219534	0.688969	18193	0.917102	No
Skin-SunExposed(Lowerleg)	590	RP11-348P10.2	ENSG00000272077.1	3	44667412	44669364	6.12089e-05	0.00279623	0.982544	18193	0.997149	No
Skin-SunExposed(Lowerleg)	590	ZNF502	ENSG00000196653.11	3	44712643	44723831	-0.00304697	0.00263932	0.248799	18193	0.692003	No
Skin-SunExposed(Lowerleg)	590	ZNF501	ENSG00000186446.11	3	44729596	44737083	-0.00255987	0.00306333	0.403703	18193	0.794955	No
Skin-SunExposed(Lowerleg)	590	KIAA1143	ENSG00000163807.5	3	44737661	44761662	0.00100944	0.00189259	0.593989	18193	0.886291	No
Skin-SunExposed(Lowerleg)	590	KIF15	ENSG00000163808.16	3	44761717	44873376	0.00156179	0.00330881	0.637102	18193	0.90053	No
Skin-SunExposed(Lowerleg)	590	TMEM42	ENSG00000169964.7	3	44861869	44865670	-0.00202705	0.00194691	0.298242	18193	0.727042	No
Skin-SunExposed(Lowerleg)	590	TGM4	ENSG00000163810.11	3	44874611	44914990	0.0051391	0.00867684	0.5539	18193	0.869815	No
Skin-SunExposed(Lowerleg)	590	ZDHHC3	ENSG00000163812.13	3	44915257	44976185	-2.86089e-05	0.00107363	0.978751	18193	0.996124	No
Skin-SunExposed(Lowerleg)	590	EXOSC7	ENSG00000075914.12	3	44975241	45012668	0.000847845	0.00146068	0.561844	18193	0.87409	No
Skin-SunExposed(Lowerleg)	590	CLEC3B	ENSG00000163815.5	3	45026183	45036071	0.00399315	0.00459566	0.385271	18193	0.783734	No
Skin-SunExposed(Lowerleg)	590	CDCP1	ENSG00000163814.7	3	45082278	45146422	-0.00266246	0.00229223	0.245921	18193	0.688102	No
Skin-SunExposed(Lowerleg)	590	TMEM158	ENSG00000249992.1	3	45224466	45226278	-0.000906408	0.00413485	0.826564	18193	0.958062	No
Skin-SunExposed(Lowerleg)	590	LARS2	ENSG00000011376.9	3	45388506	45549421	0.0010227	0.00178564	0.567051	18193	0.875452	No
Skin-SunExposed(Lowerleg)	590	LIMD1	ENSG00000144791.9	3	45555394	45686338	0.00343389	0.00199719	0.0860936	18193	0.496293	No
Skin-SunExposed(Lowerleg)	590	SACM1L	ENSG00000211456.10	3	45689186	45745424	0.000724392	0.00124078	0.559574	18193	0.873174	No
Skin-SunExposed(Lowerleg)	590	SLC6A20	ENSG00000163817.15	3	45755450	45796535	-0.0116649	0.0098906	0.238737	18193	0.683383	No
Skin-SunExposed(Lowerleg)	590	LZTFL1	ENSG00000163818.16	3	45823316	45916042	-0.000105499	0.001669	0.949621	18193	0.989949	No
Skin-SunExposed(Lowerleg)	590	CCR9	ENSG00000173585.15	3	45886504	45903177	-0.0155374	0.0140232	0.268343	18193	0.70656	No
Skin-SunExposed(Lowerleg)	590	FYCO1	ENSG00000163820.14	3	45917899	45995824	0.00116985	0.00151805	0.441248	18193	0.813418	No
Skin-SunExposed(Lowerleg)	590	CXCR6	ENSG00000172215.5	3	45940933	45948353	-0.00321909	0.0051772	0.534334	18193	0.862748	No
Skin-SunExposed(Lowerleg)	590	XCR1	ENSG00000173578.7	3	46017024	46027742	-0.00555411	0.00549184	0.312285	18193	0.738421	No
Skin-SunExposed(Lowerleg)	590	CCR3	ENSG00000183625.14	3	46163604	46266706	0.004891	0.00892635	0.583956	18193	0.882374	No
Skin-SunExposed(Lowerleg)	590	CCR1	ENSG00000163823.3	3	46201709	46208396	0.00045722	0.00636675	0.942775	18193	0.989307	No
Skin-SunExposed(Lowerleg)	590	CCR2	ENSG00000121807.5	3	46353734	46360928	-0.0109122	0.00817802	0.182628	18193	0.631698	No
Skin-SunExposed(Lowerleg)	590	CCR5	ENSG00000160791.13	3	46370854	46376206	0.000138949	0.00881803	0.987433	18193	0.998092	No
Skin-SunExposed(Lowerleg)	590	CCRL2	ENSG00000121797.9	3	46407163	46412997	-0.00406748	0.00569357	0.475275	18193	0.832033	No
Skin-SunExposed(Lowerleg)	590	LINC02009	ENSG00000283646.1	3	46416524	46423591	-0.0236504	0.012843	0.0660688	18193	0.454095	No
Skin-SunExposed(Lowerleg)	590	LTF	ENSG00000012223.12	3	46435645	46485234	-0.00210242	0.0131448	0.872983	18193	0.974008	No
Skin-SunExposed(Lowerleg)	590	RTP3	ENSG00000163825.3	3	46497491	46500949	0.0121221	0.0126309	0.337606	18193	0.752895	No
Skin-SunExposed(Lowerleg)	590	LRRC2	ENSG00000163827.12	3	46515423	46580099	-0.0062229	0.00420081	0.139066	18193	0.580414	No
Skin-SunExposed(Lowerleg)	590	TDGF1	ENSG00000241186.9	3	46574534	46582463	0.0170929	0.0176086	0.332105	18193	0.749627	No
Skin-SunExposed(Lowerleg)	590	ALS2CL	ENSG00000178038.16	3	46669189	46693704	0.00373203	0.00242611	0.124539	18193	0.561679	No
Skin-SunExposed(Lowerleg)	590	TMIE	ENSG00000181585.3	3	46701333	46710886	0.00516109	0.0046759	0.270163	18193	0.707715	No
Skin-SunExposed(Lowerleg)	590	PRSS46	ENSG00000261603.1	3	46719583	46736429	-0.00420887	0.0118176	0.721859	18193	0.928197	No
Skin-SunExposed(Lowerleg)	590	PRSS45	ENSG00000188086.13	3	46742092	46744755	-0.00683101	0.0105886	0.519106	18193	0.855521	No
Skin-SunExposed(Lowerleg)	590	PRSS42	ENSG00000178055.11	3	46829542	46834095	0.00397774	0.0114424	0.728245	18193	0.930274	No
Skin-SunExposed(Lowerleg)	590	MYL3	ENSG00000160808.9	3	46857872	46882169	0.00859283	0.00491107	0.0807123	18193	0.48361	No
Skin-SunExposed(Lowerleg)	590	PTH1R	ENSG00000160801.13	3	46877746	46903799	0.00535775	0.00319907	0.094527	18193	0.51274	No
Skin-SunExposed(Lowerleg)	590	CCDC12	ENSG00000160799.11	3	46921726	46982010	-0.000741448	0.00158774	0.640691	18193	0.901895	No
Skin-SunExposed(Lowerleg)	590	NBEAL2	ENSG00000160796.16	3	46979683	47009703	0.000960007	0.00202408	0.635473	18193	0.900157	No
Skin-SunExposed(Lowerleg)	590	SETD2	ENSG00000181555.20	3	47016429	47163967	0.00133182	0.00109751	0.225446	18193	0.671824	No
Skin-SunExposed(Lowerleg)	590	KIF9	ENSG00000088727.12	3	47228026	47283451	-0.00287565	0.00220387	0.192484	18193	0.641153	No
Skin-SunExposed(Lowerleg)	590	KLHL18	ENSG00000114648.11	3	47287220	47346816	0.00497542	0.00157306	0.00164556	18193	0.111292	No
Skin-SunExposed(Lowerleg)	590	PTPN23	ENSG00000076201.14	3	47381011	47413441	-0.00267859	0.000960422	0.00546494	18193	0.197296	No
Skin-SunExposed(Lowerleg)	590	SCAP	ENSG00000114650.18	3	47413694	47477126	0.00103321	0.00131435	0.432137	18193	0.807616	No
Skin-SunExposed(Lowerleg)	590	ELP6	ENSG00000163832.15	3	47495640	47513761	9.19701e-05	0.00149782	0.95106	18193	0.990028	No
Skin-SunExposed(Lowerleg)	590	CSPG5	ENSG00000114646.9	3	47562239	47580792	0.00853797	0.00604196	0.158171	18193	0.604522	No
Skin-SunExposed(Lowerleg)	590	SMARCC1	ENSG00000173473.10	3	47585272	47782106	-0.00152513	0.00102117	0.135857	18193	0.574698	No
Skin-SunExposed(Lowerleg)	590	DHX30	ENSG00000132153.14	3	47802928	47850195	-0.00125006	0.00110629	0.258972	18193	0.70001	No
Skin-SunExposed(Lowerleg)	590	MAP4	ENSG00000047849.21	3	47850690	48089272	-0.000521125	0.00110364	0.636973	18193	0.90053	No
Skin-SunExposed(Lowerleg)	590	CDC25A	ENSG00000164045.11	3	48157146	48188402	0.0101192	0.00501741	0.044185	18193	0.404093	No
Skin-SunExposed(Lowerleg)	590	CAMP	ENSG00000164047.4	3	48223347	48225491	0.0342144	0.0140908	0.0154862	18193	0.273522	No
Skin-SunExposed(Lowerleg)	590	ZNF589	ENSG00000164048.13	3	48241100	48299253	0.00246123	0.00263635	0.35092	18193	0.761667	No
Skin-SunExposed(Lowerleg)	590	NME6	ENSG00000172113.8	3	48293264	48301685	-0.00436282	0.00186317	0.0195455	18193	0.300225	No
Skin-SunExposed(Lowerleg)	590	FBXW12	ENSG00000164049.14	3	48372219	48401259	0.00459611	0.00958029	0.631592	18193	0.899527	No
Skin-SunExposed(Lowerleg)	590	PLXNB1	ENSG00000164050.12	3	48403854	48430051	0.000453855	0.00165097	0.783491	18193	0.947044	No
Skin-SunExposed(Lowerleg)	590	CCDC51	ENSG00000164051.13	3	48432164	48440351	0.00061082	0.00225026	0.786148	18193	0.947989	No
Skin-SunExposed(Lowerleg)	590	TMA7	ENSG00000232112.3	3	48443848	48444208	0.00156703	0.00157403	0.319891	18193	0.742995	No
Skin-SunExposed(Lowerleg)	590	ATRIP	ENSG00000164053.19	3	48446710	48465716	-0.00226336	0.00176147	0.199341	18193	0.648653	No
Skin-SunExposed(Lowerleg)	590	TREX1	ENSG00000213689.11	3	48465811	48467645	0.00166463	0.00155041	0.283427	18193	0.716466	No
Skin-SunExposed(Lowerleg)	590	SHISA5	ENSG00000164054.15	3	48467798	48504826	-0.000875986	0.00149059	0.556983	18193	0.871618	No
Skin-SunExposed(Lowerleg)	590	PFKFB4	ENSG00000114268.11	3	48517684	48561726	0.000842518	0.0041333	0.838554	18193	0.961856	No
Skin-SunExposed(Lowerleg)	590	UCN2	ENSG00000145040.3	3	48562016	48563773	0.0102124	0.00458455	0.0263006	18193	0.336252	No
Skin-SunExposed(Lowerleg)	590	COL7A1	ENSG00000114270.17	3	48564073	48595267	0.00594969	0.00314499	0.0590259	18193	0.436398	No
Skin-SunExposed(Lowerleg)	590	UQCRC1	ENSG00000010256.10	3	48599003	48610976	0.000509911	0.00133278	0.702166	18193	0.92288	No
Skin-SunExposed(Lowerleg)	590	TMEM89	ENSG00000183396.3	3	48620759	48621855	0.0188003	0.0113337	0.0977085	18193	0.518948	No
Skin-SunExposed(Lowerleg)	590	SLC26A6	ENSG00000225697.12	3	48625723	48635493	0.00403283	0.00219128	0.0662314	18193	0.454183	No
Skin-SunExposed(Lowerleg)	590	CELSR3	ENSG00000008300.16	3	48636469	48662915	0.00535251	0.00383635	0.163498	18193	0.609335	No
Skin-SunExposed(Lowerleg)	590	RP11-572O6.1	ENSG00000271973.1	3	48672455	48672733	-0.00480648	0.00855117	0.574281	18193	0.879008	No
Skin-SunExposed(Lowerleg)	590	NCKIPSD	ENSG00000213672.7	3	48673844	48686364	0.000109472	0.00165238	0.947201	18193	0.989548	No
Skin-SunExposed(Lowerleg)	590	IP6K2	ENSG00000068745.14	3	48688003	48740353	0.000221172	0.0016246	0.89176	18193	0.979002	No
Skin-SunExposed(Lowerleg)	590	PRKAR2A	ENSG00000114302.15	3	48744597	48847571	-0.000298831	0.00145288	0.837114	18193	0.961524	No
Skin-SunExposed(Lowerleg)	590	SLC25A20	ENSG00000178537.9	3	48856931	48898993	-0.0105711	0.00399587	0.00838309	18193	0.222308	No
Skin-SunExposed(Lowerleg)	590	ARIH2OS	ENSG00000221883.2	3	48917788	48919385	-0.000627781	0.00306526	0.837798	18193	0.961664	No
Skin-SunExposed(Lowerleg)	590	ARIH2	ENSG00000177479.19	3	48921480	48986382	-0.00246268	0.00117557	0.0366239	18193	0.379225	No
Skin-SunExposed(Lowerleg)	590	P4HTM	ENSG00000178467.17	3	48989989	49007061	0.00122441	0.00183217	0.504224	18193	0.846563	No
Skin-SunExposed(Lowerleg)	590	WDR6	ENSG00000178252.17	3	49007155	49015803	-0.000504159	0.00296448	0.865018	18193	0.970658	No
Skin-SunExposed(Lowerleg)	590	DALRD3	ENSG00000178149.16	3	49015954	49022293	-6.46795e-05	0.00160088	0.967786	18193	0.993442	No
Skin-SunExposed(Lowerleg)	590	NDUFAF3	ENSG00000178057.14	3	49020459	49023495	-0.000867213	0.00168138	0.606212	18193	0.890423	No
Skin-SunExposed(Lowerleg)	590	IMPDH2	ENSG00000178035.11	3	49024325	49029315	-0.0052873	0.00197	0.00748887	18193	0.215585	No
Skin-SunExposed(Lowerleg)	590	QRICH1	ENSG00000198218.10	3	49029707	49094363	-0.000240134	0.00103226	0.816133	18193	0.957026	No
Skin-SunExposed(Lowerleg)	590	QARS	ENSG00000172053.17	3	49095932	49105135	0.000728536	0.0013159	0.580043	18193	0.880465	No
Skin-SunExposed(Lowerleg)	590	USP19	ENSG00000172046.18	3	49108046	49120938	-0.000160149	0.00103829	0.877473	18193	0.975071	No
Skin-SunExposed(Lowerleg)	590	LAMB2	ENSG00000172037.13	3	49121114	49133118	0.00100957	0.00185789	0.58707	18193	0.883567	No
Skin-SunExposed(Lowerleg)	590	CCDC71	ENSG00000177352.9	3	49162535	49166321	-0.00370858	0.00181637	0.041638	18193	0.394714	No
Skin-SunExposed(Lowerleg)	590	KLHDC8B	ENSG00000185909.14	3	49171611	49176486	0.00575599	0.00226037	0.0111444	18193	0.243778	No
Skin-SunExposed(Lowerleg)	590	CCDC36	ENSG00000173421.16	3	49198428	49258104	0.00872868	0.00456844	0.0565529	18193	0.432342	No
Skin-SunExposed(Lowerleg)	590	RP11-3B7.1	ENSG00000225399.4	3	49260085	49261316	0.00640278	0.00685308	0.350551	18193	0.761527	No
Skin-SunExposed(Lowerleg)	590	C3orf62	ENSG00000188315.7	3	49268786	49277830	-3.04976e-05	0.00172707	0.985917	18193	0.997963	No
Skin-SunExposed(Lowerleg)	590	USP4	ENSG00000114316.12	3	49277910	49340712	-0.00103848	0.00103236	0.314877	18193	0.740028	No
Skin-SunExposed(Lowerleg)	590	GPX1	ENSG00000233276.3	3	49357176	49358600	-0.000606864	0.00167058	0.716541	18193	0.926952	No
Skin-SunExposed(Lowerleg)	590	RHOA	ENSG00000067560.10	3	49359145	49412202	-0.0012929	0.000939439	0.169286	18193	0.614302	No
Skin-SunExposed(Lowerleg)	590	TCTA	ENSG00000145022.4	3	49412206	49416475	0.00281272	0.0017967	0.118024	18193	0.55008	No
Skin-SunExposed(Lowerleg)	590	AMT	ENSG00000145020.15	3	49416775	49422753	-0.00020836	0.00218058	0.923909	18193	0.985183	No
Skin-SunExposed(Lowerleg)	590	NICN1	ENSG00000145029.13	3	49422946	49429326	-0.000590503	0.00189526	0.755483	18193	0.937974	No
Skin-SunExposed(Lowerleg)	590	DAG1	ENSG00000173402.11	3	49468703	49535618	0.00126431	0.00111367	0.256742	18193	0.698462	No
Skin-SunExposed(Lowerleg)	590	BSN	ENSG00000164061.4	3	49554489	49671545	0.00177211	0.00412217	0.667434	18193	0.911536	No
Skin-SunExposed(Lowerleg)	590	APEH	ENSG00000164062.12	3	49674002	49683946	-0.000460254	0.00148588	0.756864	18193	0.937974	No
Skin-SunExposed(Lowerleg)	590	MST1	ENSG00000173531.15	3	49683964	49689498	0.00155185	0.00220595	0.482042	18193	0.835377	No
Skin-SunExposed(Lowerleg)	590	RNF123	ENSG00000164068.15	3	49689502	49716477	0.000895004	0.00132257	0.498862	18193	0.843397	No
Skin-SunExposed(Lowerleg)	590	GMPPB	ENSG00000173540.12	3	49719696	49723951	-0.000650445	0.00203351	0.74919	18193	0.936763	No
Skin-SunExposed(Lowerleg)	590	IP6K1	ENSG00000176095.11	3	49724294	49786542	0.00402253	0.00158549	0.0114442	18193	0.245591	No
Skin-SunExposed(Lowerleg)	590	CDHR4	ENSG00000187492.8	3	49790732	49799835	0.00511643	0.00576607	0.375275	18193	0.777251	No
Skin-SunExposed(Lowerleg)	590	FAM212A	ENSG00000185614.4	3	49803254	49805030	0.00131799	0.00253336	0.603088	18193	0.889334	No
Skin-SunExposed(Lowerleg)	590	UBA7	ENSG00000182179.12	3	49805207	49813946	0.00199193	0.00226804	0.380175	18193	0.780406	No
Skin-SunExposed(Lowerleg)	590	TRAIP	ENSG00000183763.8	3	49828599	49856574	0.00263461	0.00244352	0.281401	18193	0.716179	No
Skin-SunExposed(Lowerleg)	590	CAMKV	ENSG00000164076.16	3	49857989	49870222	0.00115771	0.00957096	0.903765	18193	0.981107	No
Skin-SunExposed(Lowerleg)	590	MST1R	ENSG00000164078.12	3	49887002	49903844	0.000483854	0.00281704	0.863688	18193	0.970257	No
Skin-SunExposed(Lowerleg)	590	MON1A	ENSG00000164077.13	3	49908862	49930173	-0.00145375	0.00191062	0.447045	18193	0.816483	No
Skin-SunExposed(Lowerleg)	590	RBM6	ENSG00000004534.14	3	49940007	50077252	-0.001041	0.00198738	0.60062	18193	0.888742	No
Skin-SunExposed(Lowerleg)	590	RBM5	ENSG00000003756.16	3	50088908	50119021	0.00250356	0.0012149	0.0397854	18193	0.390918	No
Skin-SunExposed(Lowerleg)	590	SEMA3F	ENSG00000001617.11	3	50155045	50189075	0.00326523	0.00222172	0.142201	18193	0.585447	No
Skin-SunExposed(Lowerleg)	590	SLC38A3	ENSG00000188338.14	3	50205246	50221486	0.000369295	0.00701736	0.958048	18193	0.992163	No
Skin-SunExposed(Lowerleg)	590	GNAI2	ENSG00000114353.16	3	50226292	50259355	0.000837583	0.0013151	0.52445	18193	0.857798	No
Skin-SunExposed(Lowerleg)	590	U73166.2	ENSG00000230454.1	3	50260303	50263358	-0.000471366	0.00450923	0.916783	18193	0.983033	No
Skin-SunExposed(Lowerleg)	590	SEMA3B	ENSG00000012171.19	3	50267558	50277546	-0.00801766	0.00341925	0.0193776	18193	0.299777	No
Skin-SunExposed(Lowerleg)	590	LSMEM2	ENSG00000179564.3	3	50279027	50287731	-0.00824132	0.0100013	0.41027	18193	0.799053	No
Skin-SunExposed(Lowerleg)	590	IFRD2	ENSG00000214706.10	3	50288115	50292830	-0.00181269	0.0017325	0.295874	18193	0.725939	No
Skin-SunExposed(Lowerleg)	590	HYAL3	ENSG00000186792.16	3	50292848	50299468	0.00126896	0.00385744	0.742304	18193	0.935105	No
Skin-SunExposed(Lowerleg)	590	NAT6	ENSG00000243477.5	3	50296402	50299117	0.000827736	0.00208087	0.690939	18193	0.917269	No
Skin-SunExposed(Lowerleg)	590	HYAL1	ENSG00000114378.16	3	50299889	50312381	-0.00133097	0.00289508	0.645883	18193	0.903363	No
Skin-SunExposed(Lowerleg)	590	HYAL2	ENSG00000068001.13	3	50317790	50322906	0.00102158	0.00251171	0.684362	18193	0.915944	No
Skin-SunExposed(Lowerleg)	590	TUSC2	ENSG00000114383.9	3	50324907	50328251	0.00161436	0.00142533	0.257853	18193	0.699228	No
Skin-SunExposed(Lowerleg)	590	RASSF1	ENSG00000068028.17	3	50329782	50340936	0.00392493	0.00161639	0.0154828	18193	0.273522	No
Skin-SunExposed(Lowerleg)	590	ZMYND10	ENSG00000004838.13	3	50341229	50346852	0.00622501	0.00402304	0.122338	18193	0.558099	No
Skin-SunExposed(Lowerleg)	590	NPRL2	ENSG00000114388.12	3	50347488	50350694	0.00327886	0.0014536	0.0244704	18193	0.326377	No
Skin-SunExposed(Lowerleg)	590	CYB561D2	ENSG00000114395.10	3	50351092	50358212	0.000111734	0.00187585	0.952524	18193	0.990401	No
Skin-SunExposed(Lowerleg)	590	TMEM115	ENSG00000126062.3	3	50354749	50359610	-0.00234817	0.00115967	0.0433486	18193	0.401247	No
Skin-SunExposed(Lowerleg)	590	CACNA2D2	ENSG00000007402.11	3	50362799	50504244	0.00582855	0.00308013	0.0589587	18193	0.436398	No
Skin-SunExposed(Lowerleg)	590	CYB561D2	ENSG00000271858.5	3	50365334	50368137	0.00338567	0.0029755	0.255663	18193	0.697837	No
Skin-SunExposed(Lowerleg)	590	C3orf18	ENSG00000088543.14	3	50558025	50570930	0.00419375	0.00234736	0.0745384	18193	0.46842	No
Skin-SunExposed(Lowerleg)	590	HEMK1	ENSG00000114735.9	3	50569152	50596168	-0.000482293	0.00170974	0.777981	18193	0.944342	No
Skin-SunExposed(Lowerleg)	590	CISH	ENSG00000114737.15	3	50606496	50611831	-0.0195576	0.00467482	3.32354e-05	18193	0.016342	Yes
Skin-SunExposed(Lowerleg)	590	MAPKAPK3	ENSG00000114738.10	3	50611520	50649297	0.00122067	0.00179652	0.497119	18193	0.842699	No
Skin-SunExposed(Lowerleg)	590	LINC02019	ENSG00000273356.1	3	50669989	50672048	0.00167156	0.0033508	0.618077	18193	0.894041	No
Skin-SunExposed(Lowerleg)	590	DOCK3	ENSG00000088538.12	3	50675241	51384198	0.00122653	0.00329648	0.709977	18193	0.924642	No
Skin-SunExposed(Lowerleg)	590	MANF	ENSG00000145050.15	3	51385047	51389397	-0.00252465	0.00183187	0.168691	18193	0.613921	No
Skin-SunExposed(Lowerleg)	590	RBM15B	ENSG00000259956.1	3	51391268	51397841	0.00142525	0.00121508	0.241299	18193	0.684524	No
Skin-SunExposed(Lowerleg)	590	DCAF1	ENSG00000145041.15	3	51397909	51500002	0.000418688	0.00141925	0.768096	18193	0.941769	No
Skin-SunExposed(Lowerleg)	590	RAD54L2	ENSG00000164080.13	3	51541580	51668667	0.00215219	0.00145642	0.140035	18193	0.58219	No
Skin-SunExposed(Lowerleg)	590	TEX264	ENSG00000164081.12	3	51671175	51704323	-0.00187185	0.00133337	0.16091	18193	0.606524	No
Skin-SunExposed(Lowerleg)	590	GRM2	ENSG00000164082.14	3	51707070	51718613	-0.00288219	0.00564391	0.609779	18193	0.89197	No
Skin-SunExposed(Lowerleg)	590	RRP9	ENSG00000114767.6	3	51933430	51941941	-0.00353258	0.00165782	0.0335298	18193	0.36502	No
Skin-SunExposed(Lowerleg)	590	PARP3	ENSG00000041880.14	3	51942345	51948867	-0.00288326	0.00193611	0.13699	18193	0.576647	No
Skin-SunExposed(Lowerleg)	590	GPR62	ENSG00000180929.5	3	51955314	51957453	0.0151985	0.00811256	0.0615193	18193	0.442905	No
Skin-SunExposed(Lowerleg)	590	PCBP4	ENSG00000090097.21	3	51957505	51968410	0.0023849	0.00150789	0.114295	18193	0.545909	No
Skin-SunExposed(Lowerleg)	590	ABHD14B	ENSG00000114779.19	3	51968510	51983277	-0.00181371	0.00163417	0.267526	18193	0.706216	No
Skin-SunExposed(Lowerleg)	590	ABHD14A	ENSG00000248487.8	3	51971426	51981199	0.0074006	0.00246606	0.00280924	18193	0.148508	No
Skin-SunExposed(Lowerleg)	590	ACY1	ENSG00000243989.8	3	51983410	51989202	0.000405478	0.00209644	0.846705	18193	0.964988	No
Skin-SunExposed(Lowerleg)	590	RPL29	ENSG00000162244.10	3	51993600	51995942	-0.00173146	0.00150842	0.251506	18193	0.694008	No
Skin-SunExposed(Lowerleg)	590	DUSP7	ENSG00000164086.9	3	52048919	52056550	-0.00588628	0.00291125	0.0436546	18193	0.401466	No
Skin-SunExposed(Lowerleg)	590	POC1A	ENSG00000164087.7	3	52075253	52154690	0.0022916	0.00278528	0.410994	18193	0.799157	No
Skin-SunExposed(Lowerleg)	590	ALAS1	ENSG00000023330.14	3	52198086	52214327	0.00209389	0.00181817	0.249952	18193	0.692671	No
Skin-SunExposed(Lowerleg)	590	TLR9	ENSG00000239732.3	3	52221080	52226163	0.00361972	0.00440465	0.411539	18193	0.799171	No
Skin-SunExposed(Lowerleg)	590	TWF2	ENSG00000247596.8	3	52228610	52239257	0.000636175	0.00133632	0.634211	18193	0.900001	No
Skin-SunExposed(Lowerleg)	590	PPM1M	ENSG00000164088.17	3	52245793	52250597	0.00144017	0.0016778	0.391054	18193	0.785727	No
Skin-SunExposed(Lowerleg)	590	WDR82	ENSG00000164091.11	3	52254421	52288020	-0.000602696	0.00100527	0.549055	18193	0.868675	No
Skin-SunExposed(Lowerleg)	590	GLYCTK	ENSG00000168237.17	3	52287089	52293476	-0.00333266	0.00303177	0.272126	18193	0.70992	No
Skin-SunExposed(Lowerleg)	590	DNAH1	ENSG00000114841.17	3	52316319	52400491	-0.000417757	0.00226019	0.853426	18193	0.966473	No
Skin-SunExposed(Lowerleg)	590	BAP1	ENSG00000163930.9	3	52401013	52410350	0.00180781	0.0011881	0.128666	18193	0.567473	No
Skin-SunExposed(Lowerleg)	590	PHF7	ENSG00000010318.20	3	52410657	52423641	0.000441622	0.00220026	0.840994	18193	0.96258	No
Skin-SunExposed(Lowerleg)	590	SEMA3G	ENSG00000010319.6	3	52433053	52445085	0.000668695	0.00321245	0.835181	18193	0.960963	No
Skin-SunExposed(Lowerleg)	590	TNNC1	ENSG00000114854.7	3	52451102	52454070	0.00553816	0.00482184	0.251222	18193	0.693864	No
Skin-SunExposed(Lowerleg)	590	NISCH	ENSG00000010322.15	3	52455118	52493071	0.000209867	0.00116911	0.857601	18193	0.967827	No
Skin-SunExposed(Lowerleg)	590	STAB1	ENSG00000010327.10	3	52495338	52524384	0.00096115	0.00331899	0.772235	18193	0.943284	No
Skin-SunExposed(Lowerleg)	590	NT5DC2	ENSG00000168268.10	3	52524496	52535054	0.00333854	0.00201838	0.0986653	18193	0.520918	No
Skin-SunExposed(Lowerleg)	590	SMIM4	ENSG00000168273.7	3	52534013	52579237	0.00404519	0.00238105	0.0898834	18193	0.505166	No
Skin-SunExposed(Lowerleg)	590	PBRM1	ENSG00000163939.18	3	52545352	52685917	-6.95553e-05	0.00104268	0.946838	18193	0.989548	No
Skin-SunExposed(Lowerleg)	590	GNL3	ENSG00000163938.16	3	52681156	52694487	0.000560142	0.00148652	0.706452	18193	0.924339	No
Skin-SunExposed(Lowerleg)	590	GLT8D1	ENSG00000016864.18	3	52694493	52705635	-0.00178804	0.00127865	0.162546	18193	0.608248	No
Skin-SunExposed(Lowerleg)	590	SPCS1	ENSG00000114902.13	3	52704955	52708448	-0.00102929	0.00107937	0.340688	18193	0.754797	No
Skin-SunExposed(Lowerleg)	590	NEK4	ENSG00000114904.12	3	52711147	52770949	-0.00492542	0.00181448	0.00683923	18193	0.210617	No
Skin-SunExposed(Lowerleg)	590	ITIH1	ENSG00000055957.10	3	52777592	52792068	-0.00361236	0.0121273	0.765911	18193	0.940802	No
Skin-SunExposed(Lowerleg)	590	ITIH3	ENSG00000162267.12	3	52794768	52809009	-0.0102651	0.00769609	0.182802	18193	0.631976	No
Skin-SunExposed(Lowerleg)	590	ITIH4	ENSG00000055955.15	3	52812975	52830739	0.00204503	0.00323313	0.527298	18193	0.859139	No
Skin-SunExposed(Lowerleg)	590	MUSTN1	ENSG00000272573.5	3	52833114	52835219	0.00451803	0.00358186	0.207695	18193	0.657165	No
Skin-SunExposed(Lowerleg)	590	TMEM110	ENSG00000213533.11	3	52836219	52897596	0.00646464	0.00211014	0.00229053	18193	0.13499	No
Skin-SunExposed(Lowerleg)	590	SFMBT1	ENSG00000163935.13	3	52903572	53046068	0.00268949	0.00158323	0.0899152	18193	0.505166	No
Skin-SunExposed(Lowerleg)	590	RFT1	ENSG00000163933.9	3	53088483	53130462	0.00125137	0.00141281	0.376136	18193	0.777424	No
Skin-SunExposed(Lowerleg)	590	PRKCD	ENSG00000163932.13	3	53156009	53192717	-6.79382e-05	0.00153353	0.964679	18193	0.993039	No
Skin-SunExposed(Lowerleg)	590	TKT	ENSG00000163931.15	3	53224707	53256031	-0.00185596	0.00187445	0.322527	18193	0.743488	No
Skin-SunExposed(Lowerleg)	590	DCP1A	ENSG00000272886.5	3	53283428	53347610	0.00464297	0.00171473	0.00697928	18193	0.210617	No
Skin-SunExposed(Lowerleg)	590	CACNA1D	ENSG00000157388.15	3	53328963	53812334	0.00149299	0.00436767	0.732608	18193	0.931609	No
Skin-SunExposed(Lowerleg)	590	CHDH	ENSG00000016391.10	3	53813734	53846390	-0.00197528	0.00240184	0.411194	18193	0.799157	No
Skin-SunExposed(Lowerleg)	590	IL17RB	ENSG00000056736.9	3	53846580	53865800	-0.00435611	0.00312047	0.163267	18193	0.60917	No
Skin-SunExposed(Lowerleg)	590	ACTR8	ENSG00000113812.13	3	53867066	53882202	0.000410861	0.00126213	0.7449	18193	0.935476	No
Skin-SunExposed(Lowerleg)	590	SELENOK	ENSG00000113811.10	3	53884410	53891988	0.0018204	0.00145672	0.211941	18193	0.660472	No
Skin-SunExposed(Lowerleg)	590	CACNA2D3	ENSG00000157445.14	3	54122547	55074557	-0.00117851	0.00457336	0.796739	18193	0.950808	No
Skin-SunExposed(Lowerleg)	590	LINC02017	ENSG00000243572.1	3	55178172	55189214	-0.000984881	0.0120062	0.934651	18193	0.987058	No
Skin-SunExposed(Lowerleg)	590	LINC02030	ENSG00000240708.1	3	55296200	55300738	-0.023827	0.0136611	0.081675	18193	0.485593	No
Skin-SunExposed(Lowerleg)	590	WNT5A	ENSG00000114251.14	3	55465715	55490539	-0.00629138	0.00444732	0.15772	18193	0.603826	No
Skin-SunExposed(Lowerleg)	590	ERC2	ENSG00000187672.12	3	55508308	56468363	-8.21525e-05	0.0104845	0.993751	18193	0.998619	No
Skin-SunExposed(Lowerleg)	590	CCDC66	ENSG00000180376.16	3	56557161	56619901	-0.000913774	0.00185702	0.622863	18193	0.895433	No
Skin-SunExposed(Lowerleg)	590	FAM208A	ENSG00000163946.13	3	56620545	56683237	0.000980249	0.00120831	0.417558	18193	0.802303	No
Skin-SunExposed(Lowerleg)	590	ARHGEF3	ENSG00000163947.11	3	56727418	57078815	0.00273135	0.00199135	0.170726	18193	0.615662	No
Skin-SunExposed(Lowerleg)	590	SPATA12	ENSG00000186451.1	3	57060441	57075432	0.00182809	0.0112342	0.870793	18193	0.972654	No
Skin-SunExposed(Lowerleg)	590	IL17RD	ENSG00000144730.17	3	57089982	57170306	-0.00158521	0.00298449	0.595522	18193	0.886629	No
Skin-SunExposed(Lowerleg)	590	HESX1	ENSG00000163666.8	3	57197843	57226521	0.002003	0.00380095	0.598418	18193	0.888055	No
Skin-SunExposed(Lowerleg)	590	APPL1	ENSG00000157500.10	3	57227737	57273468	0.00183415	0.0012203	0.133386	18193	0.570586	No
Skin-SunExposed(Lowerleg)	590	ASB14	ENSG00000239388.8	3	57268347	57292682	0.00158672	0.00277241	0.567329	18193	0.875452	No
Skin-SunExposed(Lowerleg)	590	PDE12	ENSG00000174840.8	3	57556276	57566844	0.00212847	0.00152031	0.16205	18193	0.608248	No
Skin-SunExposed(Lowerleg)	590	ARF4	ENSG00000168374.10	3	57571363	57598220	-0.000295333	0.00123122	0.810517	18193	0.954982	No
Skin-SunExposed(Lowerleg)	590	DENND6A	ENSG00000174839.12	3	57625457	57693089	-0.00331623	0.0014188	0.0197674	18193	0.30169	No
Skin-SunExposed(Lowerleg)	590	SLMAP	ENSG00000163681.14	3	57755450	57929168	-0.000526326	0.0016112	0.74404	18193	0.935151	No
Skin-SunExposed(Lowerleg)	590	FLNB	ENSG00000136068.14	3	58008400	58172251	0.00420286	0.00195277	0.0317976	18193	0.359671	No
Skin-SunExposed(Lowerleg)	590	DNASE1L3	ENSG00000163687.13	3	58192257	58214697	-0.00407228	0.00535909	0.44764	18193	0.817006	No
Skin-SunExposed(Lowerleg)	590	ABHD6	ENSG00000163686.14	3	58237506	58295693	0.000589546	0.00237415	0.803978	18193	0.953685	No
Skin-SunExposed(Lowerleg)	590	RPP14	ENSG00000163684.11	3	58306247	58324695	0.00199095	0.00159179	0.211536	18193	0.66023	No
Skin-SunExposed(Lowerleg)	590	PXK	ENSG00000168297.15	3	58332880	58426126	-0.000598143	0.00132346	0.651475	18193	0.904643	No
Skin-SunExposed(Lowerleg)	590	PDHB	ENSG00000168291.12	3	58427630	58433857	6.21857e-06	0.00125665	0.996053	18193	0.999031	No
Skin-SunExposed(Lowerleg)	590	RP11-359I18.5	ENSG00000272360.1	3	58490830	58491291	0.0029996	0.0131459	0.81959	18193	0.957379	No
Skin-SunExposed(Lowerleg)	590	KCTD6	ENSG00000168301.12	3	58492114	58502360	-0.00206553	0.00209323	0.324178	18193	0.744667	No
Skin-SunExposed(Lowerleg)	590	ACOX2	ENSG00000168306.12	3	58505136	58537319	0.000828989	0.00330558	0.802071	18193	0.952797	No
Skin-SunExposed(Lowerleg)	590	FAM107A	ENSG00000168309.16	3	58564117	58627610	-0.000161714	0.00469494	0.972535	18193	0.99449	No
Skin-SunExposed(Lowerleg)	590	FAM3D	ENSG00000198643.6	3	58633946	58666848	0.00117473	0.00619441	0.849656	18193	0.966068	No
Skin-SunExposed(Lowerleg)	590	C3orf67	ENSG00000163689.19	3	58717365	59050084	0.0053007	0.00544394	0.330626	18193	0.748888	No
Skin-SunExposed(Lowerleg)	590	FHIT	ENSG00000189283.9	3	59749310	61251459	-0.00600979	0.00424941	0.157832	18193	0.603898	No
Skin-SunExposed(Lowerleg)	590	PTPRG	ENSG00000144724.19	3	61561569	62297613	0.000150075	0.00252738	0.952671	18193	0.990401	No
Skin-SunExposed(Lowerleg)	590	C3orf14	ENSG00000114405.10	3	62318973	62336213	0.00169803	0.0024947	0.496367	18193	0.842699	No
Skin-SunExposed(Lowerleg)	590	CADPS	ENSG00000163618.17	3	62398346	62875389	0.00197014	0.00732954	0.788185	18193	0.948365	No
Skin-SunExposed(Lowerleg)	590	C3orf49	ENSG00000163632.12	3	63819362	63848636	-0.0117139	0.0101892	0.250774	18193	0.693573	No
Skin-SunExposed(Lowerleg)	590	THOC7	ENSG00000163634.11	3	63833870	63863903	0.00068384	0.00136192	0.615781	18193	0.892733	No
Skin-SunExposed(Lowerleg)	590	ATXN7	ENSG00000163635.17	3	63864557	64003462	0.000472132	0.00145725	0.746066	18193	0.935824	No
Skin-SunExposed(Lowerleg)	590	RP11-245J9.5	ENSG00000271843.1	3	64008082	64008692	-0.0045676	0.00469059	0.33058	18193	0.748878	No
Skin-SunExposed(Lowerleg)	590	PSMD6	ENSG00000163636.10	3	64010549	64024010	0.000186168	0.00111479	0.867431	18193	0.971067	No
Skin-SunExposed(Lowerleg)	590	PRICKLE2	ENSG00000163637.12	3	64092242	64445476	-0.00759386	0.00275518	0.00603527	18193	0.199636	No
Skin-SunExposed(Lowerleg)	590	ADAMTS9	ENSG00000163638.13	3	64515654	64688000	-0.00769987	0.0051425	0.134871	18193	0.573295	No
Skin-SunExposed(Lowerleg)	590	MAGI1	ENSG00000151276.23	3	65353525	66038550	0.00229628	0.00174262	0.18813	18193	0.637126	No
Skin-SunExposed(Lowerleg)	590	SLC25A26	ENSG00000144741.17	3	66133610	66388116	0.00379024	0.00156514	0.0157619	18193	0.275993	No
Skin-SunExposed(Lowerleg)	590	LRIG1	ENSG00000144749.13	3	66378928	66501263	-0.00133072	0.00190404	0.484905	18193	0.83688	No
Skin-SunExposed(Lowerleg)	590	KBTBD8	ENSG00000163376.11	3	66998307	67011210	0.00818473	0.00773387	0.29037	18193	0.721681	No
Skin-SunExposed(Lowerleg)	590	SUCLG2	ENSG00000172340.14	3	67360460	67654614	-0.00317906	0.00168133	0.059159	18193	0.436398	No
Skin-SunExposed(Lowerleg)	590	SUCLG2-AS1	ENSG00000241316.6	3	67654697	67947713	-0.00481936	0.0105055	0.646593	18193	0.903363	No
Skin-SunExposed(Lowerleg)	590	EOGT	ENSG00000163378.13	3	68975214	69013940	-0.000572404	0.00178262	0.748251	18193	0.936311	No
Skin-SunExposed(Lowerleg)	590	TMF1	ENSG00000144747.15	3	69019827	69052303	0.00417053	0.00154446	0.00713407	18193	0.212074	No
Skin-SunExposed(Lowerleg)	590	UBA3	ENSG00000144744.16	3	69054730	69080408	0.000274555	0.00152731	0.857403	18193	0.967827	No
Skin-SunExposed(Lowerleg)	590	ARL6IP5	ENSG00000144746.6	3	69084944	69106066	0.00308669	0.00180628	0.088023	18193	0.501536	No
Skin-SunExposed(Lowerleg)	590	LMOD3	ENSG00000163380.15	3	69106872	69123032	-0.0046546	0.00902653	0.606294	18193	0.890423	No
Skin-SunExposed(Lowerleg)	590	FRMD4B	ENSG00000114541.14	3	69169990	69542583	0.00225609	0.00185959	0.225551	18193	0.671857	No
Skin-SunExposed(Lowerleg)	590	MITF	ENSG00000187098.14	3	69739435	69968337	0.00174621	0.00281425	0.535185	18193	0.8631	No
Skin-SunExposed(Lowerleg)	590	FOXP1	ENSG00000114861.18	3	70954693	71583989	-0.00246468	0.00178771	0.168535	18193	0.613723	No
Skin-SunExposed(Lowerleg)	590	RP11-154H23.3	ENSG00000270562.1	3	71584943	71587409	-0.0128457	0.0108449	0.236713	18193	0.682467	No
Skin-SunExposed(Lowerleg)	590	EIF4E3	ENSG00000163412.12	3	71675416	71753624	0.00410473	0.00180135	0.0230551	18193	0.316186	No
Skin-SunExposed(Lowerleg)	590	GPR27	ENSG00000170837.2	3	71754050	71756496	0.00519365	0.00440419	0.238792	18193	0.683383	No
Skin-SunExposed(Lowerleg)	590	PROK2	ENSG00000163421.8	3	71771656	71785206	-0.0116122	0.0134425	0.388041	18193	0.784402	No
Skin-SunExposed(Lowerleg)	590	LINC00877	ENSG00000241163.7	3	72035300	72279503	-7.32724e-05	0.0111668	0.994767	18193	0.998619	No
Skin-SunExposed(Lowerleg)	590	RYBP	ENSG00000163602.10	3	72371825	72446621	0.000414816	0.0016349	0.7998	18193	0.951921	No
Skin-SunExposed(Lowerleg)	590	SHQ1	ENSG00000144736.13	3	72749277	72861914	-0.00245186	0.00148689	0.0997032	18193	0.521892	No
Skin-SunExposed(Lowerleg)	590	GXYLT2	ENSG00000172986.12	3	72888073	72976926	-0.000468764	0.00421092	0.911401	18193	0.983033	No
Skin-SunExposed(Lowerleg)	590	PPP4R2	ENSG00000163605.14	3	72996785	73069199	0.00245508	0.00124543	0.0491776	18193	0.414016	No
Skin-SunExposed(Lowerleg)	590	EBLN2	ENSG00000255423.1	3	73061659	73063337	-0.00442837	0.00371864	0.234207	18193	0.681497	No
Skin-SunExposed(Lowerleg)	590	PDZRN3	ENSG00000121440.14	3	73382433	73624409	-0.000205801	0.00361301	0.954596	18193	0.991096	No
Skin-SunExposed(Lowerleg)	590	LINC02005	ENSG00000242741.1	3	73808601	73902866	-0.00908713	0.0137415	0.508695	18193	0.849767	No
Skin-SunExposed(Lowerleg)	590	CNTN3	ENSG00000113805.8	3	74262568	74521140	0.00178512	0.0049557	0.71882	18193	0.927505	No
Skin-SunExposed(Lowerleg)	590	LINC02018	ENSG00000272690.5	3	75435348	75457486	0.00985105	0.00772167	0.202559	18193	0.651847	No
Skin-SunExposed(Lowerleg)	590	LINC00960	ENSG00000242516.1	3	75672391	75679303	0.0213607	0.0152119	0.160803	18193	0.606524	No
Skin-SunExposed(Lowerleg)	590	ZNF717	ENSG00000227124.8	3	75709643	75785583	-0.00194987	0.00255299	0.445327	18193	0.815648	No
Skin-SunExposed(Lowerleg)	590	ROBO2	ENSG00000185008.17	3	75906695	77649964	0.00120782	0.00418502	0.772988	18193	0.94339	No
Skin-SunExposed(Lowerleg)	590	ROBO1	ENSG00000169855.19	3	78597240	79767815	0.00474543	0.00247931	0.0561203	18193	0.431367	No
Skin-SunExposed(Lowerleg)	590	GBE1	ENSG00000114480.12	3	81489699	81762161	-0.000759792	0.00235042	0.746619	18193	0.935973	No
Skin-SunExposed(Lowerleg)	590	CADM2	ENSG00000175161.13	3	84958981	86074429	-0.00782162	0.00579717	0.177806	18193	0.62557	No
Skin-SunExposed(Lowerleg)	590	VGLL3	ENSG00000206538.8	3	86876388	86991119	-0.000918334	0.00332979	0.782807	18193	0.947041	No
Skin-SunExposed(Lowerleg)	590	LINC00506	ENSG00000281392.1	3	87089129	87157069	0.00733361	0.00748202	0.327422	18193	0.746839	No
Skin-SunExposed(Lowerleg)	590	CHMP2B	ENSG00000083937.8	3	87227271	87255548	0.000416882	0.00134241	0.756258	18193	0.937974	No
Skin-SunExposed(Lowerleg)	590	HTR1F	ENSG00000179097.5	3	87990696	87993835	0.0284564	0.00838142	0.000733736	18193	0.0824994	No
Skin-SunExposed(Lowerleg)	590	CGGBP1	ENSG00000163320.10	3	88051944	88149742	-0.00215693	0.00128046	0.0926357	18193	0.509209	No
Skin-SunExposed(Lowerleg)	590	ZNF654	ENSG00000175105.6	3	88059274	88144665	0.00268191	0.00179495	0.135694	18193	0.574246	No
Skin-SunExposed(Lowerleg)	590	C3orf38	ENSG00000179021.9	3	88149886	88168729	0.00141548	0.00183849	0.441671	18193	0.81354	No
Skin-SunExposed(Lowerleg)	590	EPHA3	ENSG00000044524.10	3	89107524	89482134	0.0127745	0.00383352	0.000917312	18193	0.0862055	No
Skin-SunExposed(Lowerleg)	590	PROS1	ENSG00000184500.14	3	93873033	93974066	0.00155861	0.00226565	0.491778	18193	0.84056	No
Skin-SunExposed(Lowerleg)	590	ARL13B	ENSG00000169379.15	3	93980139	94055668	0.00103093	0.00204256	0.613946	18193	0.892448	No
Skin-SunExposed(Lowerleg)	590	STX19	ENSG00000178750.2	3	94014369	94028610	0.00271338	0.00428094	0.526448	18193	0.858753	No
Skin-SunExposed(Lowerleg)	590	DHFR2	ENSG00000178700.7	3	94047836	94063389	-0.000487491	0.00229686	0.831994	18193	0.960071	No
Skin-SunExposed(Lowerleg)	590	NSUN3	ENSG00000178694.9	3	94063812	94128545	0.000252644	0.0016369	0.877394	18193	0.975056	No
Skin-SunExposed(Lowerleg)	590	MTRNR2L12	ENSG00000269028.3	3	96617188	96618236	-0.00026182	0.0066196	0.968464	18193	0.993509	No
Skin-SunExposed(Lowerleg)	590	ARL6	ENSG00000113966.9	3	97764521	97801242	-0.00173837	0.00223213	0.436425	18193	0.810708	No
Skin-SunExposed(Lowerleg)	590	CRYBG3	ENSG00000080200.9	3	97822040	97941306	0.0010483	0.0020843	0.615193	18193	0.892603	No
Skin-SunExposed(Lowerleg)	590	RIOX2	ENSG00000170854.17	3	97941818	97972457	-0.00245228	0.00158895	0.123306	18193	0.559527	No
Skin-SunExposed(Lowerleg)	590	OR5K2	ENSG00000231861.2	3	98497604	98498663	-0.00248109	0.0120024	0.836305	18193	0.961417	No
Skin-SunExposed(Lowerleg)	590	CLDND1	ENSG00000080822.16	3	98500840	98523066	-0.00115609	0.00150895	0.443902	18193	0.81495	No
Skin-SunExposed(Lowerleg)	590	CPOX	ENSG00000080819.6	3	98521132	98593723	0.00249459	0.00187819	0.18465	18193	0.634172	No
Skin-SunExposed(Lowerleg)	590	GPR15	ENSG00000154165.4	3	98531899	98533150	-0.0228504	0.0150003	0.128233	18193	0.566659	No
Skin-SunExposed(Lowerleg)	590	ST3GAL6	ENSG00000064225.12	3	98732236	98821201	-0.00628804	0.00243047	0.00992404	18193	0.233865	No
Skin-SunExposed(Lowerleg)	590	DCBLD2	ENSG00000057019.15	3	98795941	98901689	-0.00199961	0.00158828	0.208554	18193	0.658035	No
Skin-SunExposed(Lowerleg)	590	COL8A1	ENSG00000144810.15	3	99638475	99799226	0.00455014	0.00513533	0.375967	18193	0.777358	No
Skin-SunExposed(Lowerleg)	590	RP11-383I23.2	ENSG00000273374.1	3	99802699	99806058	-0.000916154	0.0098026	0.925571	18193	0.985183	No
Skin-SunExposed(Lowerleg)	590	CMSS1	ENSG00000184220.11	3	99817834	100181732	-0.00342144	0.00213297	0.109253	18193	0.539095	No
Skin-SunExposed(Lowerleg)	590	FILIP1L	ENSG00000168386.18	3	99830141	100114513	0.00768079	0.00361834	0.0342078	18193	0.368468	No
Skin-SunExposed(Lowerleg)	590	TBC1D23	ENSG00000036054.12	3	100261000	100325251	0.0006766	0.00123811	0.584951	18193	0.882733	No
Skin-SunExposed(Lowerleg)	590	NIT2	ENSG00000114021.11	3	100334701	100361635	0.00190742	0.00149267	0.201822	18193	0.651297	No
Skin-SunExposed(Lowerleg)	590	TOMM70	ENSG00000154174.7	3	100363431	100401192	-0.00126899	0.000988966	0.199965	18193	0.648944	No
Skin-SunExposed(Lowerleg)	590	LNP1	ENSG00000206535.7	3	100401399	100456319	-0.0030011	0.00399514	0.452851	18193	0.820426	No
Skin-SunExposed(Lowerleg)	590	TMEM45A	ENSG00000181458.10	3	100492619	100577444	-0.00122382	0.00223161	0.583633	18193	0.882223	No
Skin-SunExposed(Lowerleg)	590	TFG	ENSG00000114354.13	3	100709331	100748966	-0.000417564	0.00108792	0.701257	18193	0.922752	No
Skin-SunExposed(Lowerleg)	590	ABI3BP	ENSG00000154175.16	3	100749156	100993515	-0.00485581	0.00410753	0.237632	18193	0.682976	No
Skin-SunExposed(Lowerleg)	590	IMPG2	ENSG00000081148.11	3	101222546	101320560	-0.00800026	0.00577897	0.166787	18193	0.611767	No
Skin-SunExposed(Lowerleg)	590	SENP7	ENSG00000138468.15	3	101324205	101513241	0.00209797	0.00182023	0.249565	18193	0.692206	No
Skin-SunExposed(Lowerleg)	590	TRMT10C	ENSG00000174173.6	3	101561862	101566446	-0.000958149	0.00188715	0.611845	18193	0.892357	No
Skin-SunExposed(Lowerleg)	590	PCNP	ENSG00000081154.11	3	101574095	101594437	0.00165755	0.00120952	0.171095	18193	0.616018	No
Skin-SunExposed(Lowerleg)	590	ZBTB11	ENSG00000066422.4	3	101648889	101672213	0.00543769	0.0015042	0.000327022	18193	0.0566619	No
Skin-SunExposed(Lowerleg)	590	RPL24	ENSG00000114391.12	3	101681092	101686782	-0.000751407	0.00147518	0.610693	18193	0.892357	No
Skin-SunExposed(Lowerleg)	590	CEP97	ENSG00000182504.10	3	101723925	101770562	0.000224216	0.00181526	0.901741	18193	0.980528	No
Skin-SunExposed(Lowerleg)	590	NXPE3	ENSG00000144815.15	3	101779202	101827392	0.000117976	0.00240516	0.960896	18193	0.992295	No
Skin-SunExposed(Lowerleg)	590	NFKBIZ	ENSG00000144802.11	3	101827991	101861022	-0.00131965	0.00385966	0.732547	18193	0.931609	No
Skin-SunExposed(Lowerleg)	590	ALCAM	ENSG00000170017.12	3	105366909	105576900	0.00487834	0.00253519	0.0548221	18193	0.428758	No
Skin-SunExposed(Lowerleg)	590	CBLB	ENSG00000114423.18	3	105655461	105869552	-0.00710896	0.00239806	0.00315928	18193	0.155342	No
Skin-SunExposed(Lowerleg)	590	LINC00882	ENSG00000242759.6	3	106836811	107240641	-0.0154313	0.00777239	0.047581	18193	0.411565	No
Skin-SunExposed(Lowerleg)	590	DUBR	ENSG00000243701.5	3	107240692	107326964	-1.33469e-05	0.00274055	0.996116	18193	0.999031	No
Skin-SunExposed(Lowerleg)	590	RP11-446H18.6	ENSG00000272597.1	3	107329430	107329962	0.000740421	0.0129934	0.954578	18193	0.991096	No
Skin-SunExposed(Lowerleg)	590	BBX	ENSG00000114439.18	3	107522936	107811324	0.00349657	0.00154518	0.0240195	18193	0.323215	No
Skin-SunExposed(Lowerleg)	590	LINC00636	ENSG00000240423.1	3	107883248	107928907	-0.0118186	0.0145689	0.417579	18193	0.802303	No
Skin-SunExposed(Lowerleg)	590	CD47	ENSG00000196776.14	3	108043298	108091025	-0.00437778	0.00159332	0.00619438	18193	0.20099	No
Skin-SunExposed(Lowerleg)	590	LINC01215	ENSG00000271856.1	3	108125821	108138610	-0.0118417	0.0141806	0.40403	18193	0.794955	No
Skin-SunExposed(Lowerleg)	590	IFT57	ENSG00000114446.4	3	108160812	108222570	0.000900206	0.00160791	0.575795	18193	0.87992	No
Skin-SunExposed(Lowerleg)	590	MYH15	ENSG00000144821.9	3	108380369	108529322	0.0126833	0.00542887	0.0198237	18193	0.30169	No
Skin-SunExposed(Lowerleg)	590	KIAA1524	ENSG00000163507.13	3	108549869	108589644	0.000466644	0.00331394	0.888068	18193	0.977407	No
Skin-SunExposed(Lowerleg)	590	DZIP3	ENSG00000198919.12	3	108589682	108694846	0.00110703	0.00261606	0.672335	18193	0.912517	No
Skin-SunExposed(Lowerleg)	590	TRAT1	ENSG00000163519.13	3	108822698	108855005	-0.00295375	0.00912538	0.746296	18193	0.935918	No
Skin-SunExposed(Lowerleg)	590	NECTIN3	ENSG00000177707.10	3	111070071	111275563	-0.00250965	0.0028821	0.384247	18193	0.782735	No
Skin-SunExposed(Lowerleg)	590	CD96	ENSG00000153283.12	3	111292719	111665750	-0.00169873	0.00618224	0.783588	18193	0.947044	No
Skin-SunExposed(Lowerleg)	590	ZBED2	ENSG00000177494.5	3	111592900	111595443	-0.0419866	0.0089972	3.82308e-06	18193	0.00496809	Yes
Skin-SunExposed(Lowerleg)	590	PLCXD2	ENSG00000240891.7	3	111674676	111846447	0.000466969	0.00499095	0.925489	18193	0.985183	No
Skin-SunExposed(Lowerleg)	590	PHLDB2	ENSG00000144824.20	3	111859180	111976517	-0.00490102	0.00342231	0.152671	18193	0.598886	No
Skin-SunExposed(Lowerleg)	590	ABHD10	ENSG00000144827.8	3	111979010	111993363	0.00272064	0.00164497	0.0986975	18193	0.520918	No
Skin-SunExposed(Lowerleg)	590	TAGLN3	ENSG00000144834.13	3	111998664	112013887	0.00797899	0.0123843	0.519652	18193	0.855723	No
Skin-SunExposed(Lowerleg)	590	TMPRSS7	ENSG00000176040.13	3	112034843	112081269	0.00232643	0.0075218	0.757213	18193	0.937974	No
Skin-SunExposed(Lowerleg)	590	C3orf52	ENSG00000114529.12	3	112086335	112131004	0.00247093	0.00255317	0.333562	18193	0.750679	No
Skin-SunExposed(Lowerleg)	590	GCSAM	ENSG00000174500.12	3	112120841	112133305	-0.000501805	0.00338011	0.882034	18193	0.975804	No
Skin-SunExposed(Lowerleg)	590	SLC9C1	ENSG00000172139.14	3	112140887	112294258	-0.00841905	0.00424729	0.0479364	18193	0.411565	No
Skin-SunExposed(Lowerleg)	590	CD200	ENSG00000091972.18	3	112332841	112362812	-0.000954108	0.00332428	0.774208	18193	0.943445	No
Skin-SunExposed(Lowerleg)	590	RP11-231E6.1	ENSG00000243081.2	3	112396647	112409134	-0.010577	0.0115356	0.359582	18193	0.766027	No
Skin-SunExposed(Lowerleg)	590	BTLA	ENSG00000186265.9	3	112463968	112499561	0.00848066	0.00939699	0.367181	18193	0.770655	No
Skin-SunExposed(Lowerleg)	590	ATG3	ENSG00000144848.10	3	112532509	112562009	0.00067678	0.00118539	0.568271	18193	0.87602	No
Skin-SunExposed(Lowerleg)	590	SLC35A5	ENSG00000138459.8	3	112562047	112585577	-0.00216229	0.00166713	0.195152	18193	0.643773	No
Skin-SunExposed(Lowerleg)	590	CCDC80	ENSG00000091986.15	3	112596794	112649530	0.00588906	0.00466591	0.207414	18193	0.657004	No
Skin-SunExposed(Lowerleg)	590	CD200R1	ENSG00000163606.10	3	112921209	112975122	0.00946351	0.00544415	0.0827018	18193	0.488328	No
Skin-SunExposed(Lowerleg)	590	GTPBP8	ENSG00000163607.15	3	112991154	113015060	-0.000743964	0.00173355	0.667973	18193	0.911536	No
Skin-SunExposed(Lowerleg)	590	NEPRO	ENSG00000163608.14	3	113002440	113019861	5.56765e-05	0.00105014	0.957736	18193	0.992163	No
Skin-SunExposed(Lowerleg)	590	LINC02044	ENSG00000243795.1	3	113142350	113167819	-0.000761885	0.0112293	0.945931	18193	0.989488	No
Skin-SunExposed(Lowerleg)	590	BOC	ENSG00000144857.14	3	113211003	113286946	-0.00165541	0.00235541	0.482461	18193	0.835616	No
Skin-SunExposed(Lowerleg)	590	CFAP44	ENSG00000206530.10	3	113287460	113441610	-0.00404207	0.00233569	0.0840712	18193	0.491941	No
Skin-SunExposed(Lowerleg)	590	SPICE1	ENSG00000163611.11	3	113442718	113515187	-0.000152999	0.00163467	0.925463	18193	0.985183	No
Skin-SunExposed(Lowerleg)	590	SIDT1	ENSG00000072858.10	3	113532296	113629578	-0.000189721	0.00379768	0.960174	18193	0.99228	No
Skin-SunExposed(Lowerleg)	590	USF3	ENSG00000176542.9	3	113648385	113696646	0.00432095	0.00148499	0.00375887	18193	0.166793	No
Skin-SunExposed(Lowerleg)	590	NAA50	ENSG00000121579.12	3	113716460	113746300	0.000298067	0.00114388	0.794514	18193	0.950209	No
Skin-SunExposed(Lowerleg)	590	ATP6V1A	ENSG00000114573.9	3	113778741	113812056	0.00192062	0.00132719	0.148409	18193	0.593801	No
Skin-SunExposed(Lowerleg)	590	GRAMD1C	ENSG00000178075.19	3	113828182	113947004	0.00467117	0.00217887	0.0324686	18193	0.361871	No
Skin-SunExposed(Lowerleg)	590	ZDHHC23	ENSG00000184307.14	3	113947901	113965401	0.00132876	0.00229489	0.562814	18193	0.874156	No
Skin-SunExposed(Lowerleg)	590	CCDC191	ENSG00000163617.10	3	113964137	114056613	0.000860815	0.00181574	0.635621	18193	0.900157	No
Skin-SunExposed(Lowerleg)	590	QTRT2	ENSG00000151576.10	3	114005963	114088422	-0.00243629	0.00144734	0.0928676	18193	0.509209	No
Skin-SunExposed(Lowerleg)	590	ZNF80	ENSG00000174255.6	3	114236205	114237578	-0.0154793	0.0132519	0.243263	18193	0.686178	No
Skin-SunExposed(Lowerleg)	590	TIGIT	ENSG00000181847.11	3	114276913	114310288	-0.000578893	0.00961993	0.952036	18193	0.990359	No
Skin-SunExposed(Lowerleg)	590	ZBTB20	ENSG00000181722.16	3	114329715	115147271	0.00322689	0.00402472	0.423024	18193	0.803935	No
Skin-SunExposed(Lowerleg)	590	GAP43	ENSG00000172020.12	3	115623324	115721490	0.00446428	0.0104085	0.668152	18193	0.911536	No
Skin-SunExposed(Lowerleg)	590	LSAMP	ENSG00000185565.11	3	115802363	117139389	0.000900914	0.00408394	0.825484	18193	0.958062	No
Skin-SunExposed(Lowerleg)	590	RP11-384F7.2	ENSG00000239268.2	3	117672154	117997592	0.00715242	0.0127092	0.57381	18193	0.878792	No
Skin-SunExposed(Lowerleg)	590	IGSF11	ENSG00000144847.12	3	118900557	119146068	-0.00174607	0.003833	0.648897	18193	0.904004	No
Skin-SunExposed(Lowerleg)	590	UPK1B	ENSG00000114638.7	3	119173517	119205153	-0.00803283	0.0140712	0.568312	18193	0.87602	No
Skin-SunExposed(Lowerleg)	590	B4GALT4	ENSG00000121578.12	3	119211732	119241103	0.00426209	0.00173072	0.0140887	18193	0.266718	No
Skin-SunExposed(Lowerleg)	590	ARHGAP31	ENSG00000031081.10	3	119294373	119420714	0.0026582	0.0019612	0.175831	18193	0.622718	No
Skin-SunExposed(Lowerleg)	590	TMEM39A	ENSG00000176142.12	3	119429500	119468830	0.000832735	0.00141191	0.555564	18193	0.870664	No
Skin-SunExposed(Lowerleg)	590	POGLUT1	ENSG00000163389.10	3	119468938	119494708	-0.0027664	0.00179707	0.124265	18193	0.561679	No
Skin-SunExposed(Lowerleg)	590	TIMMDC1	ENSG00000113845.9	3	119498532	119524292	-0.0011877	0.00119709	0.321543	18193	0.743147	No
Skin-SunExposed(Lowerleg)	590	CD80	ENSG00000121594.11	3	119525091	119559602	0.00537511	0.0134593	0.689778	18193	0.917102	No
Skin-SunExposed(Lowerleg)	590	ADPRH	ENSG00000144843.11	3	119579651	119589945	0.00195191	0.0026028	0.453611	18193	0.821393	No
Skin-SunExposed(Lowerleg)	590	PLA1A	ENSG00000144837.8	3	119597842	119629811	0.0166596	0.0079777	0.0372182	18193	0.382019	No
Skin-SunExposed(Lowerleg)	590	POPDC2	ENSG00000121577.13	3	119636457	119665324	-0.00459272	0.00372924	0.218629	18193	0.667433	No
Skin-SunExposed(Lowerleg)	590	COX17	ENSG00000138495.6	3	119666919	119677454	0.00148309	0.00179527	0.409089	18193	0.798644	No
Skin-SunExposed(Lowerleg)	590	MAATS1	ENSG00000183833.16	3	119703022	119767102	-0.00237002	0.00387939	0.541493	18193	0.865209	No
Skin-SunExposed(Lowerleg)	590	GSK3B	ENSG00000082701.14	3	119821323	120094417	4.79347e-06	0.00128366	0.997022	18193	0.999054	No
Skin-SunExposed(Lowerleg)	590	RP11-18H7.1	ENSG00000242622.1	3	120094895	120136783	0.00573781	0.00619223	0.35452	18193	0.763559	No
Skin-SunExposed(Lowerleg)	590	GPR156	ENSG00000175697.10	3	120164645	120285094	0.00332506	0.00687916	0.629032	18193	0.898261	No
Skin-SunExposed(Lowerleg)	590	LRRC58	ENSG00000163428.3	3	120324509	120349339	0.00315957	0.00131407	0.0165174	18193	0.281667	No
Skin-SunExposed(Lowerleg)	590	FSTL1	ENSG00000163430.11	3	120392293	120451253	-0.000945069	0.00259095	0.715428	18193	0.926713	No
Skin-SunExposed(Lowerleg)	590	NDUFB4	ENSG00000065518.7	3	120596309	120602500	0.00113018	0.00115522	0.32833	18193	0.747502	No
Skin-SunExposed(Lowerleg)	590	HGD	ENSG00000113924.11	3	120628173	120682571	-0.00930099	0.00871366	0.286243	18193	0.71849	No
Skin-SunExposed(Lowerleg)	590	RABL3	ENSG00000144840.8	3	120686681	120742993	-0.000595166	0.00160422	0.710776	18193	0.924975	No
Skin-SunExposed(Lowerleg)	590	GTF2E1	ENSG00000153767.9	3	120749745	120783069	0.003918	0.00215595	0.0696986	18193	0.460097	No
Skin-SunExposed(Lowerleg)	590	POLQ	ENSG00000051341.13	3	121431427	121546641	-0.00199926	0.00315966	0.527155	18193	0.859139	No
Skin-SunExposed(Lowerleg)	590	FBXO40	ENSG00000163833.7	3	121593119	121630295	-0.0128792	0.0119116	0.280054	18193	0.715803	No
Skin-SunExposed(Lowerleg)	590	HCLS1	ENSG00000180353.10	3	121631399	121660927	0.00179674	0.00234791	0.444439	18193	0.815383	No
Skin-SunExposed(Lowerleg)	590	GOLGB1	ENSG00000173230.15	3	121663199	121749767	0.00127723	0.00140344	0.363174	18193	0.768581	No
Skin-SunExposed(Lowerleg)	590	IQCB1	ENSG00000173226.16	3	121769763	121835079	0.00145653	0.00151602	0.337081	18193	0.752549	No
Skin-SunExposed(Lowerleg)	590	EAF2	ENSG00000145088.8	3	121835183	121886526	0.0113451	0.00522871	0.0304383	18193	0.354786	No
Skin-SunExposed(Lowerleg)	590	SLC15A2	ENSG00000163406.10	3	121894089	121944102	-0.000311023	0.00400901	0.938189	18193	0.987644	No
Skin-SunExposed(Lowerleg)	590	ILDR1	ENSG00000145103.12	3	121987323	122022204	0.00942549	0.00402736	0.0196101	18193	0.300561	No
Skin-SunExposed(Lowerleg)	590	CD86	ENSG00000114013.15	3	122055366	122121139	0.00725099	0.00421348	0.085813	18193	0.495597	No
Skin-SunExposed(Lowerleg)	590	CSTA	ENSG00000121552.3	3	122325244	122341972	0.00186943	0.0028749	0.515787	18193	0.854245	No
Skin-SunExposed(Lowerleg)	590	CCDC58	ENSG00000160124.9	3	122359591	122383231	-0.000299924	0.00189115	0.874045	18193	0.974306	No
Skin-SunExposed(Lowerleg)	590	FAM162A	ENSG00000114023.15	3	122384176	122412331	-0.000336398	0.00181384	0.852933	18193	0.966473	No
Skin-SunExposed(Lowerleg)	590	WDR5B	ENSG00000196981.3	3	122412335	122416051	-0.0030323	0.00262754	0.248966	18193	0.692047	No
Skin-SunExposed(Lowerleg)	590	KPNA1	ENSG00000114030.12	3	122421949	122514945	-0.000486257	0.00109798	0.658032	18193	0.907115	No
Skin-SunExposed(Lowerleg)	590	PARP9	ENSG00000138496.16	3	122527924	122564237	-0.00207869	0.00289546	0.473106	18193	0.831019	No
Skin-SunExposed(Lowerleg)	590	DTX3L	ENSG00000163840.9	3	122564316	122575203	-0.00213671	0.00246694	0.386782	18193	0.783734	No
Skin-SunExposed(Lowerleg)	590	PARP15	ENSG00000173200.12	3	122577602	122639047	0.0003682	0.00461158	0.936391	18193	0.987212	No
Skin-SunExposed(Lowerleg)	590	PARP14	ENSG00000173193.13	3	122680618	122730840	-0.00206153	0.00298636	0.490277	18193	0.840398	No
Skin-SunExposed(Lowerleg)	590	HSPBAP1	ENSG00000169087.10	3	122740003	122793824	0.00115756	0.00170556	0.497606	18193	0.842699	No
Skin-SunExposed(Lowerleg)	590	DIRC2	ENSG00000138463.8	3	122794795	122881139	0.0032165	0.00191639	0.0938159	18193	0.511322	No
Skin-SunExposed(Lowerleg)	590	LINC02035	ENSG00000273033.2	3	122886941	122892416	0.00394668	0.00229284	0.0857396	18193	0.495597	No
Skin-SunExposed(Lowerleg)	590	SEMA5B	ENSG00000082684.14	3	122909193	123028605	-0.00197707	0.00662765	0.765578	18193	0.940692	No
Skin-SunExposed(Lowerleg)	590	PDIA5	ENSG00000065485.19	3	123067062	123162104	0.00878777	0.00248667	0.000442722	18193	0.0642144	No
Skin-SunExposed(Lowerleg)	590	SEC22A	ENSG00000121542.11	3	123201927	123274130	-0.00227447	0.00142755	0.111657	18193	0.542194	No
Skin-SunExposed(Lowerleg)	590	RP11-797D24.3	ENSG00000273454.1	3	123277353	123277904	-0.00310676	0.0120276	0.796267	18193	0.950682	No
Skin-SunExposed(Lowerleg)	590	ADCY5	ENSG00000173175.14	3	123282296	123449758	-0.00884551	0.00319152	0.00576164	18193	0.197467	No
Skin-SunExposed(Lowerleg)	590	HACD2	ENSG00000206527.9	3	123490820	123585185	-0.00280883	0.00177413	0.113929	18193	0.545227	No
Skin-SunExposed(Lowerleg)	590	MYLK	ENSG00000065534.18	3	123610049	123884331	0.00106264	0.00323301	0.742517	18193	0.93511	No
Skin-SunExposed(Lowerleg)	590	CCDC14	ENSG00000175455.14	3	123897305	123961408	0.00155481	0.00166502	0.350798	18193	0.761527	No
Skin-SunExposed(Lowerleg)	590	ROPN1	ENSG00000065371.17	3	123968521	123992178	-0.0141273	0.00798769	0.0774921	18193	0.475485	No
Skin-SunExposed(Lowerleg)	590	KALRN	ENSG00000160145.15	3	124080023	124723787	-0.00688224	0.00237019	0.00383152	18193	0.168782	No
Skin-SunExposed(Lowerleg)	590	UMPS	ENSG00000114491.13	3	124730366	124749273	-0.00182296	0.00206445	0.377596	18193	0.778206	No
Skin-SunExposed(Lowerleg)	590	ITGB5	ENSG00000082781.11	3	124761948	124901418	0.00175285	0.0016298	0.282606	18193	0.716179	No
Skin-SunExposed(Lowerleg)	590	HEG1	ENSG00000173706.12	3	124965710	125055958	0.00839341	0.00263701	0.0015377	18193	0.107598	No
Skin-SunExposed(Lowerleg)	590	SLC12A8	ENSG00000221955.10	3	125082636	125212864	0.000316122	0.00393897	0.936063	18193	0.987212	No
Skin-SunExposed(Lowerleg)	590	ZNF148	ENSG00000163848.19	3	125225561	125375354	0.00431719	0.00132341	0.00117192	18193	0.0956091	No
Skin-SunExposed(Lowerleg)	590	SNX4	ENSG00000114520.10	3	125446644	125520197	0.000885662	0.00138607	0.523098	18193	0.857394	No
Skin-SunExposed(Lowerleg)	590	OSBPL11	ENSG00000144909.7	3	125528858	125595090	0.000648996	0.001544	0.6744	18193	0.91354	No
Skin-SunExposed(Lowerleg)	590	RP11-666A20.4	ENSG00000248787.1	3	125908005	125908254	-0.000793889	0.0106269	0.940476	18193	0.988643	No
Skin-SunExposed(Lowerleg)	590	ALG1L	ENSG00000189366.9	3	125930557	125937039	0.00591434	0.00779936	0.448579	18193	0.817394	No
Skin-SunExposed(Lowerleg)	590	ROPN1B	ENSG00000114547.9	3	125969144	125983454	-0.00983216	0.00411723	0.0172638	18193	0.286666	No
Skin-SunExposed(Lowerleg)	590	SLC41A3	ENSG00000114544.16	3	126006355	126101561	-0.00209095	0.00172784	0.226726	18193	0.673618	No
Skin-SunExposed(Lowerleg)	590	ALDH1L1	ENSG00000144908.13	3	126103562	126197994	-0.012739	0.0046697	0.00656897	18193	0.20499	No
Skin-SunExposed(Lowerleg)	590	RP11-71E19.1	ENSG00000250934.1	3	126266796	126291279	0.00266687	0.00880385	0.762061	18193	0.939478	No
Skin-SunExposed(Lowerleg)	590	KLF15	ENSG00000163884.3	3	126342635	126357442	-0.00516818	0.00383403	0.178204	18193	0.626121	No
Skin-SunExposed(Lowerleg)	590	ZXDC	ENSG00000070476.14	3	126437601	126475919	-0.0025115	0.00141163	0.0757497	18193	0.472442	No
Skin-SunExposed(Lowerleg)	590	CHST13	ENSG00000180767.9	3	126524283	126543291	-0.0196451	0.0129538	0.129938	18193	0.568335	No
Skin-SunExposed(Lowerleg)	590	TXNRD3	ENSG00000197763.14	3	126607052	126655155	0.00455533	0.00229903	0.048027	18193	0.411565	No
Skin-SunExposed(Lowerleg)	590	CHCHD6	ENSG00000159685.10	3	126704220	126960406	0.000593008	0.00184654	0.748219	18193	0.936311	No
Skin-SunExposed(Lowerleg)	590	PLXNA1	ENSG00000114554.11	3	126988594	127037392	0.00395689	0.00209207	0.0590823	18193	0.436398	No
Skin-SunExposed(Lowerleg)	590	RP11-153F10.2	ENSG00000282860.1	3	127571232	127571838	0.00505995	0.0119109	0.671133	18193	0.912121	No
Skin-SunExposed(Lowerleg)	590	TPRA1	ENSG00000163870.14	3	127573069	127598222	-0.00317638	0.00129328	0.0143454	18193	0.267375	No
Skin-SunExposed(Lowerleg)	590	MCM2	ENSG00000073111.13	3	127598252	127622436	-0.00187623	0.00239965	0.434614	18193	0.809736	No
Skin-SunExposed(Lowerleg)	590	PODXL2	ENSG00000114631.10	3	127629181	127672809	0.000455551	0.00280601	0.871089	18193	0.972823	No
Skin-SunExposed(Lowerleg)	590	ABTB1	ENSG00000114626.17	3	127672935	127680920	-0.00140923	0.00204961	0.492012	18193	0.840699	No
Skin-SunExposed(Lowerleg)	590	MGLL	ENSG00000074416.13	3	127689062	127823250	0.000106866	0.00324866	0.97377	18193	0.99449	No
Skin-SunExposed(Lowerleg)	590	KBTBD12	ENSG00000187715.13	3	127915232	127987671	0.00145749	0.00600718	0.808384	18193	0.954532	No
Skin-SunExposed(Lowerleg)	590	SEC61A1	ENSG00000058262.9	3	128051641	128071683	0.000160245	0.000972043	0.869118	18193	0.971965	No
Skin-SunExposed(Lowerleg)	590	RUVBL1	ENSG00000175792.11	3	128064778	128153914	-0.00361411	0.0017715	0.0417985	18193	0.395239	No
Skin-SunExposed(Lowerleg)	590	EEFSEC	ENSG00000132394.10	3	128246836	128408646	-0.00273422	0.00148375	0.0658819	18193	0.454011	No
Skin-SunExposed(Lowerleg)	590	GATA2	ENSG00000179348.11	3	128479427	128493185	0.000480278	0.00378041	0.898951	18193	0.980198	No
Skin-SunExposed(Lowerleg)	590	RPN1	ENSG00000163902.11	3	128619970	128681075	-0.00140475	0.00118701	0.237132	18193	0.682467	No
Skin-SunExposed(Lowerleg)	590	RAB7A	ENSG00000075785.12	3	128726122	128814796	-0.00244751	0.0010865	0.0246624	18193	0.32679	No
Skin-SunExposed(Lowerleg)	590	RP11-723O4.9	ENSG00000261159.1	3	128859716	128860526	-0.0109974	0.00675799	0.104224	18193	0.529231	No
Skin-SunExposed(Lowerleg)	590	ACAD9	ENSG00000177646.18	3	128879596	128916067	-0.00141378	0.00217474	0.515896	18193	0.854245	No
Skin-SunExposed(Lowerleg)	590	KIAA1257	ENSG00000114656.10	3	128909866	129002690	0.0119669	0.00704682	0.0900171	18193	0.505457	No
Skin-SunExposed(Lowerleg)	590	RP11-723O4.6	ENSG00000187695.8	3	128915119	128969404	0.010778	0.00445175	0.0157875	18193	0.276149	No
Skin-SunExposed(Lowerleg)	590	EFCC1	ENSG00000114654.7	3	129001629	129040742	0.00145256	0.00310319	0.639902	18193	0.90171	No
Skin-SunExposed(Lowerleg)	590	RAB43	ENSG00000172780.16	3	129087569	129122801	0.00155534	0.00210084	0.459397	18193	0.823558	No
Skin-SunExposed(Lowerleg)	590	ISY1	ENSG00000240682.9	3	129127415	129161293	3.53603e-05	0.00111128	0.974627	18193	0.994828	No
Skin-SunExposed(Lowerleg)	590	RP11-434H6.7	ENSG00000273437.1	3	129163606	129163940	-0.00565384	0.00348073	0.104862	18193	0.530077	No
Skin-SunExposed(Lowerleg)	590	CNBP	ENSG00000169714.16	3	129169484	129183922	0.00045895	0.00107601	0.669882	18193	0.91197	No
Skin-SunExposed(Lowerleg)	590	COPG1	ENSG00000181789.14	3	129249606	129277773	-0.00137436	0.0010265	0.181145	18193	0.629402	No
Skin-SunExposed(Lowerleg)	590	HMCES	ENSG00000183624.13	3	129278828	129306186	-0.000779592	0.00121631	0.521816	18193	0.856651	No
Skin-SunExposed(Lowerleg)	590	H1FX	ENSG00000184897.5	3	129314771	129316277	-0.0046277	0.00332754	0.164853	18193	0.610293	No
Skin-SunExposed(Lowerleg)	590	EFCAB12	ENSG00000172771.11	3	129401321	129428651	-0.00832003	0.00840306	0.322538	18193	0.743488	No
Skin-SunExposed(Lowerleg)	590	MBD4	ENSG00000129071.9	3	129430944	129440035	0.00138753	0.00130783	0.289169	18193	0.720451	No
Skin-SunExposed(Lowerleg)	590	IFT122	ENSG00000163913.11	3	129440180	129520507	-0.00161313	0.00144611	0.265111	18193	0.704105	No
Skin-SunExposed(Lowerleg)	590	PLXND1	ENSG00000004399.12	3	129555175	129606818	0.00670103	0.00180816	0.00023117	18193	0.0516482	No
Skin-SunExposed(Lowerleg)	590	TMCC1	ENSG00000172765.16	3	129647792	129893576	0.00277026	0.00139822	0.0480422	18193	0.411565	No
Skin-SunExposed(Lowerleg)	590	TRH	ENSG00000170893.3	3	129974305	129977938	0.017109	0.0159149	0.282819	18193	0.716319	No
Skin-SunExposed(Lowerleg)	590	ALG1L2	ENSG00000251287.8	3	130081831	130113227	-0.00378429	0.00623463	0.544107	18193	0.866125	No
Skin-SunExposed(Lowerleg)	590	LINC02014	ENSG00000248243.1	3	130089433	130094304	0.00780582	0.0120809	0.518456	18193	0.854956	No
Skin-SunExposed(Lowerleg)	590	LINC02021	ENSG00000249846.6	3	130112550	130120579	-0.0028915	0.0087531	0.741265	18193	0.935105	No
Skin-SunExposed(Lowerleg)	590	COL6A5	ENSG00000172752.14	3	130345516	130484844	0.00929251	0.0124904	0.457199	18193	0.822372	No
Skin-SunExposed(Lowerleg)	590	COL6A6	ENSG00000206384.10	3	130560334	130678155	-0.00467496	0.00855095	0.584787	18193	0.882733	No
Skin-SunExposed(Lowerleg)	590	PIK3R4	ENSG00000196455.7	3	130678935	130746829	0.000831208	0.00144319	0.564875	18193	0.874754	No
Skin-SunExposed(Lowerleg)	590	ATP2C1	ENSG00000017260.19	3	130850595	131016712	-0.000782989	0.00104935	0.455875	18193	0.821762	No
Skin-SunExposed(Lowerleg)	590	ASTE1	ENSG00000034533.11	3	131013875	131027649	0.00156052	0.00214478	0.467165	18193	0.828486	No
Skin-SunExposed(Lowerleg)	590	NEK11	ENSG00000114670.13	3	131026855	131350465	-0.00619547	0.00313867	0.0488759	18193	0.413994	No
Skin-SunExposed(Lowerleg)	590	NUDT16	ENSG00000198585.11	3	131381671	131388830	0.00303919	0.00190734	0.111623	18193	0.542194	No
Skin-SunExposed(Lowerleg)	590	MRPL3	ENSG00000114686.8	3	131462212	131502983	-0.00114439	0.00120669	0.343344	18193	0.757053	No
Skin-SunExposed(Lowerleg)	590	CPNE4	ENSG00000196353.11	3	131533562	132285410	0.00791651	0.0116098	0.495594	18193	0.842463	No
Skin-SunExposed(Lowerleg)	590	ACPP	ENSG00000014257.15	3	132317367	132368298	-0.00322504	0.00325847	0.322722	18193	0.743488	No
Skin-SunExposed(Lowerleg)	590	DNAJC13	ENSG00000138246.15	3	132417526	132539032	-0.00130197	0.00130152	0.317572	18193	0.741496	No
Skin-SunExposed(Lowerleg)	590	ACAD11	ENSG00000240303.7	3	132558144	132644896	0.0014297	0.00202261	0.479945	18193	0.834071	No
Skin-SunExposed(Lowerleg)	590	ACKR4	ENSG00000129048.6	3	132597237	132618967	-0.0159154	0.00632482	0.0121324	18193	0.252113	No
Skin-SunExposed(Lowerleg)	590	UBA5	ENSG00000081307.12	3	132654446	132678097	0.00189807	0.00124388	0.127585	18193	0.566514	No
Skin-SunExposed(Lowerleg)	590	NPHP3	ENSG00000113971.19	3	132681625	132722442	0.00168372	0.00194474	0.386975	18193	0.783734	No
Skin-SunExposed(Lowerleg)	590	TMEM108	ENSG00000144868.13	3	133038391	133397792	-0.00333354	0.0041472	0.421847	18193	0.803327	No
Skin-SunExposed(Lowerleg)	590	CDV3	ENSG00000091527.15	3	133573730	133590261	-0.000930948	0.00122793	0.44868	18193	0.817394	No
Skin-SunExposed(Lowerleg)	590	TOPBP1	ENSG00000163781.12	3	133598175	133661893	-0.00054635	0.00117218	0.641324	18193	0.902304	No
Skin-SunExposed(Lowerleg)	590	TF	ENSG00000091513.14	3	133745956	133779006	-0.000995037	0.00684331	0.884444	18193	0.976334	No
Skin-SunExposed(Lowerleg)	590	SRPRB	ENSG00000144867.11	3	133784033	133821492	-0.00237078	0.00193001	0.219814	18193	0.66866	No
Skin-SunExposed(Lowerleg)	590	RAB6B	ENSG00000154917.10	3	133824239	133895836	0.00327144	0.00291895	0.262865	18193	0.702659	No
Skin-SunExposed(Lowerleg)	590	C3orf36	ENSG00000221972.3	3	133928145	133929812	-0.00569501	0.0108368	0.599424	18193	0.888236	No
Skin-SunExposed(Lowerleg)	590	SLCO2A1	ENSG00000174640.12	3	133932696	134052184	-0.00756453	0.00425385	0.0758933	18193	0.47254	No
Skin-SunExposed(Lowerleg)	590	RYK	ENSG00000163785.12	3	134065303	134250744	0.000268722	0.0012944	0.835613	18193	0.961138	No
Skin-SunExposed(Lowerleg)	590	RP11-375I20.6	ENSG00000260633.1	3	134347288	134349233	-0.00683249	0.00782534	0.382964	18193	0.78196	No
Skin-SunExposed(Lowerleg)	590	AMOTL2	ENSG00000114019.14	3	134355874	134375479	-0.00271483	0.0029374	0.355761	18193	0.763744	No
Skin-SunExposed(Lowerleg)	590	ANAPC13	ENSG00000129055.12	3	134477706	134486716	-0.00197895	0.00159242	0.21448	18193	0.662823	No
Skin-SunExposed(Lowerleg)	590	CEP63	ENSG00000182923.16	3	134486027	134575013	0.00120219	0.00141119	0.394631	18193	0.788698	No
Skin-SunExposed(Lowerleg)	590	EPHB1	ENSG00000154928.16	3	134597801	135260467	-0.00399722	0.00372315	0.283451	18193	0.716466	No
Skin-SunExposed(Lowerleg)	590	KY	ENSG00000174611.11	3	134603138	134651022	-0.00197795	0.00488173	0.685502	18193	0.916538	No
Skin-SunExposed(Lowerleg)	590	PPP2R3A	ENSG00000073711.10	3	135965673	136147891	0.00197974	0.00232488	0.394825	18193	0.788745	No
Skin-SunExposed(Lowerleg)	590	MSL2	ENSG00000174579.3	3	136148922	136197241	0.0013893	0.00161246	0.389268	18193	0.785041	No
Skin-SunExposed(Lowerleg)	590	PCCB	ENSG00000114054.13	3	136250306	136336232	0.000145475	0.00172544	0.932838	18193	0.986693	No
Skin-SunExposed(Lowerleg)	590	STAG1	ENSG00000118007.12	3	136337897	136752403	-0.000314609	0.00137212	0.818729	18193	0.957336	No
Skin-SunExposed(Lowerleg)	590	SLC35G2	ENSG00000168917.8	3	136818647	136855892	0.00340154	0.00297294	0.253036	18193	0.695917	No
Skin-SunExposed(Lowerleg)	590	NCK1	ENSG00000158092.6	3	136862208	136949823	0.000748686	0.00164706	0.6496	18193	0.904498	No
Skin-SunExposed(Lowerleg)	590	IL20RB	ENSG00000174564.12	3	136957865	137011085	0.00247547	0.00239569	0.301902	18193	0.731066	No
Skin-SunExposed(Lowerleg)	590	CLDN18	ENSG00000066405.12	3	137998735	138033655	-0.00707145	0.00581038	0.224096	18193	0.671347	No
Skin-SunExposed(Lowerleg)	590	DZIP1L	ENSG00000158163.14	3	138061990	138115818	-0.000194501	0.00303604	0.948942	18193	0.989746	No
Skin-SunExposed(Lowerleg)	590	A4GNT	ENSG00000118017.3	3	138123718	138132387	0.0121895	0.014645	0.405573	18193	0.795535	No
Skin-SunExposed(Lowerleg)	590	DBR1	ENSG00000138231.12	3	138161012	138174949	0.002219	0.00172578	0.199038	18193	0.648304	No
Skin-SunExposed(Lowerleg)	590	ARMC8	ENSG00000114098.17	3	138187248	138298389	0.00115447	0.000984868	0.241606	18193	0.684907	No
Skin-SunExposed(Lowerleg)	590	NME9	ENSG00000181322.13	3	138261437	138329886	0.00476947	0.00378251	0.207853	18193	0.65719	No
Skin-SunExposed(Lowerleg)	590	MRAS	ENSG00000158186.12	3	138347648	138405534	-0.00274599	0.00266725	0.303673	18193	0.732348	No
Skin-SunExposed(Lowerleg)	590	ESYT3	ENSG00000158220.13	3	138434613	138481686	-0.00093875	0.00235477	0.690294	18193	0.917102	No
Skin-SunExposed(Lowerleg)	590	CEP70	ENSG00000114107.8	3	138494344	138594538	0.00223853	0.00214994	0.298223	18193	0.727042	No
Skin-SunExposed(Lowerleg)	590	FAIM	ENSG00000158234.12	3	138608609	138633376	0.000447271	0.00225169	0.842617	18193	0.96328	No
Skin-SunExposed(Lowerleg)	590	PIK3CB	ENSG00000051382.8	3	138652699	138834938	-0.00177867	0.00168257	0.290908	18193	0.722182	No
Skin-SunExposed(Lowerleg)	590	FOXL2	ENSG00000183770.5	3	138944224	138947140	0.0212343	0.014172	0.134603	18193	0.573096	No
Skin-SunExposed(Lowerleg)	590	FOXL2NB	ENSG00000206262.8	3	138947234	138953451	-0.0128872	0.0141308	0.362157	18193	0.767844	No
Skin-SunExposed(Lowerleg)	590	MRPS22	ENSG00000175110.11	3	139110404	139357223	-0.000612308	0.00124446	0.622891	18193	0.895433	No
Skin-SunExposed(Lowerleg)	590	COPB2	ENSG00000184432.9	3	139355600	139389732	-0.00204464	0.0011163	0.0675307	18193	0.457574	No
Skin-SunExposed(Lowerleg)	590	RBP2	ENSG00000114113.6	3	139452884	139480747	-0.0017319	0.0112882	0.878117	18193	0.975075	No
Skin-SunExposed(Lowerleg)	590	RBP1	ENSG00000114115.9	3	139517434	139539829	0.000419237	0.00438349	0.92384	18193	0.985183	No
Skin-SunExposed(Lowerleg)	590	NMNAT3	ENSG00000163864.15	3	139560180	139678017	0.000228712	0.00248257	0.92663	18193	0.985183	No
Skin-SunExposed(Lowerleg)	590	CLSTN2	ENSG00000158258.16	3	139935185	140577397	-0.00330506	0.00481519	0.492752	18193	0.841297	No
Skin-SunExposed(Lowerleg)	590	SLC25A36	ENSG00000114120.11	3	140941830	140979933	0.00440259	0.00152418	0.0040184	18193	0.172016	No
Skin-SunExposed(Lowerleg)	590	SPSB4	ENSG00000175093.4	3	141051402	141148611	0.0339379	0.012346	0.00616993	18193	0.20099	No
Skin-SunExposed(Lowerleg)	590	PXYLP1	ENSG00000155893.12	3	141228726	141367753	-0.000559601	0.00223957	0.802779	18193	0.953201	No
Skin-SunExposed(Lowerleg)	590	ZBTB38	ENSG00000177311.11	3	141324213	141449792	0.00305233	0.00163901	0.0630773	18193	0.446698	No
Skin-SunExposed(Lowerleg)	590	RASA2	ENSG00000155903.11	3	141487047	141615342	0.00291293	0.00143473	0.0427915	18193	0.400558	No
Skin-SunExposed(Lowerleg)	590	RNF7	ENSG00000114125.13	3	141738204	141747560	0.000988753	0.00118686	0.405149	18193	0.795235	No
Skin-SunExposed(Lowerleg)	590	GRK7	ENSG00000114124.2	3	141778148	141818490	-0.0165219	0.00996285	0.097798	18193	0.518948	No
Skin-SunExposed(Lowerleg)	590	ATP1B3	ENSG00000069849.10	3	141876124	141926514	-0.00109887	0.00200905	0.584621	18193	0.882668	No
Skin-SunExposed(Lowerleg)	590	TFDP2	ENSG00000114126.17	3	141944428	142149537	0.00139443	0.00164393	0.396666	18193	0.790162	No
Skin-SunExposed(Lowerleg)	590	GK5	ENSG00000175066.15	3	142157527	142225607	0.000866787	0.00183272	0.63643	18193	0.900356	No
Skin-SunExposed(Lowerleg)	590	XRN1	ENSG00000114127.10	3	142306607	142448062	0.00187189	0.00129634	0.149294	18193	0.594986	No
Skin-SunExposed(Lowerleg)	590	ATR	ENSG00000175054.14	3	142449235	142578826	0.00144412	0.00143226	0.313749	18193	0.739059	No
Skin-SunExposed(Lowerleg)	590	PLS1	ENSG00000120756.12	3	142596387	142713664	-0.00126089	0.00310607	0.684936	18193	0.916143	No
Skin-SunExposed(Lowerleg)	590	TRPC1	ENSG00000144935.14	3	142724074	142807888	-0.00209022	0.00216625	0.335004	18193	0.751138	No
Skin-SunExposed(Lowerleg)	590	PCOLCE2	ENSG00000163710.7	3	142815922	142889203	-0.00619645	0.00540241	0.251873	18193	0.694396	No
Skin-SunExposed(Lowerleg)	590	U2SURP	ENSG00000163714.17	3	143001560	143060546	0.00113092	0.00116797	0.333318	18193	0.750679	No
Skin-SunExposed(Lowerleg)	590	CHST2	ENSG00000175040.5	3	143119331	143124014	0.00483642	0.00493778	0.327763	18193	0.747101	No
Skin-SunExposed(Lowerleg)	590	SLC9A9	ENSG00000181804.14	3	143265222	143848531	-0.00552094	0.00254904	0.030735	18193	0.356106	No
Skin-SunExposed(Lowerleg)	590	C3orf58	ENSG00000181744.8	3	143971798	144048719	0.00421022	0.00247314	0.0892318	18193	0.504509	No
Skin-SunExposed(Lowerleg)	590	PLOD2	ENSG00000152952.11	3	146069440	146163653	0.00743673	0.00322462	0.0214567	18193	0.308926	No
Skin-SunExposed(Lowerleg)	590	PLSCR4	ENSG00000114698.14	3	146192339	146251179	0.00207416	0.00210589	0.325076	18193	0.745243	No
Skin-SunExposed(Lowerleg)	590	PLSCR2	ENSG00000163746.11	3	146433288	146495991	0.00236079	0.012047	0.844708	18193	0.964041	No
Skin-SunExposed(Lowerleg)	590	PLSCR1	ENSG00000188313.12	3	146515180	146544864	-0.00512394	0.00281678	0.0694259	18193	0.459778	No
Skin-SunExposed(Lowerleg)	590	ZIC4	ENSG00000174963.17	3	147386046	147406860	-0.00309404	0.00502706	0.538485	18193	0.86427	No
Skin-SunExposed(Lowerleg)	590	ZIC1	ENSG00000152977.9	3	147393422	147510293	-0.00592145	0.00463747	0.202169	18193	0.651591	No
Skin-SunExposed(Lowerleg)	590	AGTR1	ENSG00000144891.17	3	148697784	148743008	-0.0110473	0.00421012	0.00892458	18193	0.224882	No
Skin-SunExposed(Lowerleg)	590	CPB1	ENSG00000153002.11	3	148791102	148860187	-0.000974843	0.00940367	0.917471	18193	0.983033	No
Skin-SunExposed(Lowerleg)	590	CPA3	ENSG00000163751.3	3	148865256	148897196	-0.00583646	0.00535363	0.276093	18193	0.713079	No
Skin-SunExposed(Lowerleg)	590	GYG1	ENSG00000163754.17	3	148991341	149027668	-0.000727962	0.00173199	0.674422	18193	0.91354	No
Skin-SunExposed(Lowerleg)	590	HLTF	ENSG00000071794.15	3	149030127	149086554	0.00339671	0.00200727	0.0911552	18193	0.50641	No
Skin-SunExposed(Lowerleg)	590	HPS3	ENSG00000163755.8	3	149129584	149173732	0.00206116	0.00167372	0.21865	18193	0.667433	No
Skin-SunExposed(Lowerleg)	590	CP	ENSG00000047457.13	3	149162410	149222055	-0.00213094	0.00434443	0.62397	18193	0.89591	No
Skin-SunExposed(Lowerleg)	590	TM4SF18	ENSG00000163762.6	3	149318498	149334414	0.0130798	0.00534737	0.0147461	18193	0.268814	No
Skin-SunExposed(Lowerleg)	590	TM4SF1	ENSG00000169908.11	3	149369022	149377777	0.00430278	0.00325008	0.186068	18193	0.635551	No
Skin-SunExposed(Lowerleg)	590	RP11-278L15.2	ENSG00000243885.1	3	149384179	149385800	0.00899493	0.0130354	0.490452	18193	0.840398	No
Skin-SunExposed(Lowerleg)	590	WWTR1	ENSG00000018408.14	3	149517235	149736714	-0.000213676	0.00140985	0.879588	18193	0.975104	No
Skin-SunExposed(Lowerleg)	590	COMMD2	ENSG00000114744.8	3	149738470	149752499	-0.00132353	0.001223	0.279623	18193	0.715803	No
Skin-SunExposed(Lowerleg)	590	RNF13	ENSG00000082996.19	3	149812708	149962139	0.000500981	0.00125036	0.688815	18193	0.917102	No
Skin-SunExposed(Lowerleg)	590	PFN2	ENSG00000070087.13	3	149964904	150050728	0.00354906	0.00221167	0.109116	18193	0.538713	No
Skin-SunExposed(Lowerleg)	590	LINC01214	ENSG00000243550.2	3	150265412	150287373	0.0141883	0.00908635	0.118964	18193	0.552401	No
Skin-SunExposed(Lowerleg)	590	TSC22D2	ENSG00000196428.12	3	150408335	150466431	0.0049408	0.00202628	0.0150596	18193	0.27073	No
Skin-SunExposed(Lowerleg)	590	SERP1	ENSG00000120742.10	3	150541994	150603228	-0.000327377	0.00127799	0.797916	18193	0.951457	No
Skin-SunExposed(Lowerleg)	590	EIF2A	ENSG00000144895.11	3	150552354	150584242	-0.000904728	0.00149517	0.545353	18193	0.86728	No
Skin-SunExposed(Lowerleg)	590	SELENOT	ENSG00000198843.12	3	150602875	150630445	-0.000164396	0.00118875	0.890058	18193	0.978454	No
Skin-SunExposed(Lowerleg)	590	ERICH6	ENSG00000163645.14	3	150659885	150703971	-0.00918319	0.0106927	0.390799	18193	0.785701	No
Skin-SunExposed(Lowerleg)	590	SIAH2	ENSG00000181788.3	3	150741127	150763477	0.00341282	0.00202873	0.0930707	18193	0.50955	No
Skin-SunExposed(Lowerleg)	590	MED12L	ENSG00000144893.12	3	151085697	151433493	0.00204411	0.0058306	0.726031	18193	0.929857	No
Skin-SunExposed(Lowerleg)	590	GPR171	ENSG00000174946.6	3	151197832	151203201	-0.00328628	0.009446	0.728043	18193	0.930274	No
Skin-SunExposed(Lowerleg)	590	P2RY14	ENSG00000174944.8	3	151212117	151278467	-0.000295241	0.00469012	0.949829	18193	0.989949	No
Skin-SunExposed(Lowerleg)	590	GPR87	ENSG00000138271.5	3	151294103	151316952	-0.00207913	0.00221954	0.34929	18193	0.760578	No
Skin-SunExposed(Lowerleg)	590	P2RY13	ENSG00000181631.6	3	151326312	151329548	-0.00977724	0.00750819	0.193373	18193	0.642038	No
Skin-SunExposed(Lowerleg)	590	P2RY12	ENSG00000169313.9	3	151337380	151384812	0.00627845	0.0111943	0.575113	18193	0.879467	No
Skin-SunExposed(Lowerleg)	590	IGSF10	ENSG00000152580.8	3	151425384	151458709	-0.0206535	0.00675357	0.00233192	18193	0.13598	No
Skin-SunExposed(Lowerleg)	590	LINC02066	ENSG00000241151.1	3	151637174	151657966	-0.0112988	0.0143875	0.432595	18193	0.807945	No
Skin-SunExposed(Lowerleg)	590	AADACL2	ENSG00000197953.5	3	151733916	151759746	0.00162108	0.00380456	0.670205	18193	0.91197	No
Skin-SunExposed(Lowerleg)	590	AADAC	ENSG00000114771.13	3	151814037	151828488	0.00975757	0.00785525	0.214686	18193	0.663121	No
Skin-SunExposed(Lowerleg)	590	SUCNR1	ENSG00000198829.6	3	151873643	151884619	0.00806291	0.00646827	0.213083	18193	0.661787	No
Skin-SunExposed(Lowerleg)	590	RP11-246A10.1	ENSG00000239941.1	3	152118173	152151724	-0.011418	0.0125065	0.361646	18193	0.767237	No
Skin-SunExposed(Lowerleg)	590	MBNL1	ENSG00000152601.17	3	152243828	152465780	0.0021689	0.00153666	0.158663	18193	0.605212	No
Skin-SunExposed(Lowerleg)	590	P2RY1	ENSG00000169860.6	3	152834693	152841439	-0.00100358	0.00312681	0.748359	18193	0.936311	No
Skin-SunExposed(Lowerleg)	590	RAP2B	ENSG00000181467.4	3	153162270	153170620	-0.000791887	0.00210459	0.706859	18193	0.924339	No
Skin-SunExposed(Lowerleg)	590	ARHGEF26	ENSG00000114790.12	3	154121003	154257827	-0.00300641	0.0024718	0.224382	18193	0.671743	No
Skin-SunExposed(Lowerleg)	590	DHX36	ENSG00000174953.13	3	154272546	154324497	0.00047462	0.00111361	0.670124	18193	0.91197	No
Skin-SunExposed(Lowerleg)	590	GPR149	ENSG00000174948.5	3	154337672	154429715	0.0217225	0.0142653	0.128377	18193	0.567024	No
Skin-SunExposed(Lowerleg)	590	MME	ENSG00000196549.10	3	155024124	155183729	-0.00501128	0.00628392	0.425507	18193	0.805207	No
Skin-SunExposed(Lowerleg)	590	RP11-451G4.2	ENSG00000240045.1	3	155290229	155293691	-0.00917708	0.0123756	0.45867	18193	0.823017	No
Skin-SunExposed(Lowerleg)	590	PLCH1	ENSG00000114805.16	3	155375580	155745067	0.000415794	0.00557792	0.940605	18193	0.988643	No
Skin-SunExposed(Lowerleg)	590	C3orf33	ENSG00000174928.15	3	155762617	155806351	0.00680325	0.00318419	0.0330594	18193	0.362902	No
Skin-SunExposed(Lowerleg)	590	SLC33A1	ENSG00000169359.13	3	155821024	155854429	0.000375769	0.00134993	0.780836	18193	0.945762	No
Skin-SunExposed(Lowerleg)	590	GMPS	ENSG00000163655.15	3	155870536	155944026	1.01838e-05	0.001125	0.992781	18193	0.998573	No
Skin-SunExposed(Lowerleg)	590	KCNAB1	ENSG00000169282.17	3	156037701	156539138	0.00965382	0.00389911	0.0135802	18193	0.262023	No
Skin-SunExposed(Lowerleg)	590	SSR3	ENSG00000114850.6	3	156540140	156555184	-1.68721e-06	0.00121461	0.998892	18193	0.999593	No
Skin-SunExposed(Lowerleg)	590	TIPARP	ENSG00000163659.12	3	156673235	156706770	0.00114649	0.00364409	0.753169	18193	0.93794	No
Skin-SunExposed(Lowerleg)	590	LINC00886	ENSG00000240875.5	3	156747346	156817062	0.000226043	0.00681254	0.973542	18193	0.99449	No
Skin-SunExposed(Lowerleg)	590	LEKR1	ENSG00000197980.12	3	156825481	157046129	-0.00277093	0.0058696	0.63705	18193	0.90053	No
Skin-SunExposed(Lowerleg)	590	CCNL1	ENSG00000163660.11	3	157146508	157160760	0.000821329	0.00163937	0.616563	18193	0.893303	No
Skin-SunExposed(Lowerleg)	590	VEPH1	ENSG00000197415.11	3	157259742	157533619	0.000680708	0.00418066	0.870716	18193	0.972654	No
Skin-SunExposed(Lowerleg)	590	PTX3	ENSG00000163661.3	3	157436789	157443628	-0.0138593	0.0104748	0.186329	18193	0.636065	No
Skin-SunExposed(Lowerleg)	590	PQLC2L	ENSG00000174899.10	3	157543246	157677749	0.0068226	0.00471746	0.148661	18193	0.594516	No
Skin-SunExposed(Lowerleg)	590	SHOX2	ENSG00000168779.19	3	158096011	158106503	-0.00190923	0.0030285	0.528671	18193	0.859989	No
Skin-SunExposed(Lowerleg)	590	RSRC1	ENSG00000174891.12	3	158107789	158545730	0.00157586	0.00192684	0.413789	18193	0.800555	No
Skin-SunExposed(Lowerleg)	590	MLF1	ENSG00000178053.17	3	158571163	158607252	-0.00270069	0.00337834	0.424385	18193	0.804885	No
Skin-SunExposed(Lowerleg)	590	GFM1	ENSG00000168827.14	3	158644278	158692575	-0.0017669	0.0014319	0.217729	18193	0.666185	No
Skin-SunExposed(Lowerleg)	590	LXN	ENSG00000079257.7	3	158645822	158672693	0.00234042	0.00248617	0.346913	18193	0.758945	No
Skin-SunExposed(Lowerleg)	590	RP11-379F4.7	ENSG00000272087.1	3	158693120	158693768	0.00326726	0.00671432	0.626722	18193	0.89726	No
Skin-SunExposed(Lowerleg)	590	RP11-379F4.6	ENSG00000272440.1	3	158695367	158695581	0.00677658	0.0104763	0.517993	18193	0.854848	No
Skin-SunExposed(Lowerleg)	590	RARRES1	ENSG00000118849.9	3	158696892	158732696	-0.0128495	0.00821994	0.118561	18193	0.551657	No
Skin-SunExposed(Lowerleg)	590	MFSD1	ENSG00000118855.18	3	158747577	158829719	0.000241905	0.00171007	0.887558	18193	0.977188	No
Skin-SunExposed(Lowerleg)	590	IQCJ-SCHIP1	ENSG00000283154.2	3	158962235	159897366	-0.00357486	0.00471225	0.448388	18193	0.817394	No
Skin-SunExposed(Lowerleg)	590	SCHIP1	ENSG00000151967.18	3	159839861	159853457	0.00410627	0.0105496	0.697247	18193	0.920493	No
Skin-SunExposed(Lowerleg)	590	IL12A	ENSG00000168811.6	3	159988750	159996019	0.0104204	0.0115821	0.368663	18193	0.771571	No
Skin-SunExposed(Lowerleg)	590	C3orf80	ENSG00000180044.5	3	160225496	160228213	0.0162026	0.0100486	0.107427	18193	0.535751	No
Skin-SunExposed(Lowerleg)	590	IFT80	ENSG00000068885.14	3	160256986	160399273	-9.6447e-05	0.0018312	0.958014	18193	0.992163	No
Skin-SunExposed(Lowerleg)	590	SMC4	ENSG00000113810.15	3	160399881	160432444	-0.0024283	0.00182581	0.184057	18193	0.633115	No
Skin-SunExposed(Lowerleg)	590	TRIM59	ENSG00000213186.7	3	160432516	160485773	-0.00112289	0.00308732	0.716209	18193	0.926795	No
Skin-SunExposed(Lowerleg)	590	KPNA4	ENSG00000186432.8	3	160494995	160565446	-0.000417722	0.0010409	0.688345	18193	0.917102	No
Skin-SunExposed(Lowerleg)	590	ARL14	ENSG00000179674.3	3	160677159	160678452	-0.0208254	0.015442	0.177995	18193	0.625758	No
Skin-SunExposed(Lowerleg)	590	PPM1L	ENSG00000163590.13	3	160755602	161078907	0.00281362	0.00213196	0.187454	18193	0.637015	No
Skin-SunExposed(Lowerleg)	590	B3GALNT1	ENSG00000169255.13	3	161083883	161105384	0.00831509	0.00279945	0.00310123	18193	0.155002	No
Skin-SunExposed(Lowerleg)	590	NMD3	ENSG00000169251.12	3	161104696	161253532	0.00155017	0.00133223	0.245079	18193	0.687119	No
Skin-SunExposed(Lowerleg)	590	SPTSSB	ENSG00000196542.8	3	161344792	161372880	-0.00150902	0.00255904	0.555637	18193	0.870664	No
Skin-SunExposed(Lowerleg)	590	LINC02067	ENSG00000240567.1	3	161426427	161448242	-0.00436892	0.00652553	0.503441	18193	0.84619	No
Skin-SunExposed(Lowerleg)	590	SLITRK3	ENSG00000121871.3	3	165186720	165197109	0.00595069	0.0139274	0.669349	18193	0.911828	No
Skin-SunExposed(Lowerleg)	590	BCHE	ENSG00000114200.9	3	165772904	165837472	0.00583368	0.00486097	0.230599	18193	0.677423	No
Skin-SunExposed(Lowerleg)	590	PDCD10	ENSG00000114209.14	3	167683298	167734939	0.00405825	0.00136626	0.00310036	18193	0.155002	No
Skin-SunExposed(Lowerleg)	590	SERPINI1	ENSG00000163536.12	3	167735243	167825568	0.0112795	0.0039703	0.00465896	18193	0.184399	No
Skin-SunExposed(Lowerleg)	590	GOLIM4	ENSG00000173905.8	3	168008677	168095975	-0.00127012	0.00186456	0.496028	18193	0.842599	No
Skin-SunExposed(Lowerleg)	590	MECOM	ENSG00000085276.17	3	169083499	169663618	0.00838197	0.00347127	0.0160644	18193	0.278873	No
Skin-SunExposed(Lowerleg)	590	ACTRT3	ENSG00000184378.2	3	169766921	169769648	0.00281413	0.00513681	0.584019	18193	0.882374	No
Skin-SunExposed(Lowerleg)	590	MYNN	ENSG00000085274.15	3	169772831	169789716	0.00451742	0.00159538	0.00479617	18193	0.186845	No
Skin-SunExposed(Lowerleg)	590	LRRC34	ENSG00000171757.15	3	169793428	169812986	-0.00531892	0.00678794	0.433611	18193	0.809097	No
Skin-SunExposed(Lowerleg)	590	SEC62	ENSG00000008952.16	3	169966735	169998373	0.00241303	0.00178702	0.177455	18193	0.624958	No
Skin-SunExposed(Lowerleg)	590	GPR160	ENSG00000173890.16	3	170037929	170085403	0.0137494	0.00410119	0.000854036	18193	0.0844428	No
Skin-SunExposed(Lowerleg)	590	PHC3	ENSG00000173889.15	3	170086732	170181749	0.00182741	0.00130129	0.160775	18193	0.606524	No
Skin-SunExposed(Lowerleg)	590	PRKCI	ENSG00000163558.12	3	170222365	170305981	0.000349395	0.00135178	0.796138	18193	0.950647	No
Skin-SunExposed(Lowerleg)	590	SKIL	ENSG00000136603.13	3	170357678	170396835	-7.85338e-06	0.00286431	0.997813	18193	0.999315	No
Skin-SunExposed(Lowerleg)	590	CLDN11	ENSG00000013297.10	3	170418865	170860380	0.00419279	0.00463899	0.366477	18193	0.769964	No
Skin-SunExposed(Lowerleg)	590	RPL22L1	ENSG00000163584.17	3	170864875	170870483	-0.00158835	0.00269378	0.555668	18193	0.870664	No
Skin-SunExposed(Lowerleg)	590	EIF5A2	ENSG00000163577.7	3	170888415	170908693	0.00379403	0.00231134	0.10125	18193	0.523283	No
Skin-SunExposed(Lowerleg)	590	TNIK	ENSG00000154310.16	3	171061339	171460408	0.00374558	0.00385116	0.331173	18193	0.749461	No
Skin-SunExposed(Lowerleg)	590	PLD1	ENSG00000075651.15	3	171600405	171810950	-0.0010124	0.00196317	0.606268	18193	0.890423	No
Skin-SunExposed(Lowerleg)	590	FNDC3B	ENSG00000075420.12	3	172039628	172401665	-0.000257463	0.00166733	0.877336	18193	0.975056	No
Skin-SunExposed(Lowerleg)	590	TNFSF10	ENSG00000121858.10	3	172505508	172523507	-0.00177247	0.00272911	0.516297	18193	0.854245	No
Skin-SunExposed(Lowerleg)	590	NCEH1	ENSG00000144959.9	3	172630249	172711218	0.00387272	0.00335358	0.248657	18193	0.691785	No
Skin-SunExposed(Lowerleg)	590	ECT2	ENSG00000114346.13	3	172750682	172821474	0.000280343	0.00222456	0.899759	18193	0.980198	No
Skin-SunExposed(Lowerleg)	590	NLGN1	ENSG00000169760.17	3	173396284	174286644	0.00135432	0.00501118	0.787059	18193	0.948026	No
Skin-SunExposed(Lowerleg)	590	NAALADL2	ENSG00000177694.15	3	174438573	175810552	0.0013029	0.00301111	0.665398	18193	0.911222	No
Skin-SunExposed(Lowerleg)	590	LINC01208	ENSG00000223715.1	3	176604143	176635532	0.00151801	0.0136549	0.911522	18193	0.983033	No
Skin-SunExposed(Lowerleg)	590	TBL1XR1	ENSG00000177565.16	3	177019340	177228000	0.00360036	0.00181711	0.0480311	18193	0.411565	No
Skin-SunExposed(Lowerleg)	590	LINC00578	ENSG00000228221.5	3	177441921	177752305	-0.000547733	0.0120883	0.963875	18193	0.992756	No
Skin-SunExposed(Lowerleg)	590	RP11-114M1.2	ENSG00000236385.1	3	177621382	177628287	-0.00148416	0.0116503	0.898675	18193	0.980198	No
Skin-SunExposed(Lowerleg)	590	ZMAT3	ENSG00000172667.10	3	179017223	179072279	0.00348545	0.00200395	0.0825255	18193	0.488328	No
Skin-SunExposed(Lowerleg)	590	PIK3CA	ENSG00000121879.3	3	179148114	179236690	-0.00223859	0.00124921	0.0736643	18193	0.466662	No
Skin-SunExposed(Lowerleg)	590	KCNMB3	ENSG00000171121.16	3	179240094	179267002	0.00196932	0.00444171	0.657668	18193	0.907048	No
Skin-SunExposed(Lowerleg)	590	ZNF639	ENSG00000121864.9	3	179322991	179338583	0.00099605	0.00142774	0.485686	18193	0.837467	No
Skin-SunExposed(Lowerleg)	590	MFN1	ENSG00000171109.18	3	179347692	179394931	-0.000213126	0.00136764	0.876218	18193	0.974749	No
Skin-SunExposed(Lowerleg)	590	GNB4	ENSG00000114450.9	3	179396089	179451590	-0.00145738	0.00206406	0.480432	18193	0.834494	No
Skin-SunExposed(Lowerleg)	590	ACTL6A	ENSG00000136518.16	3	179562880	179588284	-0.00104335	0.00118946	0.380769	18193	0.780515	No
Skin-SunExposed(Lowerleg)	590	MRPL47	ENSG00000136522.13	3	179588409	179604654	0.00195595	0.00153521	0.203164	18193	0.651847	No
Skin-SunExposed(Lowerleg)	590	NDUFB5	ENSG00000136521.12	3	179604702	179627647	-0.00140382	0.00147113	0.340364	18193	0.754797	No
Skin-SunExposed(Lowerleg)	590	USP13	ENSG00000058056.8	3	179652755	179789401	0.00251525	0.00205561	0.221608	18193	0.668788	No
Skin-SunExposed(Lowerleg)	590	PEX5L	ENSG00000114757.18	3	179794958	180037053	0.00358015	0.00585016	0.5408	18193	0.865043	No
Skin-SunExposed(Lowerleg)	590	TTC14	ENSG00000163728.10	3	180602130	180617828	0.000265445	0.00171981	0.877392	18193	0.975056	No
Skin-SunExposed(Lowerleg)	590	CCDC39	ENSG00000145075.11	3	180602858	180871005	0.00258178	0.00310864	0.406595	18193	0.796589	No
Skin-SunExposed(Lowerleg)	590	FXR1	ENSG00000114416.17	3	180868141	180982753	0.000648903	0.00110514	0.557323	18193	0.871887	No
Skin-SunExposed(Lowerleg)	590	DNAJC19	ENSG00000205981.6	3	180983709	180989769	0.00229333	0.00148081	0.122012	18193	0.557169	No
Skin-SunExposed(Lowerleg)	590	SOX2	ENSG00000181449.3	3	181711924	181714436	-0.00247839	0.00596147	0.677761	18193	0.914603	No
Skin-SunExposed(Lowerleg)	590	RP11-646E18.4	ENSG00000260377.1	3	182739669	182740848	0.00892824	0.00990489	0.367759	18193	0.771077	No
Skin-SunExposed(Lowerleg)	590	ATP11B	ENSG00000058063.15	3	182793500	182921239	0.00318325	0.00137161	0.0206502	18193	0.304854	No
Skin-SunExposed(Lowerleg)	590	DCUN1D1	ENSG00000043093.13	3	182938074	182985953	0.00318334	0.00148153	0.0320818	18193	0.360671	No
Skin-SunExposed(Lowerleg)	590	MCCC1	ENSG00000078070.12	3	183015218	183116075	-0.00290847	0.0016128	0.0718609	18193	0.464962	No
Skin-SunExposed(Lowerleg)	590	LAMP3	ENSG00000078081.7	3	183122213	183163839	-0.00354734	0.00615837	0.56483	18193	0.874754	No
Skin-SunExposed(Lowerleg)	590	MCF2L2	ENSG00000053524.12	3	183178043	183428778	0.010572	0.00544435	0.0526517	18193	0.421422	No
Skin-SunExposed(Lowerleg)	590	B3GNT5	ENSG00000176597.11	3	183253244	183298504	-0.000349304	0.00295483	0.90594	18193	0.981466	No
Skin-SunExposed(Lowerleg)	590	KLHL6	ENSG00000172578.11	3	183487531	183555689	0.00326221	0.00364932	0.371741	18193	0.774252	No
Skin-SunExposed(Lowerleg)	590	KLHL24	ENSG00000114796.15	3	183635568	183684477	0.0050767	0.00175103	0.00388498	18193	0.16909	No
Skin-SunExposed(Lowerleg)	590	YEATS2	ENSG00000163872.15	3	183697818	183812625	0.0017913	0.00169723	0.291679	18193	0.723066	No
Skin-SunExposed(Lowerleg)	590	MAP6D1	ENSG00000180834.7	3	183815876	183825594	0.00413763	0.00324298	0.202523	18193	0.651847	No
Skin-SunExposed(Lowerleg)	590	PARL	ENSG00000175193.13	3	183829271	183884923	0.00035339	0.00102888	0.731372	18193	0.931046	No
Skin-SunExposed(Lowerleg)	590	ABCC5	ENSG00000114770.16	3	183919934	184018015	0.00324183	0.00266955	0.225111	18193	0.671816	No
Skin-SunExposed(Lowerleg)	590	EIF2B5	ENSG00000145191.12	3	184135264	184145310	-0.000414615	0.000986149	0.674324	18193	0.91354	No
Skin-SunExposed(Lowerleg)	590	DVL3	ENSG00000161202.17	3	184155388	184173610	0.00026001	0.0011622	0.823054	18193	0.95794	No
Skin-SunExposed(Lowerleg)	590	AP2M1	ENSG00000161203.13	3	184174689	184184091	-0.000744366	0.000924335	0.420984	18193	0.803205	No
Skin-SunExposed(Lowerleg)	590	ABCF3	ENSG00000161204.11	3	184186023	184194007	0.000452036	0.0011573	0.696243	18193	0.920085	No
Skin-SunExposed(Lowerleg)	590	VWA5B2	ENSG00000145198.14	3	184230429	184242300	0.000866716	0.00848005	0.918629	18193	0.983731	No
Skin-SunExposed(Lowerleg)	590	ALG3	ENSG00000214160.9	3	184242330	184249548	-0.000961964	0.00137396	0.484128	18193	0.836164	No
Skin-SunExposed(Lowerleg)	590	ECE2	ENSG00000145194.17	3	184249650	184293031	-0.00193694	0.00291052	0.506004	18193	0.847985	No
Skin-SunExposed(Lowerleg)	590	PSMD2	ENSG00000175166.16	3	184298709	184309054	0.00141816	0.00107995	0.189656	18193	0.638394	No
Skin-SunExposed(Lowerleg)	590	EIF4G1	ENSG00000114867.20	3	184314495	184335358	-0.00113703	0.00104769	0.278262	18193	0.71514	No
Skin-SunExposed(Lowerleg)	590	FAM131A	ENSG00000175182.14	3	184335926	184348421	0.00202999	0.00166033	0.221971	18193	0.66915	No
Skin-SunExposed(Lowerleg)	590	CLCN2	ENSG00000114859.15	3	184352013	184361651	0.00586049	0.00223027	0.00882878	18193	0.224487	No
Skin-SunExposed(Lowerleg)	590	POLR2H	ENSG00000163882.9	3	184361718	184368596	0.00139402	0.0013016	0.28462	18193	0.716988	No
Skin-SunExposed(Lowerleg)	590	THPO	ENSG00000090534.17	3	184371935	184378144	-0.0050726	0.00514806	0.324876	18193	0.745141	No
Skin-SunExposed(Lowerleg)	590	CHRD	ENSG00000090539.15	3	184380073	184389829	-0.00417464	0.00268898	0.1211	18193	0.555513	No
Skin-SunExposed(Lowerleg)	590	LINC02054	ENSG00000224153.2	3	184401537	184439648	0.0205764	0.0121658	0.0913211	18193	0.506835	No
Skin-SunExposed(Lowerleg)	590	EPHB3	ENSG00000182580.2	3	184561784	184582409	0.00251871	0.00228677	0.271178	18193	0.708566	No
Skin-SunExposed(Lowerleg)	590	MAGEF1	ENSG00000177383.4	3	184710367	184712002	0.00331346	0.00199786	0.0977682	18193	0.518948	No
Skin-SunExposed(Lowerleg)	590	RP11-329B9.4	ENSG00000272970.1	3	184734075	184738949	3.46341e-05	0.00620249	0.995547	18193	0.999024	No
Skin-SunExposed(Lowerleg)	590	RP11-329B9.3	ENSG00000273403.1	3	184741937	184742462	-0.0163123	0.00898829	0.0700752	18193	0.460831	No
Skin-SunExposed(Lowerleg)	590	RP11-329B9.5	ENSG00000272922.1	3	184742818	184743284	-0.0106064	0.0117229	0.365978	18193	0.769964	No
Skin-SunExposed(Lowerleg)	590	VPS8	ENSG00000156931.15	3	184812143	185052614	-0.00286941	0.00154479	0.0637606	18193	0.449121	No
Skin-SunExposed(Lowerleg)	590	C3orf70	ENSG00000187068.2	3	185078050	185153014	-0.00324859	0.00326237	0.319782	18193	0.742995	No
Skin-SunExposed(Lowerleg)	590	EHHADH	ENSG00000113790.10	3	185190624	185281990	0.00116107	0.0024089	0.629997	18193	0.89857	No
Skin-SunExposed(Lowerleg)	590	MAP3K13	ENSG00000073803.13	3	185282941	185489097	-0.0020213	0.00143912	0.160707	18193	0.606524	No
Skin-SunExposed(Lowerleg)	590	TMEM41A	ENSG00000163900.10	3	185476496	185499057	-0.00194762	0.00141172	0.168249	18193	0.613419	No
Skin-SunExposed(Lowerleg)	590	LIPH	ENSG00000163898.9	3	185506262	185552613	-0.00332563	0.00315901	0.292907	18193	0.723832	No
Skin-SunExposed(Lowerleg)	590	SENP2	ENSG00000163904.12	3	185582496	185633551	-0.00100673	0.00110404	0.36223	18193	0.767892	No
Skin-SunExposed(Lowerleg)	590	IGF2BP2	ENSG00000073792.15	3	185643739	185825056	-0.0118807	0.00379503	0.00183418	18193	0.116675	No
Skin-SunExposed(Lowerleg)	590	TRA2B	ENSG00000136527.17	3	185915906	185938136	0.00144177	0.00146643	0.325938	18193	0.74598	No
Skin-SunExposed(Lowerleg)	590	ETV5	ENSG00000244405.7	3	186046308	186110318	-0.0113814	0.00335572	0.000743038	18193	0.0824994	No
Skin-SunExposed(Lowerleg)	590	DGKG	ENSG00000058866.14	3	186147201	186362237	-0.0112673	0.0040522	0.00560706	18193	0.197401	No
Skin-SunExposed(Lowerleg)	590	CRYGS	ENSG00000213139.7	3	186538441	186544451	-0.00216111	0.00327193	0.5092	18193	0.850153	No
Skin-SunExposed(Lowerleg)	590	TBCCD1	ENSG00000113838.12	3	186546073	186570162	-0.000756129	0.00162658	0.642212	18193	0.902627	No
Skin-SunExposed(Lowerleg)	590	DNAJB11	ENSG00000090520.11	3	186567403	186585800	-0.00152315	0.00163644	0.352366	18193	0.763047	No
Skin-SunExposed(Lowerleg)	590	AHSG	ENSG00000145192.12	3	186612923	186621318	0.0150189	0.0133316	0.260402	18193	0.700719	No
Skin-SunExposed(Lowerleg)	590	FETUB	ENSG00000090512.11	3	186635969	186653141	0.00395279	0.0069081	0.567415	18193	0.875452	No
Skin-SunExposed(Lowerleg)	590	HRG	ENSG00000113905.4	3	186660216	186678240	0.0106219	0.0121882	0.383854	18193	0.782389	No
Skin-SunExposed(Lowerleg)	590	EIF4A2	ENSG00000156976.16	3	186784203	186789879	-0.000369782	0.00148128	0.802959	18193	0.953258	No
Skin-SunExposed(Lowerleg)	590	RFC4	ENSG00000163918.10	3	186789901	186807058	-0.00200187	0.00217119	0.356912	18193	0.764165	No
Skin-SunExposed(Lowerleg)	590	LINC02043	ENSG00000232233.1	3	186810880	186825521	0.0288759	0.0122162	0.0184276	18193	0.293861	No
Skin-SunExposed(Lowerleg)	590	ADIPOQ	ENSG00000181092.9	3	186842690	186858463	0.0160778	0.0102138	0.116016	18193	0.548392	No
Skin-SunExposed(Lowerleg)	590	ST6GAL1	ENSG00000073849.14	3	186930485	187078553	0.0041565	0.00291065	0.153832	18193	0.599532	No
Skin-SunExposed(Lowerleg)	590	RPL39L	ENSG00000163923.9	3	187120948	187180908	-0.0061426	0.00266655	0.0216067	18193	0.309276	No
Skin-SunExposed(Lowerleg)	590	MASP1	ENSG00000127241.16	3	187217285	187292022	-0.00585561	0.00534305	0.273574	18193	0.711018	No
Skin-SunExposed(Lowerleg)	590	RTP4	ENSG00000136514.2	3	187368332	187372076	-0.00300227	0.00706093	0.670856	18193	0.912121	No
Skin-SunExposed(Lowerleg)	590	SST	ENSG00000157005.3	3	187668906	187670399	-0.0243541	0.0147997	0.100403	18193	0.522939	No
Skin-SunExposed(Lowerleg)	590	BCL6	ENSG00000113916.17	3	187721377	187737944	0.00186512	0.00287048	0.516111	18193	0.854245	No
Skin-SunExposed(Lowerleg)	590	RP11-211G3.2	ENSG00000223401.2	3	187743686	187746028	-0.00979	0.0041279	0.0180404	18193	0.291565	No
Skin-SunExposed(Lowerleg)	590	LPP	ENSG00000145012.13	3	188208198	188890671	-0.00570112	0.00201587	0.00484739	18193	0.187237	No
Skin-SunExposed(Lowerleg)	590	TPRG1-AS1	ENSG00000234076.1	3	188941715	188947639	-0.0140795	0.00922877	0.127665	18193	0.566514	No
Skin-SunExposed(Lowerleg)	590	TPRG1	ENSG00000188001.9	3	188947214	189325304	-0.003284	0.00220314	0.13662	18193	0.57613	No
Skin-SunExposed(Lowerleg)	590	TP63	ENSG00000073282.12	3	189631427	189897279	-0.00415123	0.00217877	0.057245	18193	0.43376	No
Skin-SunExposed(Lowerleg)	590	P3H2	ENSG00000090530.9	3	189956728	190122437	-0.000903097	0.00389789	0.816863	18193	0.957026	No
Skin-SunExposed(Lowerleg)	590	CLDN1	ENSG00000163347.5	3	190305701	190322475	-0.00131323	0.00232527	0.572456	18193	0.878115	No
Skin-SunExposed(Lowerleg)	590	CLDN16	ENSG00000113946.3	3	190322541	190412143	-0.000617248	0.00471099	0.895804	18193	0.98008	No
Skin-SunExposed(Lowerleg)	590	IL1RAP	ENSG00000196083.9	3	190514051	190659215	0.00143145	0.00180571	0.428264	18193	0.806179	No
Skin-SunExposed(Lowerleg)	590	OSTN	ENSG00000188729.6	3	191199241	191265615	0.00348204	0.0176284	0.843488	18193	0.963567	No
Skin-SunExposed(Lowerleg)	590	UTS2B	ENSG00000188958.9	3	191267168	191330536	-0.0216845	0.0115606	0.0612057	18193	0.441886	No
Skin-SunExposed(Lowerleg)	590	CCDC50	ENSG00000152492.13	3	191329077	191398670	0.000237469	0.00135752	0.861198	18193	0.969375	No
Skin-SunExposed(Lowerleg)	590	FGF12	ENSG00000114279.13	3	192139395	192767764	0.000789001	0.00619404	0.898684	18193	0.980198	No
Skin-SunExposed(Lowerleg)	590	MB21D2	ENSG00000180611.6	3	192796815	192918161	-0.000382574	0.00208159	0.854244	18193	0.966918	No
Skin-SunExposed(Lowerleg)	590	HRASLS	ENSG00000127252.5	3	193241125	193277738	0.00522627	0.00495508	0.291998	18193	0.723265	No
Skin-SunExposed(Lowerleg)	590	ATP13A5	ENSG00000187527.10	3	193274790	193378843	0.00196717	0.00444311	0.658118	18193	0.907125	No
Skin-SunExposed(Lowerleg)	590	ATP13A4	ENSG00000127249.14	3	193402077	193593111	0.00270977	0.00265454	0.30778	18193	0.734655	No
Skin-SunExposed(Lowerleg)	590	OPA1	ENSG00000198836.8	3	193593144	193697823	0.00192556	0.00095556	0.0443633	18193	0.404093	No
Skin-SunExposed(Lowerleg)	590	LINC02026	ENSG00000214146.2	3	193957372	194003659	0.00773272	0.013137	0.556348	18193	0.871204	No
Skin-SunExposed(Lowerleg)	590	HES1	ENSG00000114315.3	3	194136145	194138732	0.000599461	0.00444994	0.892887	18193	0.979516	No
Skin-SunExposed(Lowerleg)	590	LINC02036	ENSG00000225742.5	3	194203016	194250153	-0.00672631	0.0129519	0.603733	18193	0.889378	No
Skin-SunExposed(Lowerleg)	590	LINC02048	ENSG00000228271.1	3	194276682	194287368	-0.0102744	0.012606	0.415391	18193	0.801395	No
Skin-SunExposed(Lowerleg)	590	LINC00887	ENSG00000214145.6	3	194296465	194312803	0.00272827	0.00802358	0.733959	18193	0.932274	No
Skin-SunExposed(Lowerleg)	590	CPN2	ENSG00000178772.6	3	194339765	194351328	-0.000954864	0.0142846	0.946728	18193	0.989548	No
Skin-SunExposed(Lowerleg)	590	LRRC15	ENSG00000172061.8	3	194355247	194369743	-0.000344905	0.00926857	0.970329	18193	0.994098	No
Skin-SunExposed(Lowerleg)	590	GP5	ENSG00000178732.5	3	194394821	194398354	0.0089585	0.0114822	0.435594	18193	0.810552	No
Skin-SunExposed(Lowerleg)	590	ATP13A3	ENSG00000133657.14	3	194402672	194494280	-0.00110062	0.00184265	0.550542	18193	0.868783	No
Skin-SunExposed(Lowerleg)	590	TMEM44	ENSG00000145014.17	3	194587673	194633689	0.00751621	0.00217715	0.000597153	18193	0.0776	No
Skin-SunExposed(Lowerleg)	590	RP11-534C12.1	ENSG00000272707.1	3	194637505	194637664	0.0033918	0.0101215	0.737668	18193	0.933357	No
Skin-SunExposed(Lowerleg)	590	LSG1	ENSG00000041802.10	3	194640788	194672477	-0.00265665	0.00136977	0.0529379	18193	0.422774	No
Skin-SunExposed(Lowerleg)	590	FAM43A	ENSG00000185112.5	3	194686544	194689037	-0.000535295	0.00346387	0.877242	18193	0.975056	No
Skin-SunExposed(Lowerleg)	590	XXYLT1	ENSG00000173950.15	3	195068279	195271167	-6.08114e-06	0.0024911	0.998053	18193	0.999366	No
Skin-SunExposed(Lowerleg)	590	ACAP2	ENSG00000114331.13	3	195274736	195443078	0.00283143	0.00136728	0.0388237	18193	0.388612	No
Skin-SunExposed(Lowerleg)	590	PPP1R2	ENSG00000184203.7	3	195514425	195543386	0.0019388	0.00158164	0.220774	18193	0.668788	No
Skin-SunExposed(Lowerleg)	590	APOD	ENSG00000189058.8	3	195568702	195584205	0.0011284	0.00389411	0.772098	18193	0.943252	No
Skin-SunExposed(Lowerleg)	590	AC069513.4	ENSG00000229178.1	3	195655565	195657927	0.00567215	0.0131979	0.667521	18193	0.911536	No
Skin-SunExposed(Lowerleg)	590	MUC20	ENSG00000176945.16	3	195720882	195741123	0.00340592	0.00792373	0.667477	18193	0.911536	No
Skin-SunExposed(Lowerleg)	590	MUC4	ENSG00000145113.21	3	195746765	195812277	0.00411647	0.0116314	0.723538	18193	0.928925	No
Skin-SunExposed(Lowerleg)	590	TNK2	ENSG00000061938.16	3	195863364	195911945	0.00242433	0.00164963	0.142218	18193	0.585447	No
Skin-SunExposed(Lowerleg)	590	RP11-480A16.1	ENSG00000260261.1	3	195949188	195952695	-0.00656467	0.00334865	0.0504384	18193	0.417273	No
Skin-SunExposed(Lowerleg)	590	TFRC	ENSG00000072274.12	3	196027183	196082189	-0.0013453	0.00337893	0.690675	18193	0.917186	No
Skin-SunExposed(Lowerleg)	590	LINC00885	ENSG00000224652.1	3	196142636	196160890	-0.00736502	0.00391709	0.0605888	18193	0.439366	No
Skin-SunExposed(Lowerleg)	590	ZDHHC19	ENSG00000163958.13	3	196197449	196211437	0.000933894	0.0122214	0.939116	18193	0.988049	No
Skin-SunExposed(Lowerleg)	590	SLC51A	ENSG00000163959.9	3	196211487	196243178	-0.00273217	0.00246903	0.268946	18193	0.706718	No
Skin-SunExposed(Lowerleg)	590	PCYT1A	ENSG00000161217.11	3	196214222	196287957	-0.000723452	0.0016172	0.654794	18193	0.906182	No
Skin-SunExposed(Lowerleg)	590	TCTEX1D2	ENSG00000213123.10	3	196291219	196318299	0.000100526	0.00287715	0.97214	18193	0.99449	No
Skin-SunExposed(Lowerleg)	590	TM4SF19	ENSG00000145107.15	3	196319342	196338503	-0.00865982	0.0124218	0.485997	18193	0.837603	No
Skin-SunExposed(Lowerleg)	590	UBXN7	ENSG00000163960.11	3	196347662	196416235	0.00197518	0.00147536	0.181178	18193	0.629402	No
Skin-SunExposed(Lowerleg)	590	RNF168	ENSG00000163961.4	3	196468783	196503768	-0.000112386	0.00243094	0.963142	18193	0.992593	No
Skin-SunExposed(Lowerleg)	590	SMCO1	ENSG00000214097.4	3	196506877	196515366	-0.0240648	0.0134952	0.0750858	18193	0.470875	No
Skin-SunExposed(Lowerleg)	590	WDR53	ENSG00000185798.7	3	196554177	196568610	0.00190841	0.00184314	0.300918	18193	0.730126	No
Skin-SunExposed(Lowerleg)	590	FBXO45	ENSG00000174013.7	3	196568675	196589059	0.00336259	0.00262327	0.200424	18193	0.649488	No
Skin-SunExposed(Lowerleg)	590	NRROS	ENSG00000174004.5	3	196639686	196662004	0.00290681	0.00309572	0.348143	18193	0.759875	No
Skin-SunExposed(Lowerleg)	590	CEP19	ENSG00000174007.7	3	196706277	196712293	-0.00317991	0.00473638	0.502251	18193	0.845569	No
Skin-SunExposed(Lowerleg)	590	PIGX	ENSG00000163964.14	3	196712358	196736007	-0.000259264	0.00166261	0.876138	18193	0.974749	No
Skin-SunExposed(Lowerleg)	590	PAK2	ENSG00000180370.10	3	196739857	196832647	-0.00165062	0.00105633	0.118703	18193	0.551805	No
Skin-SunExposed(Lowerleg)	590	SENP5	ENSG00000119231.10	3	196867856	196934714	0.000139609	0.00166963	0.93339	18193	0.986799	No
Skin-SunExposed(Lowerleg)	590	NCBP2	ENSG00000114503.10	3	196935402	196942597	-0.00026763	0.00112612	0.812233	18193	0.955694	No
Skin-SunExposed(Lowerleg)	590	NCBP2-AS2	ENSG00000270170.1	3	196942623	196943540	0.00199868	0.00201488	0.321638	18193	0.743147	No
Skin-SunExposed(Lowerleg)	590	PIGZ	ENSG00000119227.7	3	196946343	196968871	0.00429333	0.0038745	0.268287	18193	0.70656	No
Skin-SunExposed(Lowerleg)	590	MELTF	ENSG00000163975.11	3	197001740	197029816	-0.00871999	0.00390687	0.0260064	18193	0.334999	No
Skin-SunExposed(Lowerleg)	590	DLG1	ENSG00000075711.20	3	197042560	197299300	0.00142085	0.0012345	0.250234	18193	0.693	No
Skin-SunExposed(Lowerleg)	590	AC128709.3	ENSG00000235126.1	3	197445061	197458323	-0.0100136	0.010947	0.360722	18193	0.766355	No
Skin-SunExposed(Lowerleg)	590	AC128709.4	ENSG00000229912.1	3	197450327	197456654	0.0148511	0.0121545	0.222268	18193	0.669558	No
Skin-SunExposed(Lowerleg)	590	AC128709.2	ENSG00000237167.1	3	197458405	197467105	0.0025281	0.0132817	0.849107	18193	0.965729	No
Skin-SunExposed(Lowerleg)	590	LINC02012	ENSG00000272989.1	3	197505262	197506986	-0.00374899	0.0059243	0.527109	18193	0.859139	No
Skin-SunExposed(Lowerleg)	590	BDH1	ENSG00000161267.11	3	197509783	197573323	-0.00186657	0.00212405	0.379894	18193	0.780288	No
Skin-SunExposed(Lowerleg)	590	RP11-496H1.2	ENSG00000273308.1	3	197645669	197646017	-0.0100764	0.00839273	0.230402	18193	0.677273	No
Skin-SunExposed(Lowerleg)	590	AC024560.2	ENSG00000236833.1	3	197660565	197665757	-0.0145302	0.0179007	0.417297	18193	0.802255	No
Skin-SunExposed(Lowerleg)	590	RUBCN	ENSG00000145016.15	3	197671393	197749727	-0.00107532	0.00132501	0.417385	18193	0.802255	No
Skin-SunExposed(Lowerleg)	590	FYTTD1	ENSG00000122068.12	3	197737179	197787596	0.000865625	0.00116952	0.459514	18193	0.823558	No
Skin-SunExposed(Lowerleg)	590	RP11-803P9.1	ENSG00000273375.1	3	197789700	197790369	0.00777639	0.00838602	0.354163	18193	0.763422	No
Skin-SunExposed(Lowerleg)	590	LRCH3	ENSG00000186001.12	3	197791226	197888436	-0.00419713	0.00117952	0.000404391	18193	0.0626475	No
Skin-SunExposed(Lowerleg)	590	IQCG	ENSG00000114473.13	3	197889075	197960142	-0.00222355	0.00285806	0.436897	18193	0.81082	No
Skin-SunExposed(Lowerleg)	590	RPL35A	ENSG00000182899.14	3	197949987	197956610	1.28591e-05	0.00171306	0.994013	18193	0.998619	No
Skin-SunExposed(Lowerleg)	590	LMLN	ENSG00000185621.11	3	197960200	198043720	0.000656117	0.00171486	0.702155	18193	0.92288	No
Skin-SunExposed(Lowerleg)	590	ZNF595	ENSG00000272602.5	4	53285	88211	-0.00114009	0.00257912	0.658625	18193	0.907342	No
Skin-SunExposed(Lowerleg)	590	ZNF718	ENSG00000250312.6	4	124480	163989	0.00642603	0.00456152	0.159457	18193	0.605881	No
Skin-SunExposed(Lowerleg)	590	ZNF732	ENSG00000186777.11	4	270675	305321	0.00551464	0.00650283	0.396775	18193	0.790226	No
Skin-SunExposed(Lowerleg)	590	ZNF141	ENSG00000131127.13	4	337814	384864	0.00111073	0.00232801	0.633465	18193	0.899776	No
Skin-SunExposed(Lowerleg)	590	RP11-2H3.6	ENSG00000272885.1	4	416118	416537	-0.0241267	0.0121763	0.0480223	18193	0.411565	No
Skin-SunExposed(Lowerleg)	590	ZNF721	ENSG00000182903.15	4	435770	499156	0.00458207	0.00208148	0.0281125	18193	0.343486	No
Skin-SunExposed(Lowerleg)	590	PIGG	ENSG00000174227.15	4	499210	539529	0.00192881	0.00109926	0.0798578	18193	0.480753	No
Skin-SunExposed(Lowerleg)	590	RP11-1263C18.1	ENSG00000273238.1	4	573880	574412	0.0178025	0.0106747	0.0959224	18193	0.515516	No
Skin-SunExposed(Lowerleg)	590	RP11-1263C18.2	ENSG00000283183.1	4	577168	584866	0.0101379	0.00546766	0.0642345	18193	0.449988	No
Skin-SunExposed(Lowerleg)	590	PDE6B	ENSG00000133256.12	4	625584	670782	-0.0147426	0.00534253	0.0059762	18193	0.19913	No
Skin-SunExposed(Lowerleg)	590	ATP5I	ENSG00000169020.9	4	672436	673579	0.000777216	0.00231521	0.737221	18193	0.933314	No
Skin-SunExposed(Lowerleg)	590	MYL5	ENSG00000215375.6	4	673822	681140	-0.00606302	0.00245891	0.0139675	18193	0.265528	No
Skin-SunExposed(Lowerleg)	590	MFSD7	ENSG00000169026.12	4	681829	689441	-0.0089775	0.00338323	0.00818849	18193	0.221757	No
Skin-SunExposed(Lowerleg)	590	PCGF3	ENSG00000185619.18	4	705748	770640	0.00454908	0.00228069	0.0465638	18193	0.409442	No
Skin-SunExposed(Lowerleg)	590	CPLX1	ENSG00000168993.14	4	784957	826198	0.00950475	0.00408501	0.02033	18193	0.303835	No
Skin-SunExposed(Lowerleg)	590	GAK	ENSG00000178950.16	4	849277	932373	-0.00341713	0.000996741	0.000651369	18193	0.0795141	No
Skin-SunExposed(Lowerleg)	590	TMEM175	ENSG00000127419.16	4	932387	958656	0.000197396	0.00159115	0.901313	18193	0.98047	No
Skin-SunExposed(Lowerleg)	590	DGKQ	ENSG00000145214.13	4	958887	986895	0.00307358	0.002179	0.158926	18193	0.605516	No
Skin-SunExposed(Lowerleg)	590	SLC26A1	ENSG00000145217.13	4	979073	993440	0.00459271	0.00393666	0.243841	18193	0.686188	No
Skin-SunExposed(Lowerleg)	590	IDUA	ENSG00000127415.12	4	986997	1004506	0.00124871	0.00221097	0.572448	18193	0.878115	No
Skin-SunExposed(Lowerleg)	590	FGFRL1	ENSG00000127418.14	4	1009936	1026897	-0.000905319	0.00237616	0.703346	18193	0.923284	No
Skin-SunExposed(Lowerleg)	590	RNF212	ENSG00000178222.12	4	1056254	1113562	-0.0087739	0.00464051	0.0591704	18193	0.436398	No
Skin-SunExposed(Lowerleg)	590	SPON2	ENSG00000159674.11	4	1166932	1208962	0.00358356	0.00387018	0.354869	18193	0.763718	No
Skin-SunExposed(Lowerleg)	590	CTBP1	ENSG00000159692.15	4	1211448	1249137	-0.000161775	0.0010705	0.879934	18193	0.975104	No
Skin-SunExposed(Lowerleg)	590	MAEA	ENSG00000090316.15	4	1289851	1340137	-8.14675e-05	0.00144304	0.954999	18193	0.991344	No
Skin-SunExposed(Lowerleg)	590	UVSSA	ENSG00000163945.15	4	1347266	1388049	-0.00282129	0.00283589	0.320232	18193	0.742995	No
Skin-SunExposed(Lowerleg)	590	CRIPAK	ENSG00000179979.8	4	1391552	1395989	-0.00299827	0.00259423	0.248273	18193	0.691121	No
Skin-SunExposed(Lowerleg)	590	RP13-1016M1.2	ENSG00000272783.1	4	1550284	1550572	-0.0170093	0.0118337	0.151164	18193	0.596979	No
Skin-SunExposed(Lowerleg)	590	RP11-1398P2.1	ENSG00000244459.2	4	1574062	1580253	0.00617642	0.00570508	0.279437	18193	0.715803	No
Skin-SunExposed(Lowerleg)	590	FAM53A	ENSG00000174137.12	4	1617915	1684302	-0.000525912	0.00355276	0.882372	18193	0.975804	No
Skin-SunExposed(Lowerleg)	590	SLBP	ENSG00000163950.12	4	1692800	1712555	-0.000355545	0.00118258	0.76379	18193	0.940357	No
Skin-SunExposed(Lowerleg)	590	RP11-572O17.1	ENSG00000270195.1	4	1712821	1713622	-0.00174026	0.00534826	0.745007	18193	0.935527	No
Skin-SunExposed(Lowerleg)	590	TMEM129	ENSG00000168936.10	4	1715952	1721358	0.00145608	0.00160604	0.364989	18193	0.769415	No
Skin-SunExposed(Lowerleg)	590	TACC3	ENSG00000013810.18	4	1721490	1745176	-0.00243641	0.00231476	0.292993	18193	0.723948	No
Skin-SunExposed(Lowerleg)	590	FGFR3	ENSG00000068078.17	4	1793307	1808872	0.00489675	0.00332301	0.141147	18193	0.584329	No
Skin-SunExposed(Lowerleg)	590	LETM1	ENSG00000168924.14	4	1811479	1856247	0.00161597	0.00141666	0.254482	18193	0.696629	No
Skin-SunExposed(Lowerleg)	590	NSD2	ENSG00000109685.17	4	1871424	1982207	0.000650249	0.00156867	0.678647	18193	0.914633	No
Skin-SunExposed(Lowerleg)	590	NELFA	ENSG00000185049.14	4	1982714	2041903	-0.00383802	0.0011252	0.000693341	18193	0.0821219	No
Skin-SunExposed(Lowerleg)	590	C4orf48	ENSG00000243449.6	4	2041993	2043970	0.00605411	0.00703696	0.38997	18193	0.785515	No
Skin-SunExposed(Lowerleg)	590	NAT8L	ENSG00000185818.7	4	2059512	2069089	-0.00584897	0.00535045	0.274781	18193	0.711959	No
Skin-SunExposed(Lowerleg)	590	POLN	ENSG00000130997.16	4	2071918	2213126	-0.000201999	0.0033764	0.952315	18193	0.990401	No
Skin-SunExposed(Lowerleg)	590	HAUS3	ENSG00000214367.7	4	2227464	2242164	0.00251142	0.0015391	0.103286	18193	0.528314	No
Skin-SunExposed(Lowerleg)	590	MXD4	ENSG00000123933.16	4	2247432	2262294	0.00369822	0.0018728	0.0487861	18193	0.413784	No
Skin-SunExposed(Lowerleg)	590	ZFYVE28	ENSG00000159733.13	4	2269582	2418663	0.00228975	0.00247202	0.3547	18193	0.763602	No
Skin-SunExposed(Lowerleg)	590	CFAP99	ENSG00000206113.10	4	2418974	2462942	-0.000142439	0.0108913	0.98957	18193	0.998092	No
Skin-SunExposed(Lowerleg)	590	RNF4	ENSG00000063978.15	4	2462220	2515855	0.00131388	0.00106067	0.215955	18193	0.665071	No
Skin-SunExposed(Lowerleg)	590	FAM193A	ENSG00000125386.15	4	2536631	2732565	-0.00178992	0.00134628	0.184204	18193	0.633383	No
Skin-SunExposed(Lowerleg)	590	TNIP2	ENSG00000168884.14	4	2741648	2756376	-0.000354833	0.00152215	0.815758	18193	0.956959	No
Skin-SunExposed(Lowerleg)	590	SH3BP2	ENSG00000087266.15	4	2793023	2841098	-0.0074327	0.00268972	0.00590627	18193	0.19826	No
Skin-SunExposed(Lowerleg)	590	ADD1	ENSG00000087274.16	4	2843857	2930076	-0.000470277	0.000863686	0.586311	18193	0.883083	No
Skin-SunExposed(Lowerleg)	590	MFSD10	ENSG00000109736.14	4	2930561	2934859	-0.0019526	0.00153274	0.20321	18193	0.651847	No
Skin-SunExposed(Lowerleg)	590	NOP14	ENSG00000087269.15	4	2938143	2963385	-0.00261031	0.0013254	0.0493864	18193	0.414623	No
Skin-SunExposed(Lowerleg)	590	GRK4	ENSG00000125388.19	4	2963608	3040747	-0.00167126	0.00329515	0.612221	18193	0.892357	No
Skin-SunExposed(Lowerleg)	590	HTT	ENSG00000197386.10	4	3074681	3243959	0.00263512	0.0012885	0.0413041	18193	0.393378	No
Skin-SunExposed(Lowerleg)	590	MSANTD1	ENSG00000188981.10	4	3244369	3271738	0.00709363	0.00541975	0.191115	18193	0.639415	No
Skin-SunExposed(Lowerleg)	590	RGS12	ENSG00000159788.18	4	3314147	3439913	-0.00124583	0.00181889	0.493662	18193	0.841566	No
Skin-SunExposed(Lowerleg)	590	HGFAC	ENSG00000109758.8	4	3441887	3449495	-0.00351036	0.00874938	0.688415	18193	0.917102	No
Skin-SunExposed(Lowerleg)	590	DOK7	ENSG00000175920.16	4	3463311	3494483	0.00630691	0.00938654	0.501914	18193	0.845569	No
Skin-SunExposed(Lowerleg)	590	LRPAP1	ENSG00000163956.10	4	3506376	3532559	0.000934899	0.00117722	0.427434	18193	0.805491	No
Skin-SunExposed(Lowerleg)	590	RP11-529E10.7	ENSG00000270090.5	4	3544555	3548796	-0.0076489	0.0107889	0.478641	18193	0.833923	No
Skin-SunExposed(Lowerleg)	590	AC141928.1	ENSG00000250986.1	4	3758748	3763390	-0.0173847	0.00557703	0.00191816	18193	0.120335	No
Skin-SunExposed(Lowerleg)	590	ADRA2C	ENSG00000184160.7	4	3766348	3768526	-0.00519311	0.00530938	0.328441	18193	0.747502	No
Skin-SunExposed(Lowerleg)	590	OTOP1	ENSG00000163982.5	4	4188803	4226889	-0.017085	0.0107208	0.111577	18193	0.542194	No
Skin-SunExposed(Lowerleg)	590	TMEM128	ENSG00000132406.11	4	4235542	4248212	0.00114511	0.00125667	0.362562	18193	0.768238	No
Skin-SunExposed(Lowerleg)	590	LYAR	ENSG00000145220.13	4	4267701	4290169	-0.00376467	0.00204464	0.0661074	18193	0.454139	No
Skin-SunExposed(Lowerleg)	590	ZBTB49	ENSG00000168826.15	4	4290251	4321786	0.00254845	0.00256734	0.321308	18193	0.743147	No
Skin-SunExposed(Lowerleg)	590	NSG1	ENSG00000168824.14	4	4348140	4418967	0.00268265	0.00229919	0.243788	18193	0.686178	No
Skin-SunExposed(Lowerleg)	590	STX18	ENSG00000168818.9	4	4415742	4542028	-0.00173468	0.00111592	0.120627	18193	0.555166	No
Skin-SunExposed(Lowerleg)	590	MSX1	ENSG00000163132.6	4	4859666	4863936	-0.0123088	0.00478426	0.0103417	18193	0.237089	No
Skin-SunExposed(Lowerleg)	590	CYTL1	ENSG00000170891.10	4	5014586	5019472	-0.00660531	0.00713121	0.354708	18193	0.763602	No
Skin-SunExposed(Lowerleg)	590	STK32B	ENSG00000152953.12	4	5051442	5500998	-0.0120163	0.00453026	0.00821434	18193	0.221757	No
Skin-SunExposed(Lowerleg)	590	EVC2	ENSG00000173040.12	4	5542772	5709548	-0.00415746	0.00228002	0.0687637	18193	0.459757	No
Skin-SunExposed(Lowerleg)	590	EVC	ENSG00000072840.12	4	5711197	5814305	0.00174124	0.00182924	0.341556	18193	0.755301	No
Skin-SunExposed(Lowerleg)	590	CRMP1	ENSG00000072832.14	4	5748084	5893058	0.00372899	0.00240153	0.121039	18193	0.555476	No
Skin-SunExposed(Lowerleg)	590	JAKMIP1	ENSG00000152969.17	4	6026199	6200591	-0.0136021	0.0114901	0.236983	18193	0.682467	No
Skin-SunExposed(Lowerleg)	590	WFS1	ENSG00000109501.13	4	6269849	6303265	-0.00118937	0.00256051	0.642465	18193	0.902627	No
Skin-SunExposed(Lowerleg)	590	PPP2R2C	ENSG00000074211.13	4	6320578	6563600	0.00302956	0.00294144	0.303468	18193	0.732348	No
Skin-SunExposed(Lowerleg)	590	MAN2B2	ENSG00000013288.8	4	6575175	6623362	0.000463541	0.00164054	0.777622	18193	0.944263	No
Skin-SunExposed(Lowerleg)	590	MRFAP1	ENSG00000179010.14	4	6640091	6642745	-0.00175437	0.000989552	0.0767823	18193	0.473608	No
Skin-SunExposed(Lowerleg)	590	RP11-539L10.3	ENSG00000251580.1	4	6670725	6670999	-0.00824104	0.00708862	0.245491	18193	0.687368	No
Skin-SunExposed(Lowerleg)	590	AC093323.3	ENSG00000170846.16	4	6673451	6676047	0.000467858	0.00181819	0.797025	18193	0.950891	No
Skin-SunExposed(Lowerleg)	590	RP11-539L10.2	ENSG00000246526.2	4	6687448	6690519	0.00567123	0.00885833	0.522291	18193	0.856835	No
Skin-SunExposed(Lowerleg)	590	S100P	ENSG00000163993.6	4	6693069	6697170	0.0177817	0.00687719	0.00996889	18193	0.233942	No
Skin-SunExposed(Lowerleg)	590	MRFAP1L1	ENSG00000178988.10	4	6707701	6709880	0.000115331	0.00135091	0.931995	18193	0.986375	No
Skin-SunExposed(Lowerleg)	590	BLOC1S4	ENSG00000186222.4	4	6716055	6717671	-0.00256164	0.00163639	0.118041	18193	0.55008	No
Skin-SunExposed(Lowerleg)	590	KIAA0232	ENSG00000170871.11	4	6781375	6884170	0.00181985	0.00168401	0.280304	18193	0.716132	No
Skin-SunExposed(Lowerleg)	590	TBC1D14	ENSG00000132405.18	4	6909242	7030553	0.00445956	0.0019772	0.0244823	18193	0.326377	No
Skin-SunExposed(Lowerleg)	590	CCDC96	ENSG00000173013.5	4	7040849	7042939	0.0040238	0.00329333	0.222289	18193	0.669558	No
Skin-SunExposed(Lowerleg)	590	TADA2B	ENSG00000173011.11	4	7043391	7057952	0.00173087	0.00136819	0.206362	18193	0.654979	No
Skin-SunExposed(Lowerleg)	590	GRPEL1	ENSG00000109519.12	4	7058906	7068197	-0.00255013	0.00159312	0.109997	18193	0.540421	No
Skin-SunExposed(Lowerleg)	590	RP11-367J11.3	ENSG00000245468.3	4	7094571	7103385	0.00504525	0.0063886	0.430017	18193	0.806794	No
Skin-SunExposed(Lowerleg)	590	SORCS2	ENSG00000184985.16	4	7192538	7742836	-0.00436554	0.00560256	0.436184	18193	0.810708	No
Skin-SunExposed(Lowerleg)	590	PSAPL1	ENSG00000178597.6	4	7430294	7434973	-0.00270944	0.00527769	0.607888	18193	0.891374	No
Skin-SunExposed(Lowerleg)	590	AFAP1	ENSG00000196526.10	4	7758714	7872313	-0.00108324	0.00321119	0.73599	18193	0.932694	No
Skin-SunExposed(Lowerleg)	590	ABLIM2	ENSG00000163995.19	4	7965312	8158832	0.0117629	0.00337852	0.000536609	18193	0.0728547	No
Skin-SunExposed(Lowerleg)	590	SH3TC1	ENSG00000125089.16	4	8182072	8241803	0.00472629	0.0032341	0.144461	18193	0.587139	No
Skin-SunExposed(Lowerleg)	590	HTRA3	ENSG00000170801.9	4	8269765	8307111	-0.00845734	0.00629968	0.179969	18193	0.627839	No
Skin-SunExposed(Lowerleg)	590	RP11-774O3.3	ENSG00000251615.3	4	8355090	8358338	-0.000837523	0.00317678	0.792154	18193	0.950173	No
Skin-SunExposed(Lowerleg)	590	ACOX3	ENSG00000087008.15	4	8366282	8440723	0.000853267	0.00186883	0.648149	18193	0.903723	No
Skin-SunExposed(Lowerleg)	590	TRMT44	ENSG00000155275.18	4	8438869	8493531	-0.000663313	0.0017698	0.707952	18193	0.924339	No
Skin-SunExposed(Lowerleg)	590	RP11-689P11.2	ENSG00000205959.3	4	8482270	8512610	-0.00168505	0.00389626	0.665557	18193	0.911302	No
Skin-SunExposed(Lowerleg)	590	CPZ	ENSG00000109625.18	4	8592660	8619759	-0.0175933	0.0109183	0.107657	18193	0.536163	No
Skin-SunExposed(Lowerleg)	590	HMX1	ENSG00000215612.7	4	8846076	8871817	-0.00105538	0.0147798	0.943099	18193	0.989307	No
Skin-SunExposed(Lowerleg)	590	SLC2A9	ENSG00000109667.11	4	9771153	10054936	0.00193414	0.00351037	0.581864	18193	0.881274	No
Skin-SunExposed(Lowerleg)	590	WDR1	ENSG00000071127.16	4	10074339	10116949	4.67357e-05	0.00159407	0.976621	18193	0.99522	No
Skin-SunExposed(Lowerleg)	590	ZNF518B	ENSG00000178163.7	4	10439874	10457408	0.00307866	0.00247643	0.214314	18193	0.662647	No
Skin-SunExposed(Lowerleg)	590	CLNK	ENSG00000109684.14	4	10486395	10684865	-0.00547691	0.00806397	0.497299	18193	0.842699	No
Skin-SunExposed(Lowerleg)	590	HS3ST1	ENSG00000002587.9	4	11393150	11429765	-0.00504696	0.00499006	0.312254	18193	0.738421	No
Skin-SunExposed(Lowerleg)	590	RAB28	ENSG00000157869.14	4	13361354	13484365	6.07014e-05	0.00136541	0.964556	18193	0.993028	No
Skin-SunExposed(Lowerleg)	590	NKX3-2	ENSG00000109705.7	4	13540830	13545050	-0.00771452	0.0130927	0.555947	18193	0.870846	No
Skin-SunExposed(Lowerleg)	590	BOD1L1	ENSG00000038219.12	4	13568738	13627723	0.00223227	0.00137689	0.105522	18193	0.531214	No
Skin-SunExposed(Lowerleg)	590	LINC01085	ENSG00000248698.5	4	14111968	14140052	-0.0291615	0.0145209	0.04509	18193	0.404763	No
Skin-SunExposed(Lowerleg)	590	LINC00504	ENSG00000248360.7	4	14470465	14888169	0.000176429	0.00502182	0.971986	18193	0.99449	No
Skin-SunExposed(Lowerleg)	590	CPEB2-AS1	ENSG00000247624.6	4	14909961	15002045	0.0128539	0.00846394	0.129403	18193	0.568335	No
Skin-SunExposed(Lowerleg)	590	CPEB2	ENSG00000137449.15	4	15002674	15070153	-0.000152647	0.0022001	0.94471	18193	0.989307	No
Skin-SunExposed(Lowerleg)	590	C1QTNF7	ENSG00000163145.12	4	15339818	15446166	-0.0117736	0.00432938	0.00673892	18193	0.20886	No
Skin-SunExposed(Lowerleg)	590	CC2D2A	ENSG00000048342.15	4	15469865	15601557	0.00271698	0.00265555	0.30668	18193	0.733794	No
Skin-SunExposed(Lowerleg)	590	FBXL5	ENSG00000118564.14	4	15604539	15681661	0.000334902	0.00140436	0.8116	18193	0.95566	No
Skin-SunExposed(Lowerleg)	590	FAM200B	ENSG00000237765.6	4	15681680	15690447	0.001952	0.0016566	0.239164	18193	0.683444	No
Skin-SunExposed(Lowerleg)	590	BST1	ENSG00000109743.10	4	15702950	15738313	0.000518973	0.00301389	0.863347	18193	0.970173	No
Skin-SunExposed(Lowerleg)	590	CD38	ENSG00000004468.12	4	15778275	15853230	0.0109818	0.00871496	0.208146	18193	0.657449	No
Skin-SunExposed(Lowerleg)	590	FGFBP1	ENSG00000137440.4	4	15935569	15938740	-0.00949479	0.00669781	0.156857	18193	0.602798	No
Skin-SunExposed(Lowerleg)	590	FGFBP2	ENSG00000137441.7	4	15960243	15963236	-0.00829828	0.00731527	0.257115	18193	0.698483	No
Skin-SunExposed(Lowerleg)	590	PROM1	ENSG00000007062.11	4	15964248	16084378	-0.00843256	0.00581138	0.14732	18193	0.591922	No
Skin-SunExposed(Lowerleg)	590	TAPT1	ENSG00000169762.16	4	16160505	16227410	0.00140932	0.00120442	0.242442	18193	0.685552	No
Skin-SunExposed(Lowerleg)	590	LDB2	ENSG00000169744.12	4	16501541	16898809	0.00305819	0.00323942	0.345543	18193	0.757903	No
Skin-SunExposed(Lowerleg)	590	QDPR	ENSG00000151552.11	4	17460261	17512234	-0.00324644	0.00223376	0.146678	18193	0.591163	No
Skin-SunExposed(Lowerleg)	590	LAP3	ENSG00000002549.12	4	17577192	17607972	-0.000805756	0.00224226	0.719466	18193	0.927511	No
Skin-SunExposed(Lowerleg)	590	MED28	ENSG00000118579.12	4	17614631	17634105	-0.00285028	0.00144572	0.0491482	18193	0.414016	No
Skin-SunExposed(Lowerleg)	590	FAM184B	ENSG00000047662.4	4	17635009	17781512	-0.0068788	0.00696736	0.323921	18193	0.744454	No
Skin-SunExposed(Lowerleg)	590	DCAF16	ENSG00000163257.10	4	17800655	17810758	-0.000481459	0.00147302	0.743901	18193	0.935151	No
Skin-SunExposed(Lowerleg)	590	NCAPG	ENSG00000109805.9	4	17810902	17840693	-0.000397981	0.00348104	0.909018	18193	0.982421	No
Skin-SunExposed(Lowerleg)	590	LCORL	ENSG00000178177.15	4	17841199	18021876	0.0040795	0.00197579	0.0394002	18193	0.388654	No
Skin-SunExposed(Lowerleg)	590	SLIT2	ENSG00000145147.19	4	20253260	20620561	-0.00920694	0.00293929	0.00182333	18193	0.116675	No
Skin-SunExposed(Lowerleg)	590	PACRGL	ENSG00000163138.18	4	20696282	20752907	0.00133225	0.00161919	0.410974	18193	0.799157	No
Skin-SunExposed(Lowerleg)	590	KCNIP4	ENSG00000185774.14	4	20728616	21948799	0.00564582	0.00405205	0.164067	18193	0.609701	No
Skin-SunExposed(Lowerleg)	590	ADGRA3	ENSG00000152990.13	4	22345071	22516054	-0.00184742	0.00224787	0.411507	18193	0.799171	No
Skin-SunExposed(Lowerleg)	590	PPARGC1A	ENSG00000109819.8	4	23755041	23899318	-0.000291593	0.00400601	0.942	18193	0.989252	No
Skin-SunExposed(Lowerleg)	590	DHX15	ENSG00000109606.12	4	24517441	24584550	0.00104805	0.00102758	0.3082	18193	0.7349	No
Skin-SunExposed(Lowerleg)	590	RP11-496D24.2	ENSG00000261121.1	4	24659856	24671568	-0.00423764	0.013055	0.745605	18193	0.935761	No
Skin-SunExposed(Lowerleg)	590	SOD3	ENSG00000109610.5	4	24789912	24800842	-0.00864896	0.00310346	0.00549989	18193	0.197296	No
Skin-SunExposed(Lowerleg)	590	CCDC149	ENSG00000181982.18	4	24806117	24980148	-0.00018614	0.00192875	0.923151	18193	0.985183	No
Skin-SunExposed(Lowerleg)	590	LGI2	ENSG00000153012.11	4	24998847	25030879	0.00481137	0.00594151	0.4184	18193	0.802667	No
Skin-SunExposed(Lowerleg)	590	SEPSECS	ENSG00000109618.11	4	25120014	25160442	0.00080903	0.00158243	0.60937	18193	0.89197	No
Skin-SunExposed(Lowerleg)	590	PI4K2B	ENSG00000038210.12	4	25233975	25279092	0.00188246	0.0017453	0.281231	18193	0.716179	No
Skin-SunExposed(Lowerleg)	590	ZCCHC4	ENSG00000168228.14	4	25312785	25370383	0.00177842	0.00179383	0.321909	18193	0.743147	No
Skin-SunExposed(Lowerleg)	590	ANAPC4	ENSG00000053900.10	4	25377213	25418498	0.00167329	0.00151286	0.269175	18193	0.706756	No
Skin-SunExposed(Lowerleg)	590	SLC34A2	ENSG00000157765.11	4	25655301	25678748	-0.00361339	0.0101889	0.72299	18193	0.928647	No
Skin-SunExposed(Lowerleg)	590	SEL1L3	ENSG00000091490.10	4	25747427	25863760	0.00234212	0.00311479	0.452402	18193	0.820188	No
Skin-SunExposed(Lowerleg)	590	SMIM20	ENSG00000250317.8	4	25861830	25929874	-0.00220895	0.00204971	0.28163	18193	0.716179	No
Skin-SunExposed(Lowerleg)	590	RBPJ	ENSG00000168214.20	4	26163455	26435131	-0.00123712	0.001303	0.342801	18193	0.756393	No
Skin-SunExposed(Lowerleg)	590	TBC1D19	ENSG00000109680.10	4	26576437	26755351	0.00133105	0.00234025	0.569741	18193	0.876928	No
Skin-SunExposed(Lowerleg)	590	STIM2	ENSG00000109689.15	4	26857678	27025381	0.00122552	0.00140611	0.383814	18193	0.782389	No
Skin-SunExposed(Lowerleg)	590	PCDH7	ENSG00000169851.15	4	30720415	31146805	-0.000357849	0.00324437	0.912212	18193	0.983033	No
Skin-SunExposed(Lowerleg)	590	ARAP2	ENSG00000047365.11	4	35948221	36244509	0.00299072	0.0018137	0.0997083	18193	0.521892	No
Skin-SunExposed(Lowerleg)	590	NWD2	ENSG00000174145.7	4	37244220	37449465	-0.0064764	0.0100768	0.520676	18193	0.85614	No
Skin-SunExposed(Lowerleg)	590	C4orf19	ENSG00000154274.14	4	37453941	37623495	-0.00139958	0.004532	0.757571	18193	0.937974	No
Skin-SunExposed(Lowerleg)	590	RELL1	ENSG00000181826.9	4	37612901	37686376	0.00110225	0.00293361	0.707257	18193	0.924339	No
Skin-SunExposed(Lowerleg)	590	PGM2	ENSG00000169299.13	4	37826633	37862937	0.00224909	0.00197536	0.255362	18193	0.697674	No
Skin-SunExposed(Lowerleg)	590	TBC1D1	ENSG00000065882.15	4	37891087	38139175	-0.00069434	0.00194567	0.721325	18193	0.928197	No
Skin-SunExposed(Lowerleg)	590	KLF3	ENSG00000109787.12	4	38680587	38701042	0.00106137	0.00176604	0.548087	18193	0.868675	No
Skin-SunExposed(Lowerleg)	590	TLR10	ENSG00000174123.10	4	38772239	38782990	-0.018779	0.0102757	0.0681473	18193	0.459079	No
Skin-SunExposed(Lowerleg)	590	TLR1	ENSG00000174125.7	4	38790677	38805578	-0.000853706	0.00339441	0.801516	18193	0.952448	No
Skin-SunExposed(Lowerleg)	590	TLR6	ENSG00000174130.12	4	38823715	38843791	0.00341686	0.00394316	0.386567	18193	0.783734	No
Skin-SunExposed(Lowerleg)	590	FAM114A1	ENSG00000197712.11	4	38867677	38945739	-0.00204238	0.00203848	0.31681	18193	0.740935	No
Skin-SunExposed(Lowerleg)	590	TMEM156	ENSG00000121895.7	4	38966744	39032922	0.0115919	0.0124483	0.352144	18193	0.763047	No
Skin-SunExposed(Lowerleg)	590	KLHL5	ENSG00000109790.16	4	39045039	39126857	0.00639461	0.00245538	0.00944646	18193	0.231305	No
Skin-SunExposed(Lowerleg)	590	RP11-360F5.3	ENSG00000249685.1	4	39133913	39135608	0.00431272	0.0095746	0.65257	18193	0.90517	No
Skin-SunExposed(Lowerleg)	590	WDR19	ENSG00000157796.17	4	39182404	39285810	-0.00364843	0.00200988	0.0700125	18193	0.460802	No
Skin-SunExposed(Lowerleg)	590	RFC1	ENSG00000035928.15	4	39287456	39366375	0.000391618	0.0010546	0.710522	18193	0.924843	No
Skin-SunExposed(Lowerleg)	590	KLB	ENSG00000134962.6	4	39406853	39451536	0.00955128	0.00498651	0.0559401	18193	0.431367	No
Skin-SunExposed(Lowerleg)	590	RPL9	ENSG00000163682.15	4	39454124	39458586	-0.00279533	0.00308347	0.365027	18193	0.769415	No
Skin-SunExposed(Lowerleg)	590	LIAS	ENSG00000121897.14	4	39458889	39485109	0.000554638	0.00158673	0.726808	18193	0.930005	No
Skin-SunExposed(Lowerleg)	590	UGDH	ENSG00000109814.11	4	39498755	39528018	-0.00236651	0.00234805	0.31395	18193	0.739186	No
Skin-SunExposed(Lowerleg)	590	SMIM14	ENSG00000163683.11	4	39546330	39639090	-0.0019087	0.00221074	0.388295	18193	0.784622	No
Skin-SunExposed(Lowerleg)	590	RP11-539G18.3	ENSG00000255458.5	4	39639140	39666644	-0.00422502	0.00786558	0.591372	18193	0.885326	No
Skin-SunExposed(Lowerleg)	590	UBE2K	ENSG00000078140.13	4	39698044	39782792	-2.94589e-05	0.00109182	0.978484	18193	0.996003	No
Skin-SunExposed(Lowerleg)	590	PDS5A	ENSG00000121892.14	4	39822863	39977956	-0.00101004	0.00112421	0.369329	18193	0.772074	No
Skin-SunExposed(Lowerleg)	590	N4BP2	ENSG00000078177.13	4	40056826	40158252	0.00441447	0.00249785	0.0777135	18193	0.475537	No
Skin-SunExposed(Lowerleg)	590	RHOH	ENSG00000168421.12	4	40191053	40246967	-0.0016707	0.00477406	0.726503	18193	0.929857	No
Skin-SunExposed(Lowerleg)	590	CHRNA9	ENSG00000174343.5	4	40335329	40355217	-0.00210325	0.0105929	0.842684	18193	0.96328	No
Skin-SunExposed(Lowerleg)	590	RBM47	ENSG00000163694.14	4	40423267	40630875	0.000562694	0.00206589	0.785434	18193	0.94788	No
Skin-SunExposed(Lowerleg)	590	NSUN7	ENSG00000179299.16	4	40749897	40809985	0.00200946	0.00308908	0.51563	18193	0.854245	No
Skin-SunExposed(Lowerleg)	590	APBB2	ENSG00000163697.16	4	40810027	41216714	0.000287664	0.00181474	0.874107	18193	0.974306	No
Skin-SunExposed(Lowerleg)	590	UCHL1	ENSG00000154277.12	4	41256413	41268455	0.0193916	0.00534002	0.000307412	18193	0.0551885	No
Skin-SunExposed(Lowerleg)	590	LIMCH1	ENSG00000064042.17	4	41359607	41700044	0.00640435	0.00264126	0.0156305	18193	0.274839	No
Skin-SunExposed(Lowerleg)	590	TMEM33	ENSG00000109133.12	4	41935120	41960572	-0.00148947	0.00132642	0.261947	18193	0.70192	No
Skin-SunExposed(Lowerleg)	590	DCAF4L1	ENSG00000182308.6	4	41981696	41986467	0.000280715	0.00507291	0.95589	18193	0.991647	No
Skin-SunExposed(Lowerleg)	590	SLC30A9	ENSG00000014824.13	4	41990472	42090457	9.09869e-05	0.00108873	0.933427	18193	0.986799	No
Skin-SunExposed(Lowerleg)	590	SHISA3	ENSG00000178343.4	4	42397839	42402487	-0.0072456	0.00811292	0.372185	18193	0.774686	No
Skin-SunExposed(Lowerleg)	590	ATP8A1	ENSG00000124406.16	4	42408373	42657105	0.00836796	0.00294255	0.00461868	18193	0.183868	No
Skin-SunExposed(Lowerleg)	590	KCTD8	ENSG00000183783.6	4	44173909	44448807	0.00855444	0.011614	0.461692	18193	0.824142	No
Skin-SunExposed(Lowerleg)	590	GUF1	ENSG00000151806.13	4	44678557	44700926	0.00271487	0.00177515	0.126729	18193	0.565316	No
Skin-SunExposed(Lowerleg)	590	GNPDA2	ENSG00000163281.11	4	44682200	44726595	0.00312093	0.0019137	0.10348	18193	0.528675	No
Skin-SunExposed(Lowerleg)	590	GABRA2	ENSG00000151834.15	4	46248427	46475230	0.00126906	0.00978527	0.896857	18193	0.98018	No
Skin-SunExposed(Lowerleg)	590	GABRA4	ENSG00000109158.10	4	46918900	46994407	-0.0120473	0.0107051	0.2609	18193	0.700979	No
Skin-SunExposed(Lowerleg)	590	COMMD8	ENSG00000169019.10	4	47450796	47463719	0.00664709	0.00240597	0.00591741	18193	0.19826	No
Skin-SunExposed(Lowerleg)	590	ATP10D	ENSG00000145246.13	4	47485288	47593486	0.0027752	0.00163917	0.0909936	18193	0.50641	No
Skin-SunExposed(Lowerleg)	590	CORIN	ENSG00000145244.11	4	47593998	47838106	0.00581428	0.006795	0.392541	18193	0.786655	No
Skin-SunExposed(Lowerleg)	590	RP11-121C2.2	ENSG00000259959.1	4	47840122	47844339	0.0052175	0.00261534	0.0465243	18193	0.409292	No
Skin-SunExposed(Lowerleg)	590	NFXL1	ENSG00000170448.11	4	47847233	47914141	0.00383133	0.00200007	0.0559186	18193	0.431367	No
Skin-SunExposed(Lowerleg)	590	NIPAL1	ENSG00000163293.11	4	47914206	48040173	6.84326e-06	0.00245855	0.99778	18193	0.999315	No
Skin-SunExposed(Lowerleg)	590	CNGA1	ENSG00000198515.13	4	47935977	48016672	0.00492277	0.00373872	0.188471	18193	0.63733	No
Skin-SunExposed(Lowerleg)	590	TXK	ENSG00000074966.10	4	48066393	48134256	0.00366803	0.00400782	0.360466	18193	0.766193	No
Skin-SunExposed(Lowerleg)	590	TEC	ENSG00000135605.12	4	48135783	48269864	0.00195829	0.00208007	0.346874	18193	0.758945	No
Skin-SunExposed(Lowerleg)	590	SLAIN2	ENSG00000109171.14	4	48341322	48426212	-7.86393e-06	0.00139529	0.995505	18193	0.999024	No
Skin-SunExposed(Lowerleg)	590	SLC10A4	ENSG00000145248.6	4	48483343	48489196	-0.010901	0.00833191	0.191285	18193	0.639415	No
Skin-SunExposed(Lowerleg)	590	FRYL	ENSG00000075539.13	4	48497361	48780322	0.0021995	0.00133895	0.100997	18193	0.523151	No
Skin-SunExposed(Lowerleg)	590	OCIAD1	ENSG00000109180.14	4	48805212	48861817	-2.51097e-05	0.000950416	0.978932	18193	0.996124	No
Skin-SunExposed(Lowerleg)	590	OCIAD2	ENSG00000145247.11	4	48885019	48906937	0.00214367	0.00207081	0.301023	18193	0.730126	No
Skin-SunExposed(Lowerleg)	590	CWH43	ENSG00000109182.11	4	48986247	49062081	0.0028231	0.00216322	0.192405	18193	0.641104	No
Skin-SunExposed(Lowerleg)	590	DCUN1D4	ENSG00000109184.14	4	51843000	51916837	0.000521989	0.00139414	0.708235	18193	0.924339	No
Skin-SunExposed(Lowerleg)	590	RP11-365H22.2	ENSG00000272576.1	4	51918772	51919381	-0.00522437	0.00854114	0.541	18193	0.865129	No
Skin-SunExposed(Lowerleg)	590	LRRC66	ENSG00000188993.3	4	51993702	52017620	0.00517806	0.00668057	0.438608	18193	0.812078	No
Skin-SunExposed(Lowerleg)	590	SGCB	ENSG00000163069.12	4	52020706	52038482	-0.000703829	0.00161362	0.662871	18193	0.909954	No
Skin-SunExposed(Lowerleg)	590	SPATA18	ENSG00000163071.10	4	52051331	52097292	0.000194956	0.00296773	0.947646	18193	0.989548	No
Skin-SunExposed(Lowerleg)	590	USP46	ENSG00000109189.12	4	52590972	52659335	0.00550982	0.00160726	0.000651917	18193	0.0795141	No
Skin-SunExposed(Lowerleg)	590	USP46-AS1	ENSG00000248866.1	4	52659406	52661668	-0.00374525	0.0035233	0.288235	18193	0.719317	No
Skin-SunExposed(Lowerleg)	590	RP11-177B4.2	ENSG00000260120.1	4	52680609	52692649	-0.0109855	0.0139104	0.430015	18193	0.806794	No
Skin-SunExposed(Lowerleg)	590	ERVMER34-1	ENSG00000226887.7	4	52722618	52751640	0.00557376	0.00606864	0.358771	18193	0.765466	No
Skin-SunExposed(Lowerleg)	590	RASL11B	ENSG00000128045.6	4	52862290	52866835	0.0038585	0.00532435	0.468942	18193	0.828613	No
Skin-SunExposed(Lowerleg)	590	SCFD2	ENSG00000184178.15	4	52872982	53366075	-0.000704725	0.00247963	0.776356	18193	0.944263	No
Skin-SunExposed(Lowerleg)	590	FIP1L1	ENSG00000145216.15	4	53377643	53458790	-8.05787e-05	0.00135983	0.952769	18193	0.990401	No
Skin-SunExposed(Lowerleg)	590	LNX1	ENSG00000072201.13	4	53459301	53701405	0.00435926	0.00289786	0.133058	18193	0.570389	No
Skin-SunExposed(Lowerleg)	590	RP11-571I18.4	ENSG00000272650.1	4	53997415	53997712	-0.00374759	0.00715561	0.600672	18193	0.888746	No
Skin-SunExposed(Lowerleg)	590	CHIC2	ENSG00000109220.10	4	54009789	54064690	0.00102517	0.0021276	0.630104	18193	0.89857	No
Skin-SunExposed(Lowerleg)	590	GSX2	ENSG00000180613.10	4	54099523	54102505	-0.00318167	0.0125515	0.799982	18193	0.951947	No
Skin-SunExposed(Lowerleg)	590	PDGFRA	ENSG00000134853.11	4	54229097	54298247	-0.00848274	0.00279283	0.00249643	18193	0.14193	No
Skin-SunExposed(Lowerleg)	590	KIT	ENSG00000157404.15	4	54657918	54740715	-0.00421072	0.00303019	0.165199	18193	0.610557	No
Skin-SunExposed(Lowerleg)	590	KDR	ENSG00000128052.8	4	55078477	55125589	0.00523409	0.00326367	0.109327	18193	0.539313	No
Skin-SunExposed(Lowerleg)	590	SRD5A3	ENSG00000128039.10	4	55346109	55373096	-0.00323116	0.00363734	0.374739	18193	0.776761	No
Skin-SunExposed(Lowerleg)	590	RP11-177J6.1	ENSG00000273257.1	4	55387949	55388271	-0.00292545	0.0100621	0.771355	18193	0.942843	No
Skin-SunExposed(Lowerleg)	590	TMEM165	ENSG00000134851.12	4	55395957	55453397	-0.00110163	0.00170056	0.517375	18193	0.854492	No
Skin-SunExposed(Lowerleg)	590	CLOCK	ENSG00000134852.14	4	55427903	55547111	0.0001761	0.00170361	0.917707	18193	0.983033	No
Skin-SunExposed(Lowerleg)	590	PDCL2	ENSG00000163440.11	4	55556525	55592212	0.0325756	0.0125428	0.00964355	18193	0.232029	No
Skin-SunExposed(Lowerleg)	590	NMU	ENSG00000109255.11	4	55595229	55636698	0.00523244	0.00481791	0.277922	18193	0.71514	No
Skin-SunExposed(Lowerleg)	590	EXOC1	ENSG00000090989.17	4	55853616	55905034	0.00050387	0.00120722	0.676558	18193	0.914402	No
Skin-SunExposed(Lowerleg)	590	CEP135	ENSG00000174799.10	4	55948871	56033363	0.00221171	0.00207471	0.286863	18193	0.718757	No
Skin-SunExposed(Lowerleg)	590	KIAA1211	ENSG00000109265.13	4	56049073	56328625	0.0172871	0.00695401	0.0132082	18193	0.260837	No
Skin-SunExposed(Lowerleg)	590	AASDH	ENSG00000157426.13	4	56338287	56387508	-0.000576095	0.00184734	0.755268	18193	0.937974	No
Skin-SunExposed(Lowerleg)	590	RP11-646I6.5	ENSG00000269921.1	4	56387625	56388153	0.00236343	0.00681568	0.728897	18193	0.930494	No
Skin-SunExposed(Lowerleg)	590	PPAT	ENSG00000128059.8	4	56393362	56435615	0.004614	0.00205272	0.0249749	18193	0.327615	No
Skin-SunExposed(Lowerleg)	590	RP11-646I6.6	ENSG00000270147.1	4	56396312	56396871	-0.000913022	0.0078365	0.90729	18193	0.981914	No
Skin-SunExposed(Lowerleg)	590	PAICS	ENSG00000128050.8	4	56435741	56464579	-0.00230561	0.00150551	0.126215	18193	0.564906	No
Skin-SunExposed(Lowerleg)	590	SRP72	ENSG00000174780.15	4	56466915	56503107	-0.0018791	0.00104789	0.0734685	18193	0.466662	No
Skin-SunExposed(Lowerleg)	590	ARL9	ENSG00000196503.3	4	56505209	56524448	0.00408796	0.0052139	0.433337	18193	0.808834	No
Skin-SunExposed(Lowerleg)	590	THEGL	ENSG00000249693.2	4	56530609	56603507	0.00583758	0.0104321	0.575989	18193	0.880013	No
Skin-SunExposed(Lowerleg)	590	HOPX	ENSG00000171476.21	4	56647988	56681899	0.00233312	0.00259197	0.36843	18193	0.771571	No
Skin-SunExposed(Lowerleg)	590	SPINK2	ENSG00000128040.10	4	56809861	56821742	-0.00450914	0.0129466	0.727754	18193	0.930274	No
Skin-SunExposed(Lowerleg)	590	REST	ENSG00000084093.16	4	56907876	56935844	0.00427945	0.00186426	0.0220666	18193	0.311933	No
Skin-SunExposed(Lowerleg)	590	RP11-738E22.3	ENSG00000269949.1	4	56960927	56961373	-0.00685165	0.0117198	0.559034	18193	0.872936	No
Skin-SunExposed(Lowerleg)	590	NOA1	ENSG00000084092.6	4	56963370	56978639	-0.000463574	0.00144915	0.749167	18193	0.936763	No
Skin-SunExposed(Lowerleg)	590	POLR2B	ENSG00000047315.15	4	56978824	57030399	0.00192538	0.00111275	0.0841218	18193	0.491941	No
Skin-SunExposed(Lowerleg)	590	IGFBP7	ENSG00000163453.11	4	57030773	57110385	0.00630072	0.00245676	0.0105841	18193	0.237942	No
Skin-SunExposed(Lowerleg)	590	ADGRL3	ENSG00000150471.16	4	61201258	62078335	0.00375962	0.00462058	0.416175	18193	0.801554	No
Skin-SunExposed(Lowerleg)	590	RP11-798L4.1	ENSG00000205682.2	4	61420246	61428221	-0.0141692	0.0140024	0.312013	18193	0.73842	No
Skin-SunExposed(Lowerleg)	590	RP11-707A18.1	ENSG00000250125.1	4	64914281	65004500	-0.0118534	0.00998959	0.235891	18193	0.682344	No
Skin-SunExposed(Lowerleg)	590	EPHA5	ENSG00000145242.13	4	65319563	65669960	0.00220659	0.00873355	0.800625	18193	0.952066	No
Skin-SunExposed(Lowerleg)	590	RP11-584P21.2	ENSG00000250075.5	4	67417305	67468251	-0.00862927	0.00797613	0.279762	18193	0.715803	No
Skin-SunExposed(Lowerleg)	590	CENPC	ENSG00000145241.10	4	67468748	67545606	0.00499989	0.00173419	0.00408668	18193	0.172905	No
Skin-SunExposed(Lowerleg)	590	STAP1	ENSG00000035720.7	4	67558728	67607337	0.0103937	0.0102214	0.309655	18193	0.736564	No
Skin-SunExposed(Lowerleg)	590	UBA6	ENSG00000033178.12	4	67612652	67701179	0.00166037	0.00154416	0.282717	18193	0.716273	No
Skin-SunExposed(Lowerleg)	590	GNRHR	ENSG00000109163.6	4	67739328	67754360	-0.00465349	0.0128279	0.716916	18193	0.926965	No
Skin-SunExposed(Lowerleg)	590	TMPRSS11D	ENSG00000153802.11	4	67820876	67884032	0.017946	0.0135803	0.186877	18193	0.636795	No
Skin-SunExposed(Lowerleg)	590	TMPRSS11F	ENSG00000198092.5	4	68053198	68129880	0.00812135	0.00430524	0.0597528	18193	0.437458	No
Skin-SunExposed(Lowerleg)	590	YTHDC1	ENSG00000083896.12	4	68310387	68350089	0.000283374	0.00128118	0.825031	18193	0.958062	No
Skin-SunExposed(Lowerleg)	590	TMPRSS11E	ENSG00000087128.9	4	68447449	68497604	0.00205969	0.00748833	0.783375	18193	0.947044	No
Skin-SunExposed(Lowerleg)	590	UGT2B7	ENSG00000171234.13	4	69051363	69112987	0.0080029	0.0140036	0.567895	18193	0.875941	No
Skin-SunExposed(Lowerleg)	590	UGT2A1	ENSG00000173610.12	4	69588417	69653249	-0.010812	0.0141821	0.446155	18193	0.815967	No
Skin-SunExposed(Lowerleg)	590	SULT1B1	ENSG00000173597.8	4	69721162	69787961	0.00254525	0.00896378	0.776553	18193	0.944263	No
Skin-SunExposed(Lowerleg)	590	SULT1E1	ENSG00000109193.10	4	69838448	69860152	-0.00376072	0.00678762	0.579758	18193	0.880326	No
Skin-SunExposed(Lowerleg)	590	CSN1S1	ENSG00000126545.13	4	69931081	69946574	0.0442406	0.0162086	0.00654068	18193	0.204458	No
Skin-SunExposed(Lowerleg)	590	FDCSP	ENSG00000181617.5	4	70226071	70235252	0.0320347	0.0192242	0.0961901	18193	0.515808	No
Skin-SunExposed(Lowerleg)	590	OPRPN	ENSG00000171199.10	4	70397882	70410194	0.00188411	0.0138483	0.891827	18193	0.979002	No
Skin-SunExposed(Lowerleg)	590	MUC7	ENSG00000171195.10	4	70430492	70482997	0.0213954	0.0142275	0.133186	18193	0.570399	No
Skin-SunExposed(Lowerleg)	590	AMTN	ENSG00000187689.9	4	70518540	70532742	0.000143018	0.0162028	0.99296	18193	0.998573	No
Skin-SunExposed(Lowerleg)	590	JCHAIN	ENSG00000132465.10	4	70655541	70681817	0.0142241	0.00887363	0.109498	18193	0.53972	No
Skin-SunExposed(Lowerleg)	590	UTP3	ENSG00000132467.3	4	70688479	70690551	-0.00146899	0.00178637	0.411234	18193	0.799157	No
Skin-SunExposed(Lowerleg)	590	RUFY3	ENSG00000018189.12	4	70704801	70807315	0.00109635	0.00118688	0.356023	18193	0.763744	No
Skin-SunExposed(Lowerleg)	590	GRSF1	ENSG00000132463.13	4	70815782	70839945	0.000860788	0.000931676	0.355923	18193	0.763744	No
Skin-SunExposed(Lowerleg)	590	MOB1B	ENSG00000173542.8	4	70902326	70988168	0.00589335	0.00162254	0.000306481	18193	0.0551885	No
Skin-SunExposed(Lowerleg)	590	DCK	ENSG00000156136.9	4	70992538	71030914	0.00492046	0.00184181	0.0077671	18193	0.217061	No
Skin-SunExposed(Lowerleg)	590	SLC4A4	ENSG00000080493.15	4	71186757	71572087	0.00617785	0.00696296	0.375323	18193	0.777262	No
Skin-SunExposed(Lowerleg)	590	ADAMTS3	ENSG00000156140.9	4	72280969	72569386	-0.00626417	0.00603671	0.299861	18193	0.729115	No
Skin-SunExposed(Lowerleg)	590	COX18	ENSG00000163626.16	4	73052362	73069755	0.000216086	0.00153705	0.888247	18193	0.977407	No
Skin-SunExposed(Lowerleg)	590	ANKRD17	ENSG00000132466.18	4	73073376	73258798	-0.00110984	0.00112175	0.322895	18193	0.743488	No
Skin-SunExposed(Lowerleg)	590	ALB	ENSG00000163631.16	4	73397114	73421412	-0.0146093	0.0110954	0.188472	18193	0.63733	No
Skin-SunExposed(Lowerleg)	590	RASSF6	ENSG00000169435.13	4	73571550	73620631	0.000720871	0.00346354	0.835201	18193	0.960963	No
Skin-SunExposed(Lowerleg)	590	CXCL8	ENSG00000169429.10	4	73740506	73743716	-0.00271281	0.0115209	0.81393	18193	0.956331	No
Skin-SunExposed(Lowerleg)	590	CXCL1	ENSG00000163739.4	4	73869393	73871242	-0.0170853	0.0113592	0.133112	18193	0.570399	No
Skin-SunExposed(Lowerleg)	590	CXCL3	ENSG00000163734.4	4	74036589	74038807	-0.000434187	0.00985576	0.964877	18193	0.99306	No
Skin-SunExposed(Lowerleg)	590	CXCL2	ENSG00000081041.8	4	74097035	74099293	0.0044627	0.00811497	0.58258	18193	0.881918	No
Skin-SunExposed(Lowerleg)	590	MTHFD2L	ENSG00000163738.18	4	74114174	74303099	0.0012125	0.00230321	0.598789	18193	0.888161	No
Skin-SunExposed(Lowerleg)	590	EPGN	ENSG00000182585.9	4	74308473	74315307	-0.0188667	0.0100316	0.0605211	18193	0.439366	No
Skin-SunExposed(Lowerleg)	590	EREG	ENSG00000124882.3	4	74365143	74388751	-0.00522686	0.00483495	0.28013	18193	0.715887	No
Skin-SunExposed(Lowerleg)	590	AREG	ENSG00000109321.10	4	74445134	74455009	-0.000930759	0.00614493	0.87966	18193	0.975104	No
Skin-SunExposed(Lowerleg)	590	BTC	ENSG00000174808.11	4	74744759	74794686	0.00215662	0.00575378	0.707935	18193	0.924339	No
Skin-SunExposed(Lowerleg)	590	PARM1	ENSG00000169116.11	4	74933095	75050115	0.0019178	0.00302037	0.525714	18193	0.858325	No
Skin-SunExposed(Lowerleg)	590	RP11-44F21.5	ENSG00000260265.1	4	75081702	75084717	0.00192031	0.0106495	0.856966	18193	0.967651	No
Skin-SunExposed(Lowerleg)	590	RCHY1	ENSG00000163743.13	4	75479037	75514217	4.22684e-05	0.00169869	0.980157	18193	0.996518	No
Skin-SunExposed(Lowerleg)	590	THAP6	ENSG00000174796.12	4	75513946	75550473	0.0016283	0.00156132	0.29744	18193	0.726441	No
Skin-SunExposed(Lowerleg)	590	C4orf26	ENSG00000174792.10	4	75556048	75565885	0.0113069	0.0124117	0.36269	18193	0.768241	No
Skin-SunExposed(Lowerleg)	590	CDKL2	ENSG00000138769.10	4	75578005	75630716	-0.00106	0.00814164	0.896458	18193	0.98008	No
Skin-SunExposed(Lowerleg)	590	G3BP2	ENSG00000138757.14	4	75642782	75724525	0.00108236	0.00115976	0.351079	18193	0.761829	No
Skin-SunExposed(Lowerleg)	590	USO1	ENSG00000138768.14	4	75724593	75814286	-0.000836558	0.00118377	0.480049	18193	0.834071	No
Skin-SunExposed(Lowerleg)	590	PPEF2	ENSG00000156194.17	4	75859864	75902571	-0.0138685	0.0117079	0.236695	18193	0.682467	No
Skin-SunExposed(Lowerleg)	590	NAAA	ENSG00000138744.14	4	75913657	75940949	-0.00213358	0.0027387	0.436275	18193	0.810708	No
Skin-SunExposed(Lowerleg)	590	SDAD1	ENSG00000198301.11	4	75941052	75990962	-0.00322952	0.00126903	0.0111953	18193	0.243778	No
Skin-SunExposed(Lowerleg)	590	CXCL9	ENSG00000138755.5	4	76001275	76007488	0.0125055	0.01496	0.403544	18193	0.794955	No
Skin-SunExposed(Lowerleg)	590	ART3	ENSG00000156219.16	4	76011184	76112802	-0.00858883	0.00635674	0.177189	18193	0.624882	No
Skin-SunExposed(Lowerleg)	590	CXCL10	ENSG00000169245.5	4	76021117	76023497	0.0180256	0.0184176	0.328136	18193	0.747344	No
Skin-SunExposed(Lowerleg)	590	CXCL11	ENSG00000169248.12	4	76033682	76041415	0.00977324	0.0171732	0.569513	18193	0.876875	No
Skin-SunExposed(Lowerleg)	590	NUP54	ENSG00000138750.14	4	76114659	76148515	-0.000160648	0.0011282	0.88682	18193	0.976803	No
Skin-SunExposed(Lowerleg)	590	SCARB2	ENSG00000138760.9	4	76158733	76234536	-0.000588325	0.0012729	0.64412	18193	0.903363	No
Skin-SunExposed(Lowerleg)	590	FAM47E	ENSG00000189157.13	4	76214040	76283780	0.00511456	0.00482435	0.289524	18193	0.72076	No
Skin-SunExposed(Lowerleg)	590	STBD1	ENSG00000118804.8	4	76306026	76311599	-0.00282066	0.00343142	0.411417	18193	0.799157	No
Skin-SunExposed(Lowerleg)	590	CCDC158	ENSG00000163749.17	4	76313002	76421868	-0.00181613	0.00924976	0.844411	18193	0.963944	No
Skin-SunExposed(Lowerleg)	590	SHROOM3	ENSG00000138771.14	4	76435100	76783253	-0.00385323	0.00308004	0.211438	18193	0.660149	No
Skin-SunExposed(Lowerleg)	590	SOWAHB	ENSG00000186212.3	4	76894928	76898147	-0.00160408	0.00439513	0.715271	18193	0.926713	No
Skin-SunExposed(Lowerleg)	590	SEPT11	ENSG00000138758.11	4	76949703	77040384	-0.00382995	0.00236242	0.10553	18193	0.531214	No
Skin-SunExposed(Lowerleg)	590	CCNI	ENSG00000118816.9	4	77047158	77076005	-0.00267764	0.00158022	0.0907224	18193	0.506327	No
Skin-SunExposed(Lowerleg)	590	CCNG2	ENSG00000138764.14	4	77157151	77433388	0.00177668	0.00261386	0.496961	18193	0.842699	No
Skin-SunExposed(Lowerleg)	590	CXCL13	ENSG00000156234.7	4	77511753	77611834	-0.0471259	0.0161781	0.00372123	18193	0.166447	No
Skin-SunExposed(Lowerleg)	590	CNOT6L	ENSG00000138767.12	4	77713387	77819615	0.00301742	0.00144562	0.0373078	18193	0.382174	No
Skin-SunExposed(Lowerleg)	590	MRPL1	ENSG00000169288.17	4	77862520	77952790	0.00344638	0.00212231	0.104956	18193	0.530146	No
Skin-SunExposed(Lowerleg)	590	FRAS1	ENSG00000138759.18	4	78057570	78544269	0.00277014	0.00543233	0.610295	18193	0.892029	No
Skin-SunExposed(Lowerleg)	590	ANXA3	ENSG00000138772.12	4	78551519	78610421	-0.00583222	0.00513969	0.256963	18193	0.698479	No
Skin-SunExposed(Lowerleg)	590	LINC01094	ENSG00000251442.5	4	78645903	78682699	-0.00138567	0.00436169	0.750836	18193	0.936959	No
Skin-SunExposed(Lowerleg)	590	BMP2K	ENSG00000138756.17	4	78776342	78910837	0.00363218	0.00203543	0.0748795	18193	0.470239	No
Skin-SunExposed(Lowerleg)	590	PAQR3	ENSG00000163291.14	4	78887127	78939438	0.00527986	0.00244022	0.0309053	18193	0.356223	No
Skin-SunExposed(Lowerleg)	590	LINC00989	ENSG00000250334.5	4	79492416	79576460	0.0157565	0.00768351	0.0407559	18193	0.391921	No
Skin-SunExposed(Lowerleg)	590	RP11-234K19.1	ENSG00000251399.1	4	79596542	79597173	0.0183122	0.00973306	0.0604233	18193	0.439226	No
Skin-SunExposed(Lowerleg)	590	RP11-452C8.1	ENSG00000248408.1	4	79663761	79696837	0.00255538	0.0123865	0.836628	18193	0.961417	No
Skin-SunExposed(Lowerleg)	590	ANTXR2	ENSG00000163297.16	4	79901149	80125454	-0.00650957	0.00245645	0.0082736	18193	0.221757	No
Skin-SunExposed(Lowerleg)	590	PRDM8	ENSG00000152784.15	4	80183879	80204329	-0.00871459	0.00406242	0.0323624	18193	0.36143	No
Skin-SunExposed(Lowerleg)	590	BMP3	ENSG00000152785.6	4	81030965	81057531	-0.00558489	0.00909995	0.539641	18193	0.86427	No
Skin-SunExposed(Lowerleg)	590	PRKG2	ENSG00000138669.9	4	81087370	81215117	0.012089	0.00436595	0.00580766	18193	0.197863	No
Skin-SunExposed(Lowerleg)	590	RASGEF1B	ENSG00000138670.17	4	81426393	82044244	-0.00235011	0.00278094	0.398424	18193	0.791333	No
Skin-SunExposed(Lowerleg)	590	RP11-127B20.2	ENSG00000273156.1	4	82344876	82345540	-0.00218751	0.00428674	0.610041	18193	0.89197	No
Skin-SunExposed(Lowerleg)	590	HNRNPD	ENSG00000138668.18	4	82352498	82374300	4.11352e-05	0.00127793	0.974333	18193	0.994816	No
Skin-SunExposed(Lowerleg)	590	HNRNPDL	ENSG00000152795.17	4	82422564	82430408	0.00126951	0.00159405	0.426128	18193	0.805239	No
Skin-SunExposed(Lowerleg)	590	ENOPH1	ENSG00000145293.15	4	82430562	82461091	0.00230947	0.00124947	0.065071	18193	0.452013	No
Skin-SunExposed(Lowerleg)	590	TMEM150C	ENSG00000249242.7	4	82483170	82562357	-0.00673514	0.00318777	0.0350528	18193	0.372715	No
Skin-SunExposed(Lowerleg)	590	SCD5	ENSG00000145284.11	4	82629539	82798857	-0.0022211	0.00376684	0.555663	18193	0.870664	No
Skin-SunExposed(Lowerleg)	590	SEC31A	ENSG00000138674.16	4	82818661	82891266	-0.00188763	0.00118334	0.111231	18193	0.542143	No
Skin-SunExposed(Lowerleg)	590	THAP9	ENSG00000168152.12	4	82901076	82919969	0.00467552	0.00232282	0.0446005	18193	0.404093	No
Skin-SunExposed(Lowerleg)	590	LIN54	ENSG00000189308.10	4	82909973	83012926	0.00401229	0.00177072	0.0238327	18193	0.322353	No
Skin-SunExposed(Lowerleg)	590	COPS4	ENSG00000138663.8	4	83034447	83075818	-0.000709658	0.00119367	0.552402	18193	0.86913	No
Skin-SunExposed(Lowerleg)	590	PLAC8	ENSG00000145287.10	4	83090048	83137075	-0.00409867	0.00714777	0.566587	18193	0.875452	No
Skin-SunExposed(Lowerleg)	590	COQ2	ENSG00000173085.13	4	83261536	83284914	-0.000896491	0.00201595	0.656707	18193	0.906631	No
Skin-SunExposed(Lowerleg)	590	HPSE	ENSG00000173083.14	4	83292461	83335153	0.00217257	0.00312261	0.486867	18193	0.838086	No
Skin-SunExposed(Lowerleg)	590	HELQ	ENSG00000163312.10	4	83407343	83455856	0.00413169	0.00167374	0.01386	18193	0.26459	No
Skin-SunExposed(Lowerleg)	590	MRPS18C	ENSG00000163319.10	4	83455965	83469735	-0.000320179	0.00224327	0.886555	18193	0.976803	No
Skin-SunExposed(Lowerleg)	590	FAM175A	ENSG00000163322.13	4	83459517	83523348	-0.00198918	0.00201847	0.324802	18193	0.745141	No
Skin-SunExposed(Lowerleg)	590	GPAT3	ENSG00000138678.10	4	83535914	83605875	0.00146161	0.00361586	0.686201	18193	0.916718	No
Skin-SunExposed(Lowerleg)	590	CDS1	ENSG00000163624.5	4	84582979	84651338	0.003305	0.00172656	0.0560955	18193	0.431367	No
Skin-SunExposed(Lowerleg)	590	WDFY3	ENSG00000163625.15	4	84669610	84966391	0.00126757	0.00122416	0.300892	18193	0.730126	No
Skin-SunExposed(Lowerleg)	590	ARHGAP24	ENSG00000138639.17	4	85475114	86002670	0.00605895	0.0027454	0.0277173	18193	0.341481	No
Skin-SunExposed(Lowerleg)	590	MAPK10	ENSG00000109339.19	4	86010395	86594131	0.0053778	0.00384092	0.16202	18193	0.608248	No
Skin-SunExposed(Lowerleg)	590	PTPN13	ENSG00000163629.12	4	86594315	86815171	0.00235739	0.00172737	0.17288	18193	0.618865	No
Skin-SunExposed(Lowerleg)	590	SLC10A6	ENSG00000145283.7	4	86823468	86849263	-0.000306455	0.00282211	0.913565	18193	0.983033	No
Skin-SunExposed(Lowerleg)	590	C4orf36	ENSG00000163633.10	4	86876205	86936202	-0.00185601	0.00249556	0.45735	18193	0.822435	No
Skin-SunExposed(Lowerleg)	590	AFF1	ENSG00000172493.20	4	86935002	87141054	-0.0016211	0.00158911	0.308101	18193	0.7349	No
Skin-SunExposed(Lowerleg)	590	KLHL8	ENSG00000145332.13	4	87160103	87240314	0.00271064	0.00205421	0.187514	18193	0.637015	No
Skin-SunExposed(Lowerleg)	590	HSD17B13	ENSG00000170509.11	4	87303789	87322906	-0.0159336	0.0103517	0.124305	18193	0.561679	No
Skin-SunExposed(Lowerleg)	590	HSD17B11	ENSG00000198189.10	4	87336610	87391386	-0.00027109	0.00226912	0.904946	18193	0.981432	No
Skin-SunExposed(Lowerleg)	590	NUDT9	ENSG00000170502.12	4	87422582	87459454	-0.00130718	0.00147125	0.374655	18193	0.776761	No
Skin-SunExposed(Lowerleg)	590	SPARCL1	ENSG00000152583.12	4	87473335	87531061	0.0122681	0.00291077	2.90871e-05	18193	0.0159197	Yes
Skin-SunExposed(Lowerleg)	590	SPP1	ENSG00000118785.13	4	87975650	87983426	0.013327	0.0142612	0.350446	18193	0.761455	No
Skin-SunExposed(Lowerleg)	590	PKD2	ENSG00000118762.7	4	88007668	88077777	0.00260062	0.00163482	0.112219	18193	0.543158	No
Skin-SunExposed(Lowerleg)	590	ABCG2	ENSG00000118777.10	4	88090264	88231322	0.00421069	0.00485348	0.386001	18193	0.783734	No
Skin-SunExposed(Lowerleg)	590	PPM1K	ENSG00000163644.14	4	88257620	88284769	-0.000707206	0.00270647	0.793954	18193	0.950199	No
Skin-SunExposed(Lowerleg)	590	RP11-10L7.1	ENSG00000246375.2	4	88284942	88331421	0.023435	0.0120665	0.0526128	18193	0.421422	No
Skin-SunExposed(Lowerleg)	590	HERC6	ENSG00000138642.14	4	88378739	88443111	-0.00606693	0.00410492	0.139972	18193	0.582181	No
Skin-SunExposed(Lowerleg)	590	HERC5	ENSG00000138646.8	4	88457117	88506163	-0.00642004	0.00307452	0.0372297	18193	0.382019	No
Skin-SunExposed(Lowerleg)	590	PYURF	ENSG00000145337.4	4	88520985	88523502	-0.00482354	0.010875	0.657541	18193	0.907048	No
Skin-SunExposed(Lowerleg)	590	HERC3	ENSG00000138641.15	4	88522030	88708542	0.00260691	0.00147811	0.0783238	18193	0.476552	No
Skin-SunExposed(Lowerleg)	590	NAP1L5	ENSG00000177432.6	4	88695915	88698235	0.0024202	0.00335398	0.470844	18193	0.829482	No
Skin-SunExposed(Lowerleg)	590	FAM13A	ENSG00000138640.14	4	88725955	89111398	-0.00705706	0.00294908	0.0170365	18193	0.284876	No
Skin-SunExposed(Lowerleg)	590	TIGD2	ENSG00000180346.3	4	89111500	89114899	-0.00378379	0.00262938	0.15069	18193	0.596849	No
Skin-SunExposed(Lowerleg)	590	RP11-84C13.2	ENSG00000270720.1	4	89119284	89119871	0.0156901	0.0110855	0.157507	18193	0.603395	No
Skin-SunExposed(Lowerleg)	590	GPRIN3	ENSG00000185477.4	4	89236386	89308010	0.00852698	0.00312353	0.00653153	18193	0.204458	No
Skin-SunExposed(Lowerleg)	590	SNCA	ENSG00000145335.15	4	89724099	89838260	0.00114265	0.0028928	0.692993	18193	0.918039	No
Skin-SunExposed(Lowerleg)	590	MMRN1	ENSG00000138722.9	4	89879532	89954629	0.00134241	0.00547102	0.806261	18193	0.954326	No
Skin-SunExposed(Lowerleg)	590	CCSER1	ENSG00000184305.14	4	90127535	91601913	0.00831622	0.00340669	0.014945	18193	0.269943	No
Skin-SunExposed(Lowerleg)	590	SMARCAD1	ENSG00000163104.17	4	94207611	94291292	0.00351712	0.00149067	0.0186411	18193	0.294646	No
Skin-SunExposed(Lowerleg)	590	HPGDS	ENSG00000163106.10	4	94298535	94342876	-0.00606568	0.00423874	0.152977	18193	0.599173	No
Skin-SunExposed(Lowerleg)	590	PDLIM5	ENSG00000163110.14	4	94451857	94668227	-0.00132288	0.00200003	0.508605	18193	0.849767	No
Skin-SunExposed(Lowerleg)	590	BMPR1B	ENSG00000138696.10	4	94757968	95158448	-0.0002723	0.00474116	0.95422	18193	0.991092	No
Skin-SunExposed(Lowerleg)	590	UNC5C	ENSG00000182168.14	4	95162504	95549128	-0.00835312	0.00548023	0.128008	18193	0.566514	No
Skin-SunExposed(Lowerleg)	590	STPG2	ENSG00000163116.9	4	97184093	98143240	0.00142713	0.00869386	0.869668	18193	0.972141	No
Skin-SunExposed(Lowerleg)	590	RAP1GDS1	ENSG00000138698.14	4	98261384	98443861	-0.000712592	0.00123315	0.563587	18193	0.874274	No
Skin-SunExposed(Lowerleg)	590	TSPAN5	ENSG00000168785.7	4	98470367	98658629	-0.00115647	0.00202591	0.568332	18193	0.87602	No
Skin-SunExposed(Lowerleg)	590	EIF4E	ENSG00000151247.12	4	98871684	98930637	-0.00160031	0.0013931	0.251147	18193	0.693821	No
Skin-SunExposed(Lowerleg)	590	METAP1	ENSG00000164024.11	4	98995620	99062813	-0.000630632	0.00108213	0.560279	18193	0.873375	No
Skin-SunExposed(Lowerleg)	590	RP11-571L19.8	ENSG00000272777.1	4	99067256	99068125	-0.00537235	0.0044224	0.224946	18193	0.671816	No
Skin-SunExposed(Lowerleg)	590	ADH5	ENSG00000197894.10	4	99070978	99088801	-0.000192011	0.0016308	0.906315	18193	0.981643	No
Skin-SunExposed(Lowerleg)	590	ADH4	ENSG00000198099.8	4	99123657	99157792	-0.00811625	0.0124764	0.515615	18193	0.854245	No
Skin-SunExposed(Lowerleg)	590	ADH6	ENSG00000172955.17	4	99202638	99219537	-0.00442076	0.0084642	0.601673	18193	0.889143	No
Skin-SunExposed(Lowerleg)	590	ADH1A	ENSG00000187758.7	4	99276367	99291028	-0.0100696	0.00934478	0.281684	18193	0.716179	No
Skin-SunExposed(Lowerleg)	590	ADH1B	ENSG00000196616.13	4	99304964	99321401	-0.00550137	0.00453657	0.225759	18193	0.672305	No
Skin-SunExposed(Lowerleg)	590	ADH1C	ENSG00000248144.5	4	99336492	99353027	0.00336233	0.00690862	0.626669	18193	0.89726	No
Skin-SunExposed(Lowerleg)	590	ADH7	ENSG00000196344.11	4	99412261	99435737	0.0150624	0.0108718	0.166459	18193	0.611618	No
Skin-SunExposed(Lowerleg)	590	TRMT10A	ENSG00000145331.13	4	99546709	99564032	8.49353e-05	0.00254466	0.973385	18193	0.99449	No
Skin-SunExposed(Lowerleg)	590	MTTP	ENSG00000138823.13	4	99563761	99623999	-0.00160223	0.0124236	0.89743	18193	0.980198	No
Skin-SunExposed(Lowerleg)	590	DAPP1	ENSG00000070190.12	4	99816833	99870154	-0.000785561	0.00246392	0.749976	18193	0.936763	No
Skin-SunExposed(Lowerleg)	590	LAMTOR3	ENSG00000109270.12	4	99878336	99894490	0.000297795	0.00112365	0.791086	18193	0.949787	No
Skin-SunExposed(Lowerleg)	590	DNAJB14	ENSG00000164031.16	4	99896248	99946726	0.0039231	0.00146445	0.00760065	18193	0.21606	No
Skin-SunExposed(Lowerleg)	590	H2AFZ	ENSG00000164032.11	4	99948088	99950388	0.00119696	0.0015645	0.444545	18193	0.815416	No
Skin-SunExposed(Lowerleg)	590	DDIT4L	ENSG00000145358.6	4	100185870	100190782	-7.9822e-05	0.00523561	0.987841	18193	0.998092	No
Skin-SunExposed(Lowerleg)	590	EMCN	ENSG00000164035.9	4	100395341	100880126	0.0114379	0.00335789	0.000705101	18193	0.0821219	No
Skin-SunExposed(Lowerleg)	590	PPP3CA	ENSG00000138814.16	4	101023409	101348278	-0.00216673	0.00162904	0.184032	18193	0.633115	No
Skin-SunExposed(Lowerleg)	590	FLJ20021	ENSG00000254531.1	4	101347780	101348883	-0.00678036	0.00275458	0.0141326	18193	0.26727	No
Skin-SunExposed(Lowerleg)	590	BANK1	ENSG00000153064.11	4	101411286	102074812	0.00761394	0.00509574	0.135685	18193	0.574246	No
Skin-SunExposed(Lowerleg)	590	SLC39A8	ENSG00000138821.12	4	102251041	102385510	-0.00147082	0.00269254	0.585104	18193	0.882733	No
Skin-SunExposed(Lowerleg)	590	RP11-499E18.1	ENSG00000248161.5	4	102418602	102450010	0.00246066	0.00580335	0.671721	18193	0.912326	No
Skin-SunExposed(Lowerleg)	590	NFKB1	ENSG00000109320.11	4	102501329	102617302	-0.00209605	0.00131502	0.111508	18193	0.542194	No
Skin-SunExposed(Lowerleg)	590	MANBA	ENSG00000109323.8	4	102631893	102760994	-0.000421527	0.00189602	0.824143	18193	0.958062	No
Skin-SunExposed(Lowerleg)	590	UBE2D3	ENSG00000109332.19	4	102794383	102868896	-0.00183105	0.000885027	0.0390056	18193	0.388612	No
Skin-SunExposed(Lowerleg)	590	CISD2	ENSG00000145354.9	4	102868978	102889242	-0.000946083	0.00187708	0.614444	18193	0.892572	No
Skin-SunExposed(Lowerleg)	590	SLC9B1	ENSG00000164037.16	4	102885048	103019739	-0.000724654	0.00530527	0.891402	18193	0.978957	No
Skin-SunExposed(Lowerleg)	590	SLC9B2	ENSG00000164038.14	4	103019868	103085829	-0.00249009	0.0023665	0.293145	18193	0.723989	No
Skin-SunExposed(Lowerleg)	590	BDH2	ENSG00000164039.14	4	103079435	103099883	0.00132142	0.00220463	0.549157	18193	0.868675	No
Skin-SunExposed(Lowerleg)	590	CENPE	ENSG00000138778.11	4	103105806	103198409	0.0029495	0.00349475	0.399036	18193	0.791588	No
Skin-SunExposed(Lowerleg)	590	CXXC4	ENSG00000168772.10	4	104468312	104494901	-0.00295548	0.00567222	0.602538	18193	0.889276	No
Skin-SunExposed(Lowerleg)	590	AC004069.2	ENSG00000251259.1	4	105137280	105140619	-0.00308058	0.00807063	0.702825	18193	0.923212	No
Skin-SunExposed(Lowerleg)	590	TET2	ENSG00000168769.13	4	105145875	105279816	0.000679108	0.00159632	0.670692	18193	0.912121	No
Skin-SunExposed(Lowerleg)	590	PPA2	ENSG00000138777.19	4	105369077	105474081	0.00033477	0.00135079	0.804353	18193	0.953685	No
Skin-SunExposed(Lowerleg)	590	ARHGEF38	ENSG00000236699.8	4	105552620	105707918	0.000470679	0.00605312	0.938048	18193	0.987644	No
Skin-SunExposed(Lowerleg)	590	INTS12	ENSG00000138785.14	4	105682627	105895986	0.000815374	0.00132846	0.53961	18193	0.86427	No
Skin-SunExposed(Lowerleg)	590	GSTCD	ENSG00000138780.14	4	105709109	105847728	-0.00218754	0.00197876	0.269407	18193	0.70716	No
Skin-SunExposed(Lowerleg)	590	NPNT	ENSG00000168743.12	4	105894775	106004027	-0.00231122	0.00309251	0.455155	18193	0.821744	No
Skin-SunExposed(Lowerleg)	590	TBCK	ENSG00000145348.16	4	106041599	106321495	-0.00509499	0.00202664	0.0122121	18193	0.252688	No
Skin-SunExposed(Lowerleg)	590	AIMP1	ENSG00000164022.16	4	106315544	106349226	0.00169437	0.0010595	0.110328	18193	0.540557	No
Skin-SunExposed(Lowerleg)	590	DKK2	ENSG00000155011.8	4	106921802	107283806	0.00209151	0.00445162	0.638656	18193	0.901429	No
Skin-SunExposed(Lowerleg)	590	PAPSS1	ENSG00000138801.8	4	107590276	107720452	0.00144772	0.00143289	0.312757	18193	0.738751	No
Skin-SunExposed(Lowerleg)	590	SGMS2	ENSG00000164023.14	4	107824563	107915047	0.00586681	0.00247456	0.0180799	18193	0.291565	No
Skin-SunExposed(Lowerleg)	590	CYP2U1	ENSG00000155016.17	4	107931369	107953457	-0.00297376	0.0021366	0.164521	18193	0.609976	No
Skin-SunExposed(Lowerleg)	590	HADH	ENSG00000138796.16	4	107989714	108035175	-0.00443832	0.00157391	0.00497125	18193	0.188571	No
Skin-SunExposed(Lowerleg)	590	LEF1	ENSG00000138795.9	4	108047545	108168956	0.00380179	0.00373976	0.309783	18193	0.736702	No
Skin-SunExposed(Lowerleg)	590	RPL34-AS1	ENSG00000234492.4	4	108538190	108620460	-0.00696718	0.00757646	0.358181	18193	0.765058	No
Skin-SunExposed(Lowerleg)	590	RPL34	ENSG00000109475.16	4	108620566	108630412	0.00237809	0.0021212	0.262716	18193	0.702467	No
Skin-SunExposed(Lowerleg)	590	OSTC	ENSG00000198856.12	4	108650584	108667820	2.32147e-05	0.00154889	0.988047	18193	0.998092	No
Skin-SunExposed(Lowerleg)	590	ETNPPL	ENSG00000164089.8	4	108742040	108763054	-0.0102538	0.0135305	0.448865	18193	0.817394	No
Skin-SunExposed(Lowerleg)	590	COL25A1	ENSG00000188517.14	4	108810721	109302657	0.0131047	0.00521611	0.0122688	18193	0.252782	No
Skin-SunExposed(Lowerleg)	590	AC004051.2	ENSG00000246774.1	4	109303035	109316135	0.00268439	0.0139738	0.847731	18193	0.965344	No
Skin-SunExposed(Lowerleg)	590	SEC24B	ENSG00000138802.11	4	109433818	109540896	0.000588295	0.00109348	0.590785	18193	0.885132	No
Skin-SunExposed(Lowerleg)	590	MCUB	ENSG00000005059.15	4	109560205	109688621	-0.00219468	0.00234763	0.350263	18193	0.761148	No
Skin-SunExposed(Lowerleg)	590	CASP6	ENSG00000138794.9	4	109688727	109703583	-0.000751548	0.00181474	0.67893	18193	0.914894	No
Skin-SunExposed(Lowerleg)	590	PLA2G12A	ENSG00000123739.10	4	109709989	109730077	-9.62307e-05	0.00146841	0.947772	18193	0.989548	No
Skin-SunExposed(Lowerleg)	590	CFI	ENSG00000205403.12	4	109740694	109802179	0.0161116	0.0032656	1.0613e-06	18193	0.00193083	Yes
Skin-SunExposed(Lowerleg)	590	GAR1	ENSG00000109534.16	4	109815510	109824740	0.000170163	0.00173927	0.922097	18193	0.985126	No
Skin-SunExposed(Lowerleg)	590	RRH	ENSG00000180245.4	4	109827994	109844604	-0.00516436	0.00809308	0.523652	18193	0.857422	No
Skin-SunExposed(Lowerleg)	590	LRIT3	ENSG00000183423.11	4	109848202	109872315	-0.00848125	0.0045572	0.0632513	18193	0.447233	No
Skin-SunExposed(Lowerleg)	590	EGF	ENSG00000138798.11	4	109912884	110012266	0.00540982	0.00516161	0.295045	18193	0.725335	No
Skin-SunExposed(Lowerleg)	590	ELOVL6	ENSG00000170522.9	4	110045846	110199199	0.00502711	0.00263038	0.056485	18193	0.432141	No
Skin-SunExposed(Lowerleg)	590	ENPEP	ENSG00000138792.9	4	110365733	110565285	-0.00407151	0.00479122	0.395803	18193	0.789216	No
Skin-SunExposed(Lowerleg)	590	PITX2	ENSG00000164093.15	4	110617423	110642123	0.00352671	0.00668637	0.598089	18193	0.888055	No
Skin-SunExposed(Lowerleg)	590	C4orf32	ENSG00000174749.5	4	112145397	112195256	0.00575171	0.00227417	0.0117036	18193	0.247585	No
Skin-SunExposed(Lowerleg)	590	AP1AR	ENSG00000138660.11	4	112231737	112270047	0.00335993	0.00172561	0.0520153	18193	0.420724	No
Skin-SunExposed(Lowerleg)	590	RP11-73K9.3	ENSG00000272567.1	4	112272968	112273316	0.00552672	0.010166	0.586898	18193	0.883567	No
Skin-SunExposed(Lowerleg)	590	TIFA	ENSG00000145365.10	4	112274542	112285903	-0.00120323	0.00229495	0.600278	18193	0.888741	No
Skin-SunExposed(Lowerleg)	590	ALPK1	ENSG00000073331.17	4	112285509	112442606	0.0002603	0.00174292	0.881333	18193	0.975606	No
Skin-SunExposed(Lowerleg)	590	ZGRF1	ENSG00000138658.15	4	112539333	112636963	0.00168728	0.00288683	0.559134	18193	0.872936	No
Skin-SunExposed(Lowerleg)	590	LARP7	ENSG00000174720.15	4	112636990	112657592	0.00202552	0.00171872	0.239088	18193	0.683383	No
Skin-SunExposed(Lowerleg)	590	ANK2	ENSG00000145362.17	4	112818109	113383740	-0.00295221	0.00305295	0.333954	18193	0.751039	No
Skin-SunExposed(Lowerleg)	590	CAMK2D	ENSG00000145349.16	4	113451032	113761927	-0.000498316	0.00160597	0.756454	18193	0.937974	No
Skin-SunExposed(Lowerleg)	590	ARSJ	ENSG00000180801.13	4	113900284	113979727	-0.010913	0.00363509	0.00279899	18193	0.148508	No
Skin-SunExposed(Lowerleg)	590	UGT8	ENSG00000174607.10	4	114598455	114678224	-0.00302733	0.0044923	0.500653	18193	0.844612	No
Skin-SunExposed(Lowerleg)	590	TRAM1L1	ENSG00000174599.5	4	117083554	117085576	0.00732075	0.0035621	0.0403183	18193	0.391577	No
Skin-SunExposed(Lowerleg)	590	SNHG8	ENSG00000269893.6	4	118278709	118279823	0.000636492	0.00263584	0.809273	18193	0.954754	No
Skin-SunExposed(Lowerleg)	590	PRSS12	ENSG00000164099.3	4	118280038	118353003	0.00790352	0.00379656	0.0378114	18193	0.384949	No
Skin-SunExposed(Lowerleg)	590	METTL14	ENSG00000145388.14	4	118685368	118715433	0.00167723	0.0012581	0.183018	18193	0.631976	No
Skin-SunExposed(Lowerleg)	590	SEC24D	ENSG00000150961.14	4	118722823	118838683	-0.000463892	0.00197619	0.814495	18193	0.956512	No
Skin-SunExposed(Lowerleg)	590	SYNPO2	ENSG00000172403.10	4	118850688	119061247	-0.000881695	0.00343946	0.797776	18193	0.951421	No
Skin-SunExposed(Lowerleg)	590	MYOZ2	ENSG00000172399.5	4	119135784	119187789	0.000656231	0.00720282	0.927439	18193	0.985183	No
Skin-SunExposed(Lowerleg)	590	USP53	ENSG00000145390.11	4	119212645	119295517	0.00112168	0.00214016	0.600406	18193	0.888742	No
Skin-SunExposed(Lowerleg)	590	C4orf3	ENSG00000164096.12	4	119296419	119304445	0.000427435	0.00154641	0.782338	18193	0.946603	No
Skin-SunExposed(Lowerleg)	590	PDE5A	ENSG00000138735.15	4	119494395	119628991	0.00606642	0.00236789	0.0106654	18193	0.23896	No
Skin-SunExposed(Lowerleg)	590	MAD2L1	ENSG00000164109.13	4	120055608	120067074	2.60017e-06	0.0024418	0.999151	18193	0.999593	No
Skin-SunExposed(Lowerleg)	590	PRDM5	ENSG00000138738.10	4	120684919	120922870	0.0027936	0.00255663	0.274993	18193	0.711959	No
Skin-SunExposed(Lowerleg)	590	NDNF	ENSG00000173376.13	4	121035613	121073021	0.0089668	0.00605152	0.138963	18193	0.580251	No
Skin-SunExposed(Lowerleg)	590	ANXA5	ENSG00000164111.14	4	121667955	121697113	-0.00130334	0.0019161	0.49665	18193	0.842699	No
Skin-SunExposed(Lowerleg)	590	EXOSC9	ENSG00000123737.12	4	121801317	121816443	-0.000561184	0.00135915	0.679841	18193	0.91518	No
Skin-SunExposed(Lowerleg)	590	CCNA2	ENSG00000145386.9	4	121816448	121823933	-0.00308487	0.0028384	0.277571	18193	0.714791	No
Skin-SunExposed(Lowerleg)	590	BBS7	ENSG00000138686.9	4	121824440	121870497	-0.000956219	0.00163337	0.558493	18193	0.87249	No
Skin-SunExposed(Lowerleg)	590	TRPC3	ENSG00000138741.10	4	121879027	121951754	-0.0217164	0.0100455	0.031051	18193	0.356861	No
Skin-SunExposed(Lowerleg)	590	KIAA1109	ENSG00000138688.15	4	122152333	122362758	0.00443433	0.0013157	0.000801796	18193	0.0830549	No
Skin-SunExposed(Lowerleg)	590	BBS12	ENSG00000181004.9	4	122732702	122744943	0.00170627	0.0031743	0.591114	18193	0.885256	No
Skin-SunExposed(Lowerleg)	590	FGF2	ENSG00000138685.13	4	122826708	122898236	0.00730064	0.00273967	0.00792277	18193	0.220396	No
Skin-SunExposed(Lowerleg)	590	NUDT6	ENSG00000170917.13	4	122888697	122922968	-0.0021038	0.00311038	0.499073	18193	0.843649	No
Skin-SunExposed(Lowerleg)	590	SPATA5	ENSG00000145375.7	4	122923074	123319450	0.00200117	0.0021734	0.357568	18193	0.764513	No
Skin-SunExposed(Lowerleg)	590	SPRY1	ENSG00000164056.10	4	123396795	123403760	0.00318388	0.00329319	0.334052	18193	0.751039	No
Skin-SunExposed(Lowerleg)	590	LINC01091	ENSG00000249464.5	4	123650267	123930406	-0.00346659	0.00524859	0.509213	18193	0.850153	No
Skin-SunExposed(Lowerleg)	590	RP11-93I21.3	ENSG00000261083.1	4	124499942	124558434	0.0143559	0.0103208	0.164779	18193	0.610293	No
Skin-SunExposed(Lowerleg)	590	ANKRD50	ENSG00000151458.11	4	124664052	124712732	0.00401379	0.00218865	0.06719	18193	0.456455	No
Skin-SunExposed(Lowerleg)	590	FAT4	ENSG00000196159.11	4	125316399	125492932	-0.00137837	0.0025212	0.584792	18193	0.882733	No
Skin-SunExposed(Lowerleg)	590	INTU	ENSG00000164066.12	4	127623271	127726737	0.00188146	0.0019627	0.338163	18193	0.753301	No
Skin-SunExposed(Lowerleg)	590	HSPA4L	ENSG00000164070.11	4	127781821	127840197	0.00181099	0.00235333	0.441891	18193	0.81354	No
Skin-SunExposed(Lowerleg)	590	PLK4	ENSG00000142731.10	4	127880861	127899195	-0.000729341	0.00242547	0.763752	18193	0.940357	No
Skin-SunExposed(Lowerleg)	590	MFSD8	ENSG00000164073.9	4	127917805	127965953	0.00168417	0.0016427	0.305685	18193	0.733635	No
Skin-SunExposed(Lowerleg)	590	ABHD18	ENSG00000164074.14	4	127965483	128039711	-0.000385381	0.00139294	0.782135	18193	0.946603	No
Skin-SunExposed(Lowerleg)	590	LARP1B	ENSG00000138709.17	4	128061268	128222931	0.00230791	0.00141404	0.103204	18193	0.528304	No
Skin-SunExposed(Lowerleg)	590	PGRMC2	ENSG00000164040.16	4	128269237	128288829	-0.0017211	0.00131449	0.190953	18193	0.639311	No
Skin-SunExposed(Lowerleg)	590	RP11-420A23.1	ENSG00000251432.6	4	128292751	128519394	0.00130144	0.00404769	0.74793	18193	0.936311	No
Skin-SunExposed(Lowerleg)	590	RP11-184M15.1	ENSG00000248187.1	4	128567972	128570531	0.0134264	0.0115212	0.244359	18193	0.686575	No
Skin-SunExposed(Lowerleg)	590	JADE1	ENSG00000077684.15	4	128809623	128875224	0.00195861	0.00204196	0.337877	18193	0.75309	No
Skin-SunExposed(Lowerleg)	590	SCLT1	ENSG00000151466.11	4	128864921	129093316	0.000790975	0.00205739	0.700785	18193	0.922331	No
Skin-SunExposed(Lowerleg)	590	C4orf33	ENSG00000151470.12	4	129093608	129116640	0.00310266	0.00205185	0.131057	18193	0.568803	No
Skin-SunExposed(Lowerleg)	590	PCDH10	ENSG00000138650.8	4	133149315	133194700	-0.0208183	0.00902769	0.0214671	18193	0.308926	No
Skin-SunExposed(Lowerleg)	590	PABPC4L	ENSG00000254535.3	4	134196333	134201748	0.00436646	0.00732386	0.551281	18193	0.868783	No
Skin-SunExposed(Lowerleg)	590	RP11-138I17.1	ENSG00000248869.5	4	136796722	137212799	-0.00889365	0.0134433	0.508518	18193	0.849767	No
Skin-SunExposed(Lowerleg)	590	PCDH18	ENSG00000189184.11	4	137518918	137532494	-0.00690212	0.00365222	0.059288	18193	0.436398	No
Skin-SunExposed(Lowerleg)	590	LINC02172	ENSG00000251632.1	4	137545731	137603430	-0.00255725	0.0133037	0.847638	18193	0.965344	No
Skin-SunExposed(Lowerleg)	590	SLC7A11	ENSG00000151012.13	4	138164097	138242349	0.0113255	0.0052516	0.0314575	18193	0.358139	No
Skin-SunExposed(Lowerleg)	590	NOCT	ENSG00000151014.5	4	139015789	139045939	-0.00293135	0.00367194	0.425024	18193	0.805051	No
Skin-SunExposed(Lowerleg)	590	ELF2	ENSG00000109381.19	4	139028112	139177218	0.00140321	0.00124966	0.261966	18193	0.70192	No
Skin-SunExposed(Lowerleg)	590	MGARP	ENSG00000137463.4	4	139266163	139280338	0.00828168	0.00921279	0.36907	18193	0.771914	No
Skin-SunExposed(Lowerleg)	590	NDUFC1	ENSG00000109390.11	4	139289917	139302551	0.000536836	0.00151548	0.723294	18193	0.928797	No
Skin-SunExposed(Lowerleg)	590	NAA15	ENSG00000164134.12	4	139301455	139420033	0.00116857	0.00143303	0.415154	18193	0.801395	No
Skin-SunExposed(Lowerleg)	590	RAB33B	ENSG00000172007.5	4	139454035	139476609	0.0075361	0.00243446	0.002061	18193	0.126248	No
Skin-SunExposed(Lowerleg)	590	SETD7	ENSG00000145391.13	4	139495941	139606699	0.00236186	0.00165527	0.154165	18193	0.599943	No
Skin-SunExposed(Lowerleg)	590	RP11-308D13.3	ENSG00000261268.1	4	139618136	139623232	-0.0108213	0.0109347	0.322776	18193	0.743488	No
Skin-SunExposed(Lowerleg)	590	MGST2	ENSG00000085871.8	4	139665768	139740745	0.000882905	0.00224837	0.694698	18193	0.919108	No
Skin-SunExposed(Lowerleg)	590	MAML3	ENSG00000196782.12	4	139716753	140154184	-8.70401e-05	0.00180981	0.961659	18193	0.992391	No
Skin-SunExposed(Lowerleg)	590	SCOC	ENSG00000153130.17	4	140257286	140385726	0.00705434	0.00200164	0.000458851	18193	0.0642144	No
Skin-SunExposed(Lowerleg)	590	CLGN	ENSG00000153132.12	4	140388455	140427968	-0.00634864	0.00838259	0.449148	18193	0.817394	No
Skin-SunExposed(Lowerleg)	590	ELMOD2	ENSG00000179387.9	4	140524158	140553770	0.00579081	0.00163265	0.000421999	18193	0.0635845	No
Skin-SunExposed(Lowerleg)	590	TBC1D9	ENSG00000109436.7	4	140620765	140756120	0.00108623	0.00234071	0.642781	18193	0.90277	No
Skin-SunExposed(Lowerleg)	590	RP11-102N12.3	ENSG00000273472.1	4	140756528	140757921	0.0101446	0.00710166	0.153704	18193	0.599445	No
Skin-SunExposed(Lowerleg)	590	RNF150	ENSG00000170153.10	4	140859807	141212877	0.00431721	0.0034252	0.208033	18193	0.657304	No
Skin-SunExposed(Lowerleg)	590	ZNF330	ENSG00000109445.10	4	141220887	141234697	0.00102572	0.00157002	0.513818	18193	0.853143	No
Skin-SunExposed(Lowerleg)	590	RP11-362F19.1	ENSG00000248810.1	4	141319450	141332618	-0.0111008	0.0149197	0.457163	18193	0.822372	No
Skin-SunExposed(Lowerleg)	590	IL15	ENSG00000164136.16	4	141636599	141733987	0.00242809	0.00372423	0.514683	18193	0.853878	No
Skin-SunExposed(Lowerleg)	590	INPP4B	ENSG00000109452.12	4	142023160	142847432	0.00499922	0.00256361	0.0516594	18193	0.419741	No
Skin-SunExposed(Lowerleg)	590	USP38	ENSG00000170185.9	4	143184917	143223830	-0.000936712	0.00146425	0.522612	18193	0.857089	No
Skin-SunExposed(Lowerleg)	590	GAB1	ENSG00000109458.8	4	143336762	143474568	0.00118769	0.00188736	0.529415	18193	0.860257	No
Skin-SunExposed(Lowerleg)	590	SMARCA5	ENSG00000153147.5	4	143513463	143557486	0.00143674	0.00122884	0.242817	18193	0.685852	No
Skin-SunExposed(Lowerleg)	590	GYPE	ENSG00000197465.13	4	143870867	143905563	-0.00267353	0.00634718	0.673757	18193	0.913286	No
Skin-SunExposed(Lowerleg)	590	RP11-673E1.1	ENSG00000251600.5	4	143912331	143982454	0.0073136	0.0124934	0.558513	18193	0.87249	No
Skin-SunExposed(Lowerleg)	590	HHIP	ENSG00000164161.9	4	144646021	144745271	-0.0178629	0.00937959	0.0573575	18193	0.433794	No
Skin-SunExposed(Lowerleg)	590	ANAPC10	ENSG00000164162.12	4	144967112	145098541	0.0016751	0.00173122	0.333666	18193	0.75082	No
Skin-SunExposed(Lowerleg)	590	ABCE1	ENSG00000164163.10	4	145098217	145129179	0.000114968	0.00157084	0.941682	18193	0.989089	No
Skin-SunExposed(Lowerleg)	590	OTUD4	ENSG00000164164.15	4	145110838	145180161	0.00171631	0.0014093	0.223786	18193	0.671253	No
Skin-SunExposed(Lowerleg)	590	SMAD1	ENSG00000170365.9	4	145481194	145558079	-0.00140372	0.00197335	0.477168	18193	0.832906	No
Skin-SunExposed(Lowerleg)	590	MMAA	ENSG00000151611.13	4	145618263	145660035	0.00168532	0.00173763	0.332512	18193	0.750173	No
Skin-SunExposed(Lowerleg)	590	ZNF827	ENSG00000151612.15	4	145757627	145938635	0.00207171	0.00239068	0.38654	18193	0.783734	No
Skin-SunExposed(Lowerleg)	590	LSM6	ENSG00000164167.10	4	146175685	146200000	-0.000361495	0.00182358	0.842934	18193	0.963406	No
Skin-SunExposed(Lowerleg)	590	RP11-6L6.2	ENSG00000250673.2	4	146214515	146230878	-0.0087621	0.00714923	0.220857	18193	0.668788	No
Skin-SunExposed(Lowerleg)	590	SLC10A7	ENSG00000120519.14	4	146253975	146521964	5.96764e-05	0.00178727	0.973376	18193	0.99449	No
Skin-SunExposed(Lowerleg)	590	EDNRA	ENSG00000151617.15	4	147480917	147544954	-0.00251929	0.00303203	0.406384	18193	0.796583	No
Skin-SunExposed(Lowerleg)	590	TMEM184C	ENSG00000164168.7	4	147617383	147672044	-0.0011243	0.00118013	0.341154	18193	0.755274	No
Skin-SunExposed(Lowerleg)	590	PRMT9	ENSG00000164169.12	4	147637785	147684230	0.00208897	0.00171674	0.224176	18193	0.671347	No
Skin-SunExposed(Lowerleg)	590	ARHGAP10	ENSG00000071205.11	4	147732063	148072780	-0.000842169	0.00181543	0.6429	18193	0.90277	No
Skin-SunExposed(Lowerleg)	590	NR3C2	ENSG00000151623.14	4	148078762	148444698	0.00439631	0.00200067	0.0283935	18193	0.344682	No
Skin-SunExposed(Lowerleg)	590	DCLK2	ENSG00000170390.15	4	150078274	150257457	0.00492077	0.00274852	0.0739331	18193	0.467037	No
Skin-SunExposed(Lowerleg)	590	LRBA	ENSG00000198589.10	4	150264531	151015497	0.00117577	0.00179502	0.512722	18193	0.851848	No
Skin-SunExposed(Lowerleg)	590	MAB21L2	ENSG00000181541.5	4	150581922	150584693	0.0108066	0.0107671	0.315965	18193	0.740391	No
Skin-SunExposed(Lowerleg)	590	RPS3A	ENSG00000145425.9	4	151099573	151104652	0.00133094	0.00223779	0.552243	18193	0.869114	No
Skin-SunExposed(Lowerleg)	590	SH3D19	ENSG00000109686.17	4	151102751	151325632	-0.00121991	0.00188244	0.517214	18193	0.854492	No
Skin-SunExposed(Lowerleg)	590	RP11-731D1.4	ENSG00000270265.1	4	151333775	151353224	-0.00217773	0.00664726	0.743325	18193	0.935151	No
Skin-SunExposed(Lowerleg)	590	RP11-610P16.1	ENSG00000251611.1	4	151407551	151408835	-0.00938353	0.00583424	0.108313	18193	0.537518	No
Skin-SunExposed(Lowerleg)	590	FAM160A1	ENSG00000164142.15	4	151409216	151663632	0.00165191	0.0022342	0.459985	18193	0.823558	No
Skin-SunExposed(Lowerleg)	590	GATB	ENSG00000059691.11	4	151670504	151761023	0.0032853	0.00216781	0.130203	18193	0.568335	No
Skin-SunExposed(Lowerleg)	590	RP11-73G16.2	ENSG00000248991.1	4	151919468	151943933	5.70692e-06	0.00998475	0.999544	18193	0.999709	No
Skin-SunExposed(Lowerleg)	590	RP11-18H21.1	ENSG00000245954.6	4	152100754	152104720	0.0221314	0.0139826	0.114026	18193	0.545486	No
Skin-SunExposed(Lowerleg)	590	RP11-461L13.3	ENSG00000270750.1	4	152320544	152321044	0.00150239	0.00714991	0.833644	18193	0.960496	No
Skin-SunExposed(Lowerleg)	590	FBXW7	ENSG00000109670.13	4	152321259	152536101	-0.000164181	0.00258403	0.949362	18193	0.989902	No
Skin-SunExposed(Lowerleg)	590	DKFZP434I0714	ENSG00000268471.6	4	152536264	152539263	0.00174247	0.00301426	0.563443	18193	0.87427	No
Skin-SunExposed(Lowerleg)	590	TMEM154	ENSG00000170006.11	4	152618632	152680165	-0.0038488	0.00220617	0.0816014	18193	0.485472	No
Skin-SunExposed(Lowerleg)	590	TIGD4	ENSG00000169989.2	4	152769354	152779764	0.00404193	0.010288	0.694557	18193	0.919054	No
Skin-SunExposed(Lowerleg)	590	ARFIP1	ENSG00000164144.15	4	152779937	152918463	0.00225117	0.00136593	0.0998882	18193	0.522428	No
Skin-SunExposed(Lowerleg)	590	FHDC1	ENSG00000137460.8	4	152936352	152979696	0.00254132	0.00303727	0.403106	18193	0.794586	No
Skin-SunExposed(Lowerleg)	590	RP11-285C1.2	ENSG00000249022.1	4	153034211	153091165	0.000938503	0.0129448	0.942229	18193	0.989307	No
Skin-SunExposed(Lowerleg)	590	TRIM2	ENSG00000109654.14	4	153152342	153339320	-0.00135315	0.00188443	0.473009	18193	0.831019	No
Skin-SunExposed(Lowerleg)	590	MND1	ENSG00000121211.7	4	153344649	153415118	0.00271597	0.00641464	0.672163	18193	0.912418	No
Skin-SunExposed(Lowerleg)	590	KIAA0922	ENSG00000121210.15	4	153466346	153636711	0.0036761	0.00233451	0.115887	18193	0.548392	No
Skin-SunExposed(Lowerleg)	590	TLR2	ENSG00000137462.6	4	153701500	153705699	0.00132658	0.00351475	0.705992	18193	0.92417	No
Skin-SunExposed(Lowerleg)	590	RNF175	ENSG00000145428.14	4	153710125	153760235	0.00682971	0.0049786	0.170663	18193	0.61557	No
Skin-SunExposed(Lowerleg)	590	SFRP2	ENSG00000145423.4	4	153780592	153789120	0.0142137	0.00612701	0.0207033	18193	0.304854	No
Skin-SunExposed(Lowerleg)	590	DCHS2	ENSG00000197410.12	4	154232037	154491716	0.00219538	0.00700815	0.754197	18193	0.937974	No
Skin-SunExposed(Lowerleg)	590	PLRG1	ENSG00000171566.11	4	154535006	154550435	-0.00213707	0.00121468	0.0790533	18193	0.478364	No
Skin-SunExposed(Lowerleg)	590	FGB	ENSG00000171564.11	4	154562956	154571086	-0.0218313	0.0170753	0.201586	18193	0.651291	No
Skin-SunExposed(Lowerleg)	590	FGA	ENSG00000171560.14	4	154583126	154590766	-0.0167251	0.0185007	0.366363	18193	0.769964	No
Skin-SunExposed(Lowerleg)	590	FGG	ENSG00000171557.16	4	154604134	154612967	-0.0178121	0.0172097	0.301107	18193	0.730211	No
Skin-SunExposed(Lowerleg)	590	LRAT	ENSG00000121207.11	4	154626945	154753118	-0.00650661	0.00882081	0.461036	18193	0.824094	No
Skin-SunExposed(Lowerleg)	590	NPY2R	ENSG00000185149.5	4	155208629	155217078	0.0030498	0.0135796	0.822382	18193	0.95772	No
Skin-SunExposed(Lowerleg)	590	MAP9	ENSG00000164114.18	4	155342658	155376970	0.00608157	0.00381105	0.111095	18193	0.542143	No
Skin-SunExposed(Lowerleg)	590	GUCY1A3	ENSG00000164116.16	4	155666711	155732349	0.00707018	0.00321369	0.0282075	18193	0.34391	No
Skin-SunExposed(Lowerleg)	590	GUCY1B3	ENSG00000061918.12	4	155758992	155807591	0.00483518	0.00284515	0.0897825	18193	0.505166	No
Skin-SunExposed(Lowerleg)	590	TDO2	ENSG00000151790.8	4	155854738	155920406	0.0250885	0.014976	0.0944352	18193	0.512547	No
Skin-SunExposed(Lowerleg)	590	CTSO	ENSG00000256043.2	4	155924118	155953917	-0.00334542	0.00192652	0.0830165	18193	0.489128	No
Skin-SunExposed(Lowerleg)	590	PDGFC	ENSG00000145431.10	4	156760454	156971394	-0.00565125	0.00274652	0.0400839	18193	0.391577	No
Skin-SunExposed(Lowerleg)	590	GLRB	ENSG00000109738.10	4	157076057	157172090	-0.000301918	0.00435583	0.944764	18193	0.989307	No
Skin-SunExposed(Lowerleg)	590	GRIA2	ENSG00000120251.18	4	157204182	157366075	-0.00384701	0.00771089	0.618039	18193	0.894041	No
Skin-SunExposed(Lowerleg)	590	FAM198B	ENSG00000164125.15	4	158124474	158173318	0.0107459	0.00315666	0.000710355	18193	0.0821219	No
Skin-SunExposed(Lowerleg)	590	TMEM144	ENSG00000164124.10	4	158203620	158255411	0.00422092	0.00256371	0.100233	18193	0.522789	No
Skin-SunExposed(Lowerleg)	590	C4orf46	ENSG00000205208.4	4	158666679	158672124	-0.00420403	0.00229802	0.0678618	18193	0.457983	No
Skin-SunExposed(Lowerleg)	590	ETFDH	ENSG00000171503.11	4	158672256	158709133	-0.00500427	0.00198815	0.0121083	18193	0.252113	No
Skin-SunExposed(Lowerleg)	590	PPID	ENSG00000171497.4	4	158709624	158723396	-0.000862586	0.00152118	0.570903	18193	0.877233	No
Skin-SunExposed(Lowerleg)	590	FNIP2	ENSG00000052795.12	4	158769138	158908049	0.000620243	0.00213834	0.771878	18193	0.943134	No
Skin-SunExposed(Lowerleg)	590	C4orf45	ENSG00000164123.6	4	158893134	159038760	0.000788994	0.012311	0.948922	18193	0.989746	No
Skin-SunExposed(Lowerleg)	590	RAPGEF2	ENSG00000109756.8	4	159104178	159360169	-6.90617e-06	0.00153301	0.996407	18193	0.999031	No
Skin-SunExposed(Lowerleg)	590	RP11-502M1.2	ENSG00000249425.1	4	160539254	160586817	0.00564072	0.0154891	0.715864	18193	0.926757	No
Skin-SunExposed(Lowerleg)	590	NAF1	ENSG00000145414.8	4	163110073	163166921	0.00230548	0.00163249	0.158425	18193	0.604749	No
Skin-SunExposed(Lowerleg)	590	NPY1R	ENSG00000164128.6	4	163323961	163333018	0.0103042	0.00383149	0.00736982	18193	0.214288	No
Skin-SunExposed(Lowerleg)	590	NPY5R	ENSG00000164129.11	4	163343939	163351934	0.0110942	0.00558241	0.0473642	18193	0.411565	No
Skin-SunExposed(Lowerleg)	590	TMA16	ENSG00000198498.9	4	163494442	163520539	0.00263072	0.00171918	0.126519	18193	0.565141	No
Skin-SunExposed(Lowerleg)	590	MARCH1	ENSG00000145416.13	4	163524298	164384050	-0.00302853	0.00339509	0.372752	18193	0.775292	No
Skin-SunExposed(Lowerleg)	590	RP11-218F10.3	ENSG00000273449.1	4	163529771	163530697	-0.00146978	0.00471547	0.755388	18193	0.937974	No
Skin-SunExposed(Lowerleg)	590	APELA	ENSG00000248329.5	4	164877004	164898965	-0.00412217	0.0123195	0.738046	18193	0.933357	No
Skin-SunExposed(Lowerleg)	590	FAM218A	ENSG00000250486.3	4	164956948	164959122	0.00168029	0.00581426	0.772691	18193	0.943376	No
Skin-SunExposed(Lowerleg)	590	TMEM192	ENSG00000170088.13	4	165070608	165208549	0.000475277	0.00169487	0.779257	18193	0.945072	No
Skin-SunExposed(Lowerleg)	590	KLHL2	ENSG00000109466.13	4	165207618	165323156	0.00295996	0.00184493	0.109188	18193	0.538921	No
Skin-SunExposed(Lowerleg)	590	GK3P	ENSG00000229894.4	4	165277812	165279679	-0.0135386	0.0132355	0.306789	18193	0.733794	No
Skin-SunExposed(Lowerleg)	590	MSMO1	ENSG00000052802.12	4	165327623	165343160	0.00817599	0.0034604	0.0184771	18193	0.293861	No
Skin-SunExposed(Lowerleg)	590	CPE	ENSG00000109472.13	4	165361194	165498320	0.00270554	0.00281513	0.336926	18193	0.752386	No
Skin-SunExposed(Lowerleg)	590	TLL1	ENSG00000038295.7	4	165873258	166103895	0.00892108	0.00494968	0.0720192	18193	0.464962	No
Skin-SunExposed(Lowerleg)	590	DDX60	ENSG00000137628.16	4	168216293	168318807	0.00127258	0.00287866	0.658605	18193	0.907342	No
Skin-SunExposed(Lowerleg)	590	DDX60L	ENSG00000181381.13	4	168356735	168537786	0.00212103	0.0027752	0.445017	18193	0.815505	No
Skin-SunExposed(Lowerleg)	590	PALLD	ENSG00000129116.17	4	168497066	168928457	0.000206743	0.00244313	0.932592	18193	0.986519	No
Skin-SunExposed(Lowerleg)	590	CBR4	ENSG00000145439.11	4	168863770	169010275	9.52459e-05	0.00146669	0.948245	18193	0.989548	No
Skin-SunExposed(Lowerleg)	590	SH3RF1	ENSG00000154447.14	4	169094256	169271105	0.00180926	0.00200778	0.367903	18193	0.771118	No
Skin-SunExposed(Lowerleg)	590	NEK1	ENSG00000137601.16	4	169392857	169612629	-0.00233873	0.00204739	0.25381	18193	0.696282	No
Skin-SunExposed(Lowerleg)	590	CLCN3	ENSG00000109572.13	4	169612633	169723673	0.00210673	0.00139159	0.130606	18193	0.568721	No
Skin-SunExposed(Lowerleg)	590	HPF1	ENSG00000056050.6	4	169729465	169757953	0.00304595	0.00153241	0.0473262	18193	0.411565	No
Skin-SunExposed(Lowerleg)	590	MFAP3L	ENSG00000198948.11	4	169986597	170033031	0.00183107	0.00242141	0.449843	18193	0.817711	No
Skin-SunExposed(Lowerleg)	590	AADAT	ENSG00000109576.13	4	170060222	170091699	0.00219254	0.00305747	0.473601	18193	0.831363	No
Skin-SunExposed(Lowerleg)	590	GALNTL6	ENSG00000174473.15	4	171812254	173041559	-0.00197197	0.00856701	0.818033	18193	0.957336	No
Skin-SunExposed(Lowerleg)	590	GALNT7	ENSG00000109586.11	4	173168753	173323967	-0.000930683	0.00248383	0.708026	18193	0.924339	No
Skin-SunExposed(Lowerleg)	590	HMGB2	ENSG00000164104.11	4	173331695	173335125	0.000234821	0.00215946	0.913446	18193	0.983033	No
Skin-SunExposed(Lowerleg)	590	SAP30	ENSG00000164105.3	4	173369969	173377532	0.000365539	0.00237665	0.877819	18193	0.975075	No
Skin-SunExposed(Lowerleg)	590	SCRG1	ENSG00000164106.7	4	173384701	173406380	0.000579235	0.00633618	0.927193	18193	0.985183	No
Skin-SunExposed(Lowerleg)	590	RP11-489G11.3	ENSG00000261646.1	4	173467833	173470041	0.00245408	0.0119101	0.836826	18193	0.961417	No
Skin-SunExposed(Lowerleg)	590	HAND2	ENSG00000164107.8	4	173524969	173530229	0.00454978	0.00637509	0.475718	18193	0.832445	No
Skin-SunExposed(Lowerleg)	590	RP11-148L24.1	ENSG00000248174.5	4	174094660	174220398	-0.000326545	0.0131134	0.980142	18193	0.996518	No
Skin-SunExposed(Lowerleg)	590	FBXO8	ENSG00000164117.13	4	174236658	174284264	-0.000555604	0.00148515	0.708465	18193	0.924339	No
Skin-SunExposed(Lowerleg)	590	CEP44	ENSG00000164118.12	4	174285434	174333380	0.00388512	0.00142724	0.00668558	18193	0.207561	No
Skin-SunExposed(Lowerleg)	590	HPGD	ENSG00000164120.13	4	174490177	174523154	-0.00304038	0.00302736	0.315661	18193	0.740341	No
Skin-SunExposed(Lowerleg)	590	RP11-440I14.2	ENSG00000250596.1	4	174523701	174540315	0.00228088	0.0108541	0.833634	18193	0.960496	No
Skin-SunExposed(Lowerleg)	590	RP11-440I14.3	ENSG00000251584.1	4	174536640	174540784	-0.00147417	0.00927529	0.873776	18193	0.974306	No
Skin-SunExposed(Lowerleg)	590	GPM6A	ENSG00000150625.16	4	175632934	176002664	-0.0114954	0.00693748	0.0980722	18193	0.519426	No
Skin-SunExposed(Lowerleg)	590	WDR17	ENSG00000150627.15	4	176065834	176182818	-0.00574084	0.00499626	0.251029	18193	0.693757	No
Skin-SunExposed(Lowerleg)	590	ASB5	ENSG00000164122.8	4	176213673	176277571	0.0119717	0.0125719	0.341373	18193	0.755274	No
Skin-SunExposed(Lowerleg)	590	SPCS3	ENSG00000129128.12	4	176319964	176332245	-0.00129805	0.00138251	0.348176	18193	0.759875	No
Skin-SunExposed(Lowerleg)	590	VEGFC	ENSG00000150630.3	4	176683538	176792727	-0.0105497	0.00398593	0.00835244	18193	0.222308	No
Skin-SunExposed(Lowerleg)	590	NEIL3	ENSG00000109674.3	4	177309836	177362943	-0.00510534	0.00563452	0.365277	18193	0.769501	No
Skin-SunExposed(Lowerleg)	590	AGA	ENSG00000038002.8	4	177430770	177442503	0.00163725	0.00252773	0.517431	18193	0.854492	No
Skin-SunExposed(Lowerleg)	590	TENM3	ENSG00000218336.8	4	182143987	182803024	-0.00539388	0.00404046	0.182421	18193	0.631669	No
Skin-SunExposed(Lowerleg)	590	DCTD	ENSG00000129187.14	4	182890060	182917936	-0.00113865	0.00135838	0.402249	18193	0.794022	No
Skin-SunExposed(Lowerleg)	590	RP11-335L23.5	ENSG00000272784.1	4	183094423	183095056	0.00612779	0.0129517	0.636306	18193	0.90032	No
Skin-SunExposed(Lowerleg)	590	WWC2-AS2	ENSG00000251359.4	4	183097017	183099199	-0.00634831	0.005373	0.237891	18193	0.683201	No
Skin-SunExposed(Lowerleg)	590	WWC2	ENSG00000151718.15	4	183099293	183320777	0.000132975	0.00161173	0.934275	18193	0.987058	No
Skin-SunExposed(Lowerleg)	590	CDKN2AIP	ENSG00000168564.5	4	183444591	183448198	0.000196571	0.00197412	0.920718	18193	0.984624	No
Skin-SunExposed(Lowerleg)	590	ING2	ENSG00000168556.6	4	183504994	183511096	0.00591382	0.00230008	0.0103899	18193	0.237089	No
Skin-SunExposed(Lowerleg)	590	RP11-367N14.3	ENSG00000272744.1	4	183516894	183517527	-0.00968838	0.0131799	0.462589	18193	0.824278	No
Skin-SunExposed(Lowerleg)	590	RWDD4	ENSG00000182552.14	4	183639635	183659225	0.00135699	0.00150962	0.369092	18193	0.771914	No
Skin-SunExposed(Lowerleg)	590	TRAPPC11	ENSG00000168538.15	4	183659267	183713594	0.000643901	0.00102331	0.529451	18193	0.860257	No
Skin-SunExposed(Lowerleg)	590	STOX2	ENSG00000173320.11	4	183797692	184023526	0.0027314	0.00250979	0.276925	18193	0.714118	No
Skin-SunExposed(Lowerleg)	590	ENPP6	ENSG00000164303.10	4	184088706	184221230	0.00253121	0.00977558	0.795781	18193	0.950508	No
Skin-SunExposed(Lowerleg)	590	RP11-290F5.2	ENSG00000180712.3	4	184340756	184353977	-0.0106756	0.00794972	0.179846	18193	0.62777	No
Skin-SunExposed(Lowerleg)	590	RP11-290F5.1	ENSG00000249096.6	4	184365183	184382306	-0.0183036	0.0106662	0.0867011	18193	0.497902	No
Skin-SunExposed(Lowerleg)	590	IRF2	ENSG00000168310.10	4	184387713	184474580	-0.00187339	0.0016445	0.255107	18193	0.69708	No
Skin-SunExposed(Lowerleg)	590	RP11-326I11.3	ENSG00000271646.1	4	184474802	184477304	-0.00178767	0.00311899	0.566764	18193	0.875452	No
Skin-SunExposed(Lowerleg)	590	RP11-326I11.4	ENSG00000271538.5	4	184506460	184537554	0.0063835	0.0139313	0.646975	18193	0.903429	No
Skin-SunExposed(Lowerleg)	590	CASP3	ENSG00000164305.18	4	184627696	184649509	0.00231585	0.00178169	0.194196	18193	0.642413	No
Skin-SunExposed(Lowerleg)	590	PRIMPOL	ENSG00000164306.10	4	184649613	184694617	0.00181396	0.00222777	0.415843	18193	0.801395	No
Skin-SunExposed(Lowerleg)	590	CENPU	ENSG00000151725.11	4	184694964	184734133	0.00438023	0.00405967	0.281063	18193	0.716179	No
Skin-SunExposed(Lowerleg)	590	ACSL1	ENSG00000151726.13	4	184755595	184826818	-0.00487742	0.00217711	0.0254557	18193	0.331745	No
Skin-SunExposed(Lowerleg)	590	RP11-386B13.4	ENSG00000248517.1	4	184988997	185005186	0.00684906	0.00632118	0.279042	18193	0.715462	No
Skin-SunExposed(Lowerleg)	590	HELT	ENSG00000187821.8	4	185018841	185020804	0.0129048	0.00933315	0.167306	18193	0.612558	No
Skin-SunExposed(Lowerleg)	590	SLC25A4	ENSG00000151729.10	4	185143241	185150382	-0.000896542	0.00212655	0.673481	18193	0.91328	No
Skin-SunExposed(Lowerleg)	590	CFAP97	ENSG00000164323.12	4	185159665	185209504	0.00219229	0.00143789	0.127903	18193	0.566514	No
Skin-SunExposed(Lowerleg)	590	SNX25	ENSG00000109762.15	4	185204237	185370185	0.00102729	0.00203785	0.614384	18193	0.892557	No
Skin-SunExposed(Lowerleg)	590	LRP2BP	ENSG00000109771.15	4	185363972	185395899	-0.000360432	0.00266678	0.892536	18193	0.979516	No
Skin-SunExposed(Lowerleg)	590	ANKRD37	ENSG00000186352.8	4	185396021	185399028	0.00303757	0.00377219	0.42101	18193	0.803205	No
Skin-SunExposed(Lowerleg)	590	UFSP2	ENSG00000109775.10	4	185399540	185425985	0.000539948	0.00145743	0.711163	18193	0.925213	No
Skin-SunExposed(Lowerleg)	590	C4orf47	ENSG00000205129.8	4	185426249	185449826	-0.00252248	0.00686034	0.713241	18193	0.926009	No
Skin-SunExposed(Lowerleg)	590	CCDC110	ENSG00000168491.9	4	185445182	185471104	0.00897483	0.00690408	0.194152	18193	0.642413	No
Skin-SunExposed(Lowerleg)	590	PDLIM3	ENSG00000154553.13	4	185500660	185535612	-0.00209804	0.00397334	0.597685	18193	0.887576	No
Skin-SunExposed(Lowerleg)	590	SORBS2	ENSG00000154556.17	4	185585444	185956652	-0.00667804	0.0029007	0.0216839	18193	0.309407	No
Skin-SunExposed(Lowerleg)	590	TLR3	ENSG00000164342.12	4	186069152	186088069	0.000539639	0.00322827	0.867303	18193	0.971006	No
Skin-SunExposed(Lowerleg)	590	FAM149A	ENSG00000109794.13	4	186104419	186172667	0.000912668	0.0032099	0.776262	18193	0.944263	No
Skin-SunExposed(Lowerleg)	590	CYP4V2	ENSG00000145476.15	4	186191520	186213456	-9.26255e-05	0.00337708	0.978128	18193	0.995785	No
Skin-SunExposed(Lowerleg)	590	KLKB1	ENSG00000164344.15	4	186226438	186258471	0.00480541	0.00826032	0.560968	18193	0.873663	No
Skin-SunExposed(Lowerleg)	590	FAT1	ENSG00000083857.13	4	186587783	186726722	0.00637757	0.00282612	0.0244092	18193	0.326377	No
Skin-SunExposed(Lowerleg)	590	RP11-11N5.1	ENSG00000250829.2	4	186890969	186892366	0.00937904	0.0132891	0.48062	18193	0.834577	No
Skin-SunExposed(Lowerleg)	590	RP11-696F12.1	ENSG00000250971.1	4	187060099	187060930	0.0196813	0.0119518	0.100168	18193	0.522764	No
Skin-SunExposed(Lowerleg)	590	RP11-138B4.1	ENSG00000250658.1	4	187304083	187309682	0.00239457	0.0191518	0.900543	18193	0.980198	No
Skin-SunExposed(Lowerleg)	590	RP11-462G22.2	ENSG00000272566.1	4	189703881	189704490	0.0217522	0.018415	0.238008	18193	0.6833	No
Skin-SunExposed(Lowerleg)	590	AF146191.4	ENSG00000245685.6	4	189780336	189940271	-0.00427231	0.00891208	0.63185	18193	0.89962	No
Skin-SunExposed(Lowerleg)	590	FRG1	ENSG00000109536.11	4	189940788	189963204	-0.00136178	0.00156214	0.383717	18193	0.782355	No
Skin-SunExposed(Lowerleg)	590	PLEKHG4B	ENSG00000153404.14	5	92151	189972	-0.0104975	0.00517852	0.0431154	18193	0.400952	No
Skin-SunExposed(Lowerleg)	590	CCDC127	ENSG00000164366.3	5	196871	218215	0.00109095	0.00190457	0.567002	18193	0.875452	No
Skin-SunExposed(Lowerleg)	590	SDHA	ENSG00000073578.16	5	218241	256700	-0.00335027	0.0015183	0.027742	18193	0.341481	No
Skin-SunExposed(Lowerleg)	590	PDCD6	ENSG00000249915.7	5	271621	314974	8.97276e-05	0.00114382	0.937501	18193	0.987371	No
Skin-SunExposed(Lowerleg)	590	AHRR	ENSG00000063438.16	5	304176	438291	-0.00232393	0.00370257	0.530482	18193	0.860772	No
Skin-SunExposed(Lowerleg)	590	EXOC3	ENSG00000180104.15	5	443161	469987	-0.000941916	0.00130297	0.470039	18193	0.829063	No
Skin-SunExposed(Lowerleg)	590	SLC9A3	ENSG00000066230.10	5	474883	524332	0.00383204	0.00493964	0.438206	18193	0.811863	No
Skin-SunExposed(Lowerleg)	590	CEP72	ENSG00000112877.7	5	612272	667168	0.00512331	0.00241655	0.0344316	18193	0.370002	No
Skin-SunExposed(Lowerleg)	590	TPPP	ENSG00000171368.11	5	659862	693395	0.000262196	0.0044514	0.953051	18193	0.990559	No
Skin-SunExposed(Lowerleg)	590	ZDHHC11B	ENSG00000206077.10	5	710360	766952	0.0013432	0.00542699	0.804607	18193	0.953685	No
Skin-SunExposed(Lowerleg)	590	ZDHHC11	ENSG00000188818.12	5	795606	850986	-0.00229758	0.00792207	0.771905	18193	0.943134	No
Skin-SunExposed(Lowerleg)	590	BRD9	ENSG00000028310.17	5	863741	892642	0.000700257	0.00124382	0.573664	18193	0.878655	No
Skin-SunExposed(Lowerleg)	590	TRIP13	ENSG00000071539.13	5	892825	919357	-0.00592581	0.00323	0.0670857	18193	0.456284	No
Skin-SunExposed(Lowerleg)	590	RP11-43F13.4	ENSG00000272347.1	5	1005039	1006623	0.00494533	0.00674626	0.463832	18193	0.825571	No
Skin-SunExposed(Lowerleg)	590	NKD2	ENSG00000145506.13	5	1008829	1038943	0.00380365	0.00508659	0.454902	18193	0.821689	No
Skin-SunExposed(Lowerleg)	590	SLC12A7	ENSG00000113504.20	5	1050376	1112035	-0.00201621	0.00195921	0.303875	18193	0.732485	No
Skin-SunExposed(Lowerleg)	590	TERT	ENSG00000164362.18	5	1253167	1295069	-0.0391366	0.0130488	0.00282495	18193	0.148538	No
Skin-SunExposed(Lowerleg)	590	CLPTM1L	ENSG00000049656.13	5	1317744	1345099	-0.000763838	0.00103548	0.461022	18193	0.824094	No
Skin-SunExposed(Lowerleg)	590	SLC6A3	ENSG00000142319.17	5	1392790	1445430	0.00243976	0.0137842	0.859574	18193	0.968851	No
Skin-SunExposed(Lowerleg)	590	LPCAT1	ENSG00000153395.9	5	1456480	1523977	-0.000474799	0.00232326	0.83814	18193	0.961693	No
Skin-SunExposed(Lowerleg)	590	CTD-2245E15.3	ENSG00000251532.1	5	1544107	1551710	-0.00749296	0.0134806	0.578543	18193	0.880282	No
Skin-SunExposed(Lowerleg)	590	CTD-2012J19.3	ENSG00000271119.1	5	1594626	1611467	-0.00506015	0.00719118	0.481933	18193	0.835324	No
Skin-SunExposed(Lowerleg)	590	MRPL36	ENSG00000171421.12	5	1798386	1801366	-0.000339623	0.0015575	0.827463	18193	0.958307	No
Skin-SunExposed(Lowerleg)	590	NDUFS6	ENSG00000145494.11	5	1801400	1816605	-0.000185452	0.00149553	0.901356	18193	0.98047	No
Skin-SunExposed(Lowerleg)	590	IRX4	ENSG00000113430.9	5	1877413	1887236	-0.00285065	0.00355921	0.423511	18193	0.804358	No
Skin-SunExposed(Lowerleg)	590	RP11-259O2.1	ENSG00000248994.1	5	1933863	1959176	-0.00573283	0.00588335	0.330265	18193	0.7488	No
Skin-SunExposed(Lowerleg)	590	RP11-259O2.2	ENSG00000248597.1	5	1963609	1967154	-0.00764442	0.0101244	0.450534	18193	0.81829	No
Skin-SunExposed(Lowerleg)	590	RP11-259O2.3	ENSG00000249731.1	5	1968094	1969013	-0.0267886	0.0137309	0.0515523	18193	0.419263	No
Skin-SunExposed(Lowerleg)	590	LSINCT5	ENSG00000281560.1	5	2712591	2715237	-0.00788231	0.00945861	0.404999	18193	0.795235	No
Skin-SunExposed(Lowerleg)	590	RP11-129I19.2	ENSG00000259757.1	5	2736662	2737759	0.0136789	0.0123628	0.268998	18193	0.706718	No
Skin-SunExposed(Lowerleg)	590	IRX2	ENSG00000170561.12	5	2745845	2751662	-0.00107143	0.00268077	0.689547	18193	0.917102	No
Skin-SunExposed(Lowerleg)	590	C5orf38	ENSG00000186493.11	5	2752131	2755397	-0.00196944	0.00245169	0.422138	18193	0.803342	No
Skin-SunExposed(Lowerleg)	590	IRX1	ENSG00000170549.3	5	3596054	3601403	0.00177571	0.00332058	0.593025	18193	0.885934	No
Skin-SunExposed(Lowerleg)	590	ADAMTS16	ENSG00000145536.15	5	5140330	5320304	0.0186975	0.00984359	0.0580102	18193	0.436107	No
Skin-SunExposed(Lowerleg)	590	ICE1	ENSG00000164151.11	5	5420664	5490234	0.00181859	0.00126256	0.150305	18193	0.596607	No
Skin-SunExposed(Lowerleg)	590	LINC02145	ENSG00000250490.1	5	6310441	6339884	-0.00104246	0.00809743	0.89761	18193	0.980198	No
Skin-SunExposed(Lowerleg)	590	MED10	ENSG00000133398.3	5	6371881	6378594	0.000686675	0.00158699	0.665403	18193	0.911222	No
Skin-SunExposed(Lowerleg)	590	UBE2QL1	ENSG00000215218.3	5	6448623	6494909	0.0020585	0.00608891	0.735433	18193	0.932645	No
Skin-SunExposed(Lowerleg)	590	LINC01018	ENSG00000250056.5	5	6582136	6588499	0.0187779	0.00934678	0.0450072	18193	0.404763	No
Skin-SunExposed(Lowerleg)	590	NSUN2	ENSG00000037474.14	5	6599239	6633291	-0.00133753	0.00139047	0.336497	18193	0.752034	No
Skin-SunExposed(Lowerleg)	590	SRD5A1	ENSG00000145545.11	5	6633343	6674386	8.88686e-05	0.00251506	0.971825	18193	0.99449	No
Skin-SunExposed(Lowerleg)	590	LINC02102	ENSG00000248677.1	5	6686325	6707711	-0.00483602	0.0083883	0.564492	18193	0.874754	No
Skin-SunExposed(Lowerleg)	590	PAPD7	ENSG00000112941.13	5	6713007	6757048	0.000123308	0.00117109	0.91618	18193	0.983033	No
Skin-SunExposed(Lowerleg)	590	ADCY2	ENSG00000078295.16	5	7396208	7830081	-0.00141185	0.00298046	0.635894	18193	0.900157	No
Skin-SunExposed(Lowerleg)	590	C5orf49	ENSG00000215217.6	5	7830378	7851185	-0.0124992	0.00817839	0.12699	18193	0.56584	No
Skin-SunExposed(Lowerleg)	590	MTRR	ENSG00000124275.14	5	7851491	7906025	-0.00292352	0.00148588	0.0496073	18193	0.415256	No
Skin-SunExposed(Lowerleg)	590	FASTKD3	ENSG00000124279.11	5	7859159	7869037	0.00185416	0.00233126	0.426743	18193	0.805347	No
Skin-SunExposed(Lowerleg)	590	MIR4458HG	ENSG00000247516.6	5	8450743	8463095	-0.00572121	0.00439365	0.193391	18193	0.642038	No
Skin-SunExposed(Lowerleg)	590	SEMA5A	ENSG00000112902.11	5	9035026	9546075	-0.000586763	0.00275589	0.831472	18193	0.959959	No
Skin-SunExposed(Lowerleg)	590	SNHG18	ENSG00000250786.1	5	9546200	9550609	-0.000506088	0.00276045	0.854601	18193	0.967018	No
Skin-SunExposed(Lowerleg)	590	CTD-2199O4.6	ENSG00000272417.1	5	10203600	10204040	-0.0110414	0.0120134	0.358442	18193	0.765058	No
Skin-SunExposed(Lowerleg)	590	FAM173B	ENSG00000150756.13	5	10226330	10244500	0.00207469	0.00267655	0.438582	18193	0.812078	No
Skin-SunExposed(Lowerleg)	590	CCT5	ENSG00000150753.11	5	10249921	10263314	-0.00322034	0.00134213	0.0167419	18193	0.283874	No
Skin-SunExposed(Lowerleg)	590	CMBL	ENSG00000164237.8	5	10275875	10308026	0.00303887	0.00326661	0.35262	18193	0.763047	No
Skin-SunExposed(Lowerleg)	590	MARCH6	ENSG00000145495.15	5	10353703	10440388	0.00154394	0.00102923	0.134144	18193	0.571945	No
Skin-SunExposed(Lowerleg)	590	ROPN1L	ENSG00000145491.11	5	10441524	10472029	-0.000569737	0.00955285	0.952463	18193	0.990401	No
Skin-SunExposed(Lowerleg)	590	ANKRD33B	ENSG00000164236.11	5	10564330	10657816	0.000287659	0.00316968	0.92772	18193	0.985183	No
Skin-SunExposed(Lowerleg)	590	DAP	ENSG00000112977.15	5	10679230	10761272	-0.00322926	0.00169115	0.0567005	18193	0.432342	No
Skin-SunExposed(Lowerleg)	590	CTNND2	ENSG00000169862.18	5	10971840	11904043	0.00552849	0.00859627	0.520401	18193	0.85614	No
Skin-SunExposed(Lowerleg)	590	DNAH5	ENSG00000039139.9	5	13690331	13944543	-0.0125236	0.0115379	0.278192	18193	0.71514	No
Skin-SunExposed(Lowerleg)	590	TRIO	ENSG00000038382.18	5	14143702	14532128	0.00298824	0.00171026	0.0811352	18193	0.48464	No
Skin-SunExposed(Lowerleg)	590	FAM105A	ENSG00000145569.5	5	14581775	14615007	0.00246939	0.00292537	0.398953	18193	0.79156	No
Skin-SunExposed(Lowerleg)	590	OTULIN	ENSG00000154124.4	5	14664664	14699711	0.000183111	0.00194971	0.925208	18193	0.985183	No
Skin-SunExposed(Lowerleg)	590	ANKH	ENSG00000154122.12	5	14704804	14871778	0.000324405	0.00133726	0.808411	18193	0.954532	No
Skin-SunExposed(Lowerleg)	590	FBXL7	ENSG00000183580.9	5	15500196	15939795	-0.00490692	0.00244376	0.0451226	18193	0.404763	No
Skin-SunExposed(Lowerleg)	590	ZNF622	ENSG00000173545.4	5	16451519	16465792	-0.00127951	0.00138989	0.357659	18193	0.76452	No
Skin-SunExposed(Lowerleg)	590	FAM134B	ENSG00000154153.13	5	16473038	16617058	0.000122098	0.00352351	0.972369	18193	0.99449	No
Skin-SunExposed(Lowerleg)	590	MYO10	ENSG00000145555.14	5	16661914	16936276	2.91439e-05	0.00151334	0.984642	18193	0.997708	No
Skin-SunExposed(Lowerleg)	590	BASP1	ENSG00000176788.8	5	17065598	17276843	-0.00489707	0.00322508	0.129461	18193	0.568335	No
Skin-SunExposed(Lowerleg)	590	RP11-454P21.1	ENSG00000249937.5	5	17684584	17955857	-0.00276137	0.0135541	0.838638	18193	0.961856	No
Skin-SunExposed(Lowerleg)	590	CDH18	ENSG00000145526.11	5	19472951	20575873	0.0128273	0.0116696	0.272145	18193	0.70992	No
Skin-SunExposed(Lowerleg)	590	RP11-360I2.1	ENSG00000272130.1	5	21569755	21570045	-0.00347762	0.0119327	0.770824	18193	0.942649	No
Skin-SunExposed(Lowerleg)	590	CDH12	ENSG00000154162.14	5	21750673	22853622	-9.36011e-06	0.00802937	0.99907	18193	0.999593	No
Skin-SunExposed(Lowerleg)	590	C5orf17	ENSG00000248874.5	5	23951348	24178263	-0.0167017	0.0223861	0.455932	18193	0.821762	No
Skin-SunExposed(Lowerleg)	590	CDH10	ENSG00000040731.10	5	24487100	24644978	-0.0205989	0.0135161	0.128058	18193	0.566514	No
Skin-SunExposed(Lowerleg)	590	LINC01021	ENSG00000250337.5	5	27472292	27496401	-0.0232486	0.0133742	0.0826973	18193	0.488328	No
Skin-SunExposed(Lowerleg)	590	CDH6	ENSG00000113361.12	5	31193750	31329146	0.00685387	0.00430323	0.111778	18193	0.542415	No
Skin-SunExposed(Lowerleg)	590	DROSHA	ENSG00000113360.16	5	31400497	31532196	0.00064523	0.00147774	0.662543	18193	0.90964	No
Skin-SunExposed(Lowerleg)	590	C5orf22	ENSG00000082213.17	5	31532266	31555058	-0.00158163	0.00131745	0.230436	18193	0.677273	No
Skin-SunExposed(Lowerleg)	590	PDZD2	ENSG00000133401.15	5	31639410	32110931	-0.000387954	0.0021303	0.855559	18193	0.967323	No
Skin-SunExposed(Lowerleg)	590	GOLPH3	ENSG00000113384.13	5	32124704	32174350	-0.00187209	0.00100169	0.0621455	18193	0.444617	No
Skin-SunExposed(Lowerleg)	590	CTD-2186M15.3	ENSG00000272086.1	5	32174471	32175272	0.00414951	0.00298709	0.165332	18193	0.610861	No
Skin-SunExposed(Lowerleg)	590	MTMR12	ENSG00000150712.10	5	32226994	32313009	0.00363464	0.00155232	0.0195552	18193	0.300225	No
Skin-SunExposed(Lowerleg)	590	ZFR	ENSG00000056097.15	5	32354350	32444761	0.00033356	0.00128793	0.795737	18193	0.950508	No
Skin-SunExposed(Lowerleg)	590	SUB1	ENSG00000113387.11	5	32531633	32604079	0.00164609	0.00125749	0.191054	18193	0.639411	No
Skin-SunExposed(Lowerleg)	590	NPR3	ENSG00000113389.15	5	32689070	32791724	0.0107051	0.00487249	0.0284199	18193	0.344696	No
Skin-SunExposed(Lowerleg)	590	CTD-2066L21.3	ENSG00000250697.1	5	32925639	33297910	0.00669405	0.0118142	0.571203	18193	0.877397	No
Skin-SunExposed(Lowerleg)	590	TARS	ENSG00000113407.13	5	33440696	33469539	-0.00536315	0.00192278	0.0054598	18193	0.197296	No
Skin-SunExposed(Lowerleg)	590	ADAMTS12	ENSG00000151388.10	5	33523535	33892192	0.00917672	0.00396584	0.0210268	18193	0.306533	No
Skin-SunExposed(Lowerleg)	590	SLC45A2	ENSG00000164175.14	5	33944616	33984730	0.0101766	0.00684915	0.137883	18193	0.578263	No
Skin-SunExposed(Lowerleg)	590	AMACR	ENSG00000242110.7	5	33986178	34008108	-0.00225194	0.0027947	0.420702	18193	0.803205	No
Skin-SunExposed(Lowerleg)	590	C1QTNF3	ENSG00000082196.20	5	34019448	34043832	0.00426979	0.00366173	0.244081	18193	0.68631	No
Skin-SunExposed(Lowerleg)	590	CTD-2024P10.2	ENSG00000271874.1	5	34651457	34651888	-0.00237652	0.0125386	0.84974	18193	0.966068	No
Skin-SunExposed(Lowerleg)	590	RAI14	ENSG00000039560.13	5	34656237	34832627	0.000892011	0.00238949	0.70906	18193	0.924339	No
Skin-SunExposed(Lowerleg)	590	TTC23L	ENSG00000205838.13	5	34839164	34899456	0.0039795	0.00425628	0.350201	18193	0.761148	No
Skin-SunExposed(Lowerleg)	590	RAD1	ENSG00000113456.18	5	34905264	34918989	0.00167367	0.00156399	0.285016	18193	0.717093	No
Skin-SunExposed(Lowerleg)	590	BRIX1	ENSG00000113460.12	5	34915376	34925996	0.00192859	0.00157672	0.221774	18193	0.668788	No
Skin-SunExposed(Lowerleg)	590	DNAJC21	ENSG00000168724.14	5	34929593	34958964	0.00238292	0.00133687	0.0752085	18193	0.471019	No
Skin-SunExposed(Lowerleg)	590	PRLR	ENSG00000113494.16	5	35048756	35230589	-0.00449399	0.00389633	0.249236	18193	0.692175	No
Skin-SunExposed(Lowerleg)	590	SPEF2	ENSG00000152582.13	5	35617844	35814611	-0.00237521	0.00251242	0.344863	18193	0.757432	No
Skin-SunExposed(Lowerleg)	590	IL7R	ENSG00000168685.14	5	35852695	35879603	0.00208413	0.00544056	0.70181	18193	0.922864	No
Skin-SunExposed(Lowerleg)	590	UGT3A2	ENSG00000168671.9	5	36035017	36071358	0.0200254	0.00841568	0.0176634	18193	0.287988	No
Skin-SunExposed(Lowerleg)	590	LMBRD2	ENSG00000164187.6	5	36098412	36151961	0.00419525	0.00155757	0.00728028	18193	0.213974	No
Skin-SunExposed(Lowerleg)	590	SKP2	ENSG00000145604.15	5	36151989	36184319	0.00110977	0.00205867	0.59005	18193	0.884669	No
Skin-SunExposed(Lowerleg)	590	NADK2	ENSG00000152620.12	5	36192592	36242279	0.0024147	0.00168114	0.151453	18193	0.597178	No
Skin-SunExposed(Lowerleg)	590	RANBP3L	ENSG00000164188.8	5	36248434	36302114	-0.00130754	0.00704019	0.852727	18193	0.966473	No
Skin-SunExposed(Lowerleg)	590	SLC1A3	ENSG00000079215.13	5	36606355	36688334	-0.016716	0.00392302	2.38218e-05	18193	0.0144463	Yes
Skin-SunExposed(Lowerleg)	590	NIPBL	ENSG00000164190.17	5	36876759	37066413	0.00202547	0.00112482	0.0722802	18193	0.46499	No
Skin-SunExposed(Lowerleg)	590	C5orf42	ENSG00000197603.13	5	37106228	37249428	0.000902567	0.00187412	0.630278	18193	0.89857	No
Skin-SunExposed(Lowerleg)	590	NUP155	ENSG00000113569.15	5	37288137	37371181	-0.000525028	0.00139365	0.706516	18193	0.924339	No
Skin-SunExposed(Lowerleg)	590	WDR70	ENSG00000082068.8	5	37379212	37753435	-0.00132183	0.00152288	0.385772	18193	0.783734	No
Skin-SunExposed(Lowerleg)	590	GDNF	ENSG00000168621.14	5	37812677	37839686	-0.0123744	0.00760385	0.10421	18193	0.529231	No
Skin-SunExposed(Lowerleg)	590	EGFLAM	ENSG00000164318.17	5	38258409	38465021	-0.00963481	0.00371479	0.00974159	18193	0.232597	No
Skin-SunExposed(Lowerleg)	590	LIFR	ENSG00000113594.9	5	38474963	38606306	0.00117224	0.00330941	0.723311	18193	0.928797	No
Skin-SunExposed(Lowerleg)	590	CTD-2196P11.2	ENSG00000251189.1	5	38682070	38685126	-0.0149719	0.0113999	0.189599	18193	0.638394	No
Skin-SunExposed(Lowerleg)	590	OSMR-AS1	ENSG00000249740.2	5	38710367	38845829	-0.00177138	0.00492465	0.719208	18193	0.927505	No
Skin-SunExposed(Lowerleg)	590	OSMR	ENSG00000145623.12	5	38845858	38945490	-0.00650281	0.00251672	0.0100191	18193	0.234592	No
Skin-SunExposed(Lowerleg)	590	RICTOR	ENSG00000164327.12	5	38937919	39074408	0.00125791	0.0012988	0.333199	18193	0.750679	No
Skin-SunExposed(Lowerleg)	590	FYB	ENSG00000082074.15	5	39105236	39274528	0.00669517	0.0035192	0.0576153	18193	0.435116	No
Skin-SunExposed(Lowerleg)	590	C9	ENSG00000113600.10	5	39284262	39371290	-0.0238429	0.013028	0.0677551	18193	0.457731	No
Skin-SunExposed(Lowerleg)	590	DAB2	ENSG00000153071.14	5	39371675	39462300	-0.00281727	0.00249286	0.258896	18193	0.70001	No
Skin-SunExposed(Lowerleg)	590	LINC02104	ENSG00000271334.5	5	39520431	39524708	-0.00452099	0.0136093	0.739861	18193	0.934029	No
Skin-SunExposed(Lowerleg)	590	LINC00603	ENSG00000250048.2	5	39892138	40053324	0.0174377	0.0138907	0.209866	18193	0.659071	No
Skin-SunExposed(Lowerleg)	590	TTC33	ENSG00000113638.13	5	40512333	40755975	0.00519135	0.00221966	0.0196914	18193	0.3013	No
Skin-SunExposed(Lowerleg)	590	PTGER4	ENSG00000171522.5	5	40679498	40693735	-0.00880791	0.00411007	0.0325367	18193	0.361871	No
Skin-SunExposed(Lowerleg)	590	PRKAA1	ENSG00000132356.11	5	40759379	40798374	0.000922634	0.0014144	0.514463	18193	0.85382	No
Skin-SunExposed(Lowerleg)	590	RPL37	ENSG00000145592.13	5	40825262	40835335	0.000966741	0.00193422	0.617403	18193	0.893812	No
Skin-SunExposed(Lowerleg)	590	CARD6	ENSG00000132357.13	5	40841184	40860175	-0.00282613	0.00396185	0.475931	18193	0.832558	No
Skin-SunExposed(Lowerleg)	590	C7	ENSG00000112936.18	5	40909252	40982939	-0.0127183	0.00534617	0.0176912	18193	0.287988	No
Skin-SunExposed(Lowerleg)	590	C6	ENSG00000039537.13	5	41142234	41261438	-0.00799772	0.00762004	0.294365	18193	0.724876	No
Skin-SunExposed(Lowerleg)	590	PLCXD3	ENSG00000182836.9	5	41306954	41510628	0.00274593	0.00571716	0.631202	18193	0.899405	No
Skin-SunExposed(Lowerleg)	590	OXCT1	ENSG00000083720.12	5	41730065	41870519	-9.92207e-05	0.00177692	0.95549	18193	0.991529	No
Skin-SunExposed(Lowerleg)	590	C5orf51	ENSG00000205765.8	5	41904188	41921636	-0.00215525	0.0017882	0.228603	18193	0.676366	No
Skin-SunExposed(Lowerleg)	590	FBXO4	ENSG00000151876.12	5	41925254	41941743	-0.00124141	0.00191916	0.517989	18193	0.854848	No
Skin-SunExposed(Lowerleg)	590	GHR	ENSG00000112964.13	5	42423777	42721878	-0.00230562	0.00302015	0.445534	18193	0.815789	No
Skin-SunExposed(Lowerleg)	590	CCDC152	ENSG00000198865.9	5	42756801	42802360	-5.63219e-05	0.00424049	0.989408	18193	0.998092	No
Skin-SunExposed(Lowerleg)	590	SELENOP	ENSG00000250722.5	5	42804656	42887392	-0.00401958	0.00220834	0.0692582	18193	0.459778	No
Skin-SunExposed(Lowerleg)	590	CTD-2201E18.5	ENSG00000271788.1	5	43006733	43007543	-0.00131545	0.010062	0.896032	18193	0.98008	No
Skin-SunExposed(Lowerleg)	590	CTD-2035E11.4	ENSG00000272382.1	5	43033716	43034635	-0.0125193	0.0100226	0.212141	18193	0.660609	No
Skin-SunExposed(Lowerleg)	590	ANXA2R	ENSG00000177721.4	5	43039081	43043170	0.00045348	0.00387262	0.906823	18193	0.981844	No
Skin-SunExposed(Lowerleg)	590	CTD-2035E11.5	ENSG00000272144.1	5	43061395	43062441	0.00106524	0.00862736	0.901776	18193	0.980528	No
Skin-SunExposed(Lowerleg)	590	ZNF131	ENSG00000172262.11	5	43067581	43192021	0.00143793	0.00128621	0.26406	18193	0.703888	No
Skin-SunExposed(Lowerleg)	590	NIM1K	ENSG00000177453.7	5	43192071	43280850	0.00343392	0.00476508	0.471426	18193	0.829746	No
Skin-SunExposed(Lowerleg)	590	HMGCS1	ENSG00000112972.14	5	43289726	43313512	0.0111508	0.00331974	0.000834837	18193	0.0839126	No
Skin-SunExposed(Lowerleg)	590	CCL28	ENSG00000151882.11	5	43376645	43412391	-0.00519715	0.002741	0.0584571	18193	0.436276	No
Skin-SunExposed(Lowerleg)	590	TMEM267	ENSG00000151881.14	5	43444252	43483893	0.000174875	0.00201113	0.930739	18193	0.985958	No
Skin-SunExposed(Lowerleg)	590	C5orf34	ENSG00000172244.8	5	43486701	43515145	0.00293662	0.00287309	0.307164	18193	0.734276	No
Skin-SunExposed(Lowerleg)	590	PAIP1	ENSG00000172239.13	5	43526267	43557758	0.00068968	0.00124663	0.580319	18193	0.880546	No
Skin-SunExposed(Lowerleg)	590	NNT	ENSG00000112992.16	5	43602692	43707405	0.002691	0.00150516	0.0743337	18193	0.46778	No
Skin-SunExposed(Lowerleg)	590	FGF10	ENSG00000070193.4	5	44303544	44389706	-0.0148664	0.00780653	0.0573687	18193	0.433794	No
Skin-SunExposed(Lowerleg)	590	MRPS30	ENSG00000112996.10	5	44808925	44820428	-0.000755532	0.00145145	0.602893	18193	0.889276	No
Skin-SunExposed(Lowerleg)	590	RP11-53O19.3	ENSG00000272335.1	5	44826076	44828592	0.00528948	0.00261839	0.0438395	18193	0.401845	No
Skin-SunExposed(Lowerleg)	590	HCN1	ENSG00000164588.6	5	45254950	45696498	-0.00294328	0.00884055	0.73931	18193	0.933917	No
Skin-SunExposed(Lowerleg)	590	EMB	ENSG00000170571.11	5	50396192	50443248	0.000166444	0.00317686	0.958234	18193	0.99218	No
Skin-SunExposed(Lowerleg)	590	PARP8	ENSG00000151883.17	5	50665899	50846522	0.00319387	0.00193272	0.0989798	18193	0.521198	No
Skin-SunExposed(Lowerleg)	590	ISL1	ENSG00000016082.14	5	51383391	51394738	0.00624657	0.0137518	0.649833	18193	0.904636	No
Skin-SunExposed(Lowerleg)	590	ITGA1	ENSG00000213949.8	5	52787896	52959210	0.00271369	0.00226726	0.231844	18193	0.67889	No
Skin-SunExposed(Lowerleg)	590	PELO	ENSG00000152684.10	5	52799885	52804046	0.00482754	0.00222875	0.0307241	18193	0.356106	No
Skin-SunExposed(Lowerleg)	590	ITGA2	ENSG00000164171.10	5	52989326	53094779	0.00123856	0.00330145	0.707685	18193	0.924339	No
Skin-SunExposed(Lowerleg)	590	MOCS2	ENSG00000164172.18	5	53095679	53109778	0.00354863	0.00178426	0.0471964	18193	0.411565	No
Skin-SunExposed(Lowerleg)	590	FST	ENSG00000134363.11	5	53480409	53487134	-0.00779682	0.00392191	0.0472892	18193	0.411565	No
Skin-SunExposed(Lowerleg)	590	NDUFS4	ENSG00000164258.11	5	53560633	53683340	-8.54359e-05	0.00131373	0.948171	18193	0.989548	No
Skin-SunExposed(Lowerleg)	590	CTD-2081C10.7	ENSG00000272416.1	5	53880293	53881051	-0.020786	0.00564158	0.000251147	18193	0.0519217	No
Skin-SunExposed(Lowerleg)	590	ARL15	ENSG00000185305.10	5	53883945	54310582	-0.00284058	0.00193116	0.141866	18193	0.584915	No
Skin-SunExposed(Lowerleg)	590	HSPB3	ENSG00000169271.2	5	54455601	54456384	0.0182552	0.00970842	0.0605726	18193	0.439366	No
Skin-SunExposed(Lowerleg)	590	SNX18	ENSG00000178996.13	5	54517759	54546585	0.0027232	0.00189433	0.151113	18193	0.596979	No
Skin-SunExposed(Lowerleg)	590	ESM1	ENSG00000164283.12	5	54977864	54993731	0.0119015	0.0158974	0.454382	18193	0.821646	No
Skin-SunExposed(Lowerleg)	590	GZMK	ENSG00000113088.5	5	55024253	55034570	0.00146307	0.0120123	0.903103	18193	0.981083	No
Skin-SunExposed(Lowerleg)	590	GZMA	ENSG00000145649.7	5	55102648	55110252	-0.000973101	0.00871886	0.911173	18193	0.983033	No
Skin-SunExposed(Lowerleg)	590	GPX8	ENSG00000164294.13	5	55160118	55167071	0.00764976	0.00269821	0.00474384	18193	0.186403	No
Skin-SunExposed(Lowerleg)	590	CCNO	ENSG00000152669.8	5	55231152	55233680	0.00265285	0.00408323	0.516153	18193	0.854245	No
Skin-SunExposed(Lowerleg)	590	DHX29	ENSG00000067248.9	5	55256245	55307722	0.00166893	0.00116649	0.153058	18193	0.599352	No
Skin-SunExposed(Lowerleg)	590	SKIV2L2	ENSG00000039123.15	5	55307760	55425581	-0.00084024	0.00121085	0.488014	18193	0.839131	No
Skin-SunExposed(Lowerleg)	590	PLPP1	ENSG00000067113.16	5	55425863	55535050	0.00201356	0.00220966	0.362549	18193	0.768238	No
Skin-SunExposed(Lowerleg)	590	SLC38A9	ENSG00000177058.11	5	55625845	55773194	-0.00108842	0.00178147	0.541467	18193	0.865209	No
Skin-SunExposed(Lowerleg)	590	IL31RA	ENSG00000164509.13	5	55851379	55922853	0.00482699	0.00870454	0.57943	18193	0.880297	No
Skin-SunExposed(Lowerleg)	590	IL6ST	ENSG00000134352.19	5	55935095	55994993	-0.000697654	0.00148338	0.638312	18193	0.901336	No
Skin-SunExposed(Lowerleg)	590	ANKRD55	ENSG00000164512.17	5	56099678	56233359	-0.0074959	0.0125921	0.551889	18193	0.868783	No
Skin-SunExposed(Lowerleg)	590	LINC01948	ENSG00000248727.5	5	56457795	56481946	-0.00405855	0.00556388	0.46603	18193	0.827734	No
Skin-SunExposed(Lowerleg)	590	C5orf67	ENSG00000225940.5	5	56511567	56606232	-0.0058914	0.00896809	0.511493	18193	0.851641	No
Skin-SunExposed(Lowerleg)	590	MAP3K1	ENSG00000095015.5	5	56815574	56896152	-0.00323392	0.00190807	0.0906496	18193	0.506327	No
Skin-SunExposed(Lowerleg)	590	SETD9	ENSG00000155542.11	5	56909260	56925532	-0.00179073	0.00557912	0.748351	18193	0.936311	No
Skin-SunExposed(Lowerleg)	590	MIER3	ENSG00000155545.19	5	56919602	56971675	0.00434283	0.00157841	0.00612363	18193	0.20099	No
Skin-SunExposed(Lowerleg)	590	GPBP1	ENSG00000062194.15	5	57173948	57264679	0.00160811	0.00117633	0.172148	18193	0.617485	No
Skin-SunExposed(Lowerleg)	590	PLK2	ENSG00000145632.14	5	58453982	58460260	-0.00370954	0.00338613	0.273757	18193	0.711179	No
Skin-SunExposed(Lowerleg)	590	GAPT	ENSG00000175857.8	5	58491435	58497090	-0.00379542	0.00706092	0.591115	18193	0.885256	No
Skin-SunExposed(Lowerleg)	590	RAB3C	ENSG00000152932.7	5	58582221	58859394	0.0258562	0.00850792	0.00248226	18193	0.141566	No
Skin-SunExposed(Lowerleg)	590	PDE4D	ENSG00000113448.18	5	58969038	60372714	-0.0140533	0.00344831	5.24786e-05	18193	0.0227046	Yes
Skin-SunExposed(Lowerleg)	590	PART1	ENSG00000152931.7	5	60487930	60547657	-0.00324272	0.00396005	0.413211	18193	0.800287	No
Skin-SunExposed(Lowerleg)	590	DEPDC1B	ENSG00000035499.12	5	60596912	60700190	0.00217822	0.00381842	0.568599	18193	0.876208	No
Skin-SunExposed(Lowerleg)	590	ELOVL7	ENSG00000164181.13	5	60751791	60844389	0.00116995	0.00223143	0.60027	18193	0.888741	No
Skin-SunExposed(Lowerleg)	590	RP11-231G3.1	ENSG00000272308.1	5	60866457	60866935	-0.000621087	0.00811018	0.938984	18193	0.988049	No
Skin-SunExposed(Lowerleg)	590	ERCC8	ENSG00000049167.13	5	60873831	60945073	0.000595977	0.00202828	0.768993	18193	0.941856	No
Skin-SunExposed(Lowerleg)	590	NDUFAF2	ENSG00000164182.10	5	60945129	61153037	0.00149592	0.00204372	0.464494	18193	0.826135	No
Skin-SunExposed(Lowerleg)	590	SMIM15	ENSG00000188725.7	5	61157709	61161227	-0.000799265	0.00158678	0.614666	18193	0.892603	No
Skin-SunExposed(Lowerleg)	590	ZSWIM6	ENSG00000130449.5	5	61332273	61546170	-4.71697e-05	0.00189305	0.98013	18193	0.996518	No
Skin-SunExposed(Lowerleg)	590	KIF2A	ENSG00000068796.16	5	62306162	62386383	0.00112256	0.00165702	0.498389	18193	0.842888	No
Skin-SunExposed(Lowerleg)	590	DIMT1	ENSG00000086189.9	5	62387254	62403939	-0.00138237	0.00138179	0.317533	18193	0.741496	No
Skin-SunExposed(Lowerleg)	590	IPO11	ENSG00000086200.16	5	62403972	62628582	-0.000918733	0.00140195	0.512524	18193	0.851772	No
Skin-SunExposed(Lowerleg)	590	LRRC70	ENSG00000186105.7	5	62579484	62580453	-0.00191876	0.00373978	0.608104	18193	0.891399	No
Skin-SunExposed(Lowerleg)	590	RNF180	ENSG00000164197.11	5	64165844	64372869	0.00748609	0.00228564	0.00111988	18193	0.0930254	No
Skin-SunExposed(Lowerleg)	590	RGS7BP	ENSG00000186479.4	5	64506257	64612312	0.0157627	0.0125243	0.208702	18193	0.658271	No
Skin-SunExposed(Lowerleg)	590	SREK1IP1	ENSG00000153006.15	5	64718144	64768685	0.0048872	0.0018862	0.00981481	18193	0.233413	No
Skin-SunExposed(Lowerleg)	590	CWC27	ENSG00000153015.15	5	64768930	65018763	0.0022634	0.00181076	0.211825	18193	0.660472	No
Skin-SunExposed(Lowerleg)	590	RP11-307L14.1	ENSG00000272370.1	5	65020038	65020551	-0.00622418	0.00834213	0.455907	18193	0.821762	No
Skin-SunExposed(Lowerleg)	590	ADAMTS6	ENSG00000049192.14	5	65148736	65481920	0.000649761	0.00566717	0.90876	18193	0.982362	No
Skin-SunExposed(Lowerleg)	590	CENPK	ENSG00000123219.12	5	65517766	65563171	-0.000967066	0.00440467	0.826297	18193	0.958062	No
Skin-SunExposed(Lowerleg)	590	PPWD1	ENSG00000113593.11	5	65563239	65587549	0.000607677	0.00136666	0.656746	18193	0.906631	No
Skin-SunExposed(Lowerleg)	590	TRIM23	ENSG00000113595.14	5	65589680	65625975	0.00530279	0.00196844	0.00727096	18193	0.213974	No
Skin-SunExposed(Lowerleg)	590	TRAPPC13	ENSG00000113597.17	5	65624716	65665927	0.0021658	0.00153517	0.158853	18193	0.605458	No
Skin-SunExposed(Lowerleg)	590	CTC-534A2.2	ENSG00000253251.2	5	65626009	65630891	0.00193148	0.00393238	0.623493	18193	0.895865	No
Skin-SunExposed(Lowerleg)	590	SGTB	ENSG00000197860.9	5	65666234	65723035	0.00081352	0.00215439	0.705861	18193	0.92415	No
Skin-SunExposed(Lowerleg)	590	NLN	ENSG00000123213.22	5	65722196	65871725	0.00163812	0.00177854	0.357416	18193	0.764513	No
Skin-SunExposed(Lowerleg)	590	CTD-2033C11.1	ENSG00000269961.1	5	65924629	65925135	0.00665344	0.00997714	0.505127	18193	0.847552	No
Skin-SunExposed(Lowerleg)	590	ERBIN	ENSG00000112851.14	5	65926475	66082549	0.000488082	0.00142228	0.731599	18193	0.931106	No
Skin-SunExposed(Lowerleg)	590	SREK1	ENSG00000153914.15	5	66139971	66183615	0.000433667	0.00137361	0.752336	18193	0.937707	No
Skin-SunExposed(Lowerleg)	590	MAST4	ENSG00000069020.18	5	66596361	67169595	0.000293658	0.00197534	0.881873	18193	0.975804	No
Skin-SunExposed(Lowerleg)	590	CD180	ENSG00000134061.5	5	67179613	67196799	-0.00201865	0.0105959	0.848976	18193	0.965729	No
Skin-SunExposed(Lowerleg)	590	RP11-434D9.1	ENSG00000249364.5	5	67379378	67805238	-0.0226015	0.00885046	0.0109181	18193	0.241646	No
Skin-SunExposed(Lowerleg)	590	RP11-83M16.5	ENSG00000249736.1	5	67632266	67646789	-0.0425799	0.0109178	0.000107684	18193	0.0337776	Yes
Skin-SunExposed(Lowerleg)	590	RP11-83M16.6	ENSG00000250421.5	5	67699429	67902600	-0.0129167	0.0127999	0.313343	18193	0.739059	No
Skin-SunExposed(Lowerleg)	590	PIK3R1	ENSG00000145675.14	5	68215720	68301821	-0.00768628	0.0030023	0.0107208	18193	0.239023	No
Skin-SunExposed(Lowerleg)	590	SLC30A5	ENSG00000145740.18	5	69093646	69131069	0.000203788	0.00130402	0.87587	18193	0.974749	No
Skin-SunExposed(Lowerleg)	590	CCNB1	ENSG00000134057.14	5	69167010	69178245	-0.0068422	0.00332267	0.0399258	18193	0.390992	No
Skin-SunExposed(Lowerleg)	590	CENPH	ENSG00000153044.9	5	69189548	69210357	0.0031669	0.00247671	0.201535	18193	0.651291	No
Skin-SunExposed(Lowerleg)	590	MRPS36	ENSG00000134056.11	5	69217760	69230129	-0.0014451	0.00138083	0.295757	18193	0.725847	No
Skin-SunExposed(Lowerleg)	590	CDK7	ENSG00000134058.11	5	69234795	69277430	0.002732	0.00139813	0.0511875	18193	0.418165	No
Skin-SunExposed(Lowerleg)	590	CCDC125	ENSG00000183323.12	5	69280175	69332809	0.000328142	0.00255231	0.897746	18193	0.980198	No
Skin-SunExposed(Lowerleg)	590	AK6	ENSG00000085231.13	5	69350984	69355953	0.00221074	0.00192248	0.25065	18193	0.693352	No
Skin-SunExposed(Lowerleg)	590	TAF9	ENSG00000273841.4	5	69364743	69369642	0.00132168	0.00148567	0.374046	18193	0.776208	No
Skin-SunExposed(Lowerleg)	590	RAD17	ENSG00000152942.18	5	69370014	69414801	0.000971656	0.00138649	0.483712	18193	0.835962	No
Skin-SunExposed(Lowerleg)	590	MARVELD2	ENSG00000152939.14	5	69415112	69444330	0.0001188	0.00207716	0.954411	18193	0.991092	No
Skin-SunExposed(Lowerleg)	590	OCLN	ENSG00000197822.10	5	69492292	69558104	-0.00347026	0.00291729	0.23472	18193	0.681497	No
Skin-SunExposed(Lowerleg)	590	GTF2H2C	ENSG00000183474.15	5	69560208	69594723	-0.00431879	0.00393909	0.273372	18193	0.710926	No
Skin-SunExposed(Lowerleg)	590	SERF1B	ENSG00000205572.9	5	70025247	70043113	-0.00612577	0.00713487	0.390941	18193	0.785727	No
Skin-SunExposed(Lowerleg)	590	SMN2	ENSG00000205571.13	5	70049612	70078522	-0.015563	0.0164392	0.344194	18193	0.757053	No
Skin-SunExposed(Lowerleg)	590	SERF1A	ENSG00000172058.15	5	70900665	70918530	0.00585514	0.0157321	0.709899	18193	0.924642	No
Skin-SunExposed(Lowerleg)	590	SMN1	ENSG00000172062.16	5	70925030	70953942	0.00161873	0.00296312	0.585079	18193	0.882733	No
Skin-SunExposed(Lowerleg)	590	NAIP	ENSG00000249437.7	5	70968483	71025114	-0.00495287	0.00743112	0.50536	18193	0.847609	No
Skin-SunExposed(Lowerleg)	590	GTF2H2	ENSG00000145736.14	5	71032670	71067652	-0.0204145	0.0127569	0.110096	18193	0.540557	No
Skin-SunExposed(Lowerleg)	590	BDP1	ENSG00000145734.18	5	71455615	71567820	0.00205925	0.00148909	0.167241	18193	0.612558	No
Skin-SunExposed(Lowerleg)	590	MCCC2	ENSG00000131844.15	5	71587288	71658704	-0.00295158	0.00133899	0.0279009	18193	0.342778	No
Skin-SunExposed(Lowerleg)	590	MAP1B	ENSG00000131711.14	5	72107234	72209570	-0.00166461	0.00332473	0.616794	18193	0.893489	No
Skin-SunExposed(Lowerleg)	590	MRPS27	ENSG00000113048.16	5	72219409	72320366	-0.00203077	0.00112427	0.0713995	18193	0.464149	No
Skin-SunExposed(Lowerleg)	590	PTCD2	ENSG00000049883.14	5	72320527	72368395	0.00179202	0.00164089	0.275253	18193	0.712295	No
Skin-SunExposed(Lowerleg)	590	ZNF366	ENSG00000178175.11	5	72442652	72507727	0.0070999	0.00467505	0.129399	18193	0.568335	No
Skin-SunExposed(Lowerleg)	590	TNPO1	ENSG00000083312.17	5	72816566	72916733	0.00527806	0.00139201	0.000165638	18193	0.0424851	Yes
Skin-SunExposed(Lowerleg)	590	CTD-2376I4.1	ENSG00000271926.1	5	72953635	72954274	0.004985	0.0130072	0.701679	18193	0.92284	No
Skin-SunExposed(Lowerleg)	590	CTD-2376I4.2	ENSG00000272081.1	5	72955206	72955699	-0.0125761	0.0116585	0.281176	18193	0.716179	No
Skin-SunExposed(Lowerleg)	590	FCHO2	ENSG00000157107.13	5	72955981	73090522	0.00197149	0.00148752	0.185588	18193	0.634957	No
Skin-SunExposed(Lowerleg)	590	TMEM171	ENSG00000157111.12	5	73120292	73131817	-0.00780968	0.00647583	0.22833	18193	0.675826	No
Skin-SunExposed(Lowerleg)	590	RP11-60A8.1	ENSG00000249743.5	5	73213947	73294934	0.000887774	0.00506434	0.860907	18193	0.969277	No
Skin-SunExposed(Lowerleg)	590	FOXD1	ENSG00000251493.4	5	73444827	73448527	-0.0110518	0.00551745	0.0456445	18193	0.406069	No
Skin-SunExposed(Lowerleg)	590	RP11-79P5.9	ENSG00000272525.1	5	73497550	73498293	-0.000806437	0.00543642	0.882127	18193	0.975804	No
Skin-SunExposed(Lowerleg)	590	BTF3	ENSG00000145741.15	5	73498408	73505635	-0.00118288	0.00128301	0.356944	18193	0.764165	No
Skin-SunExposed(Lowerleg)	590	ANKRA2	ENSG00000164331.9	5	73552335	73565442	0.00170584	0.0015777	0.280057	18193	0.715803	No
Skin-SunExposed(Lowerleg)	590	UTP15	ENSG00000164338.9	5	73565687	73583377	-0.000827059	0.00164437	0.615185	18193	0.892603	No
Skin-SunExposed(Lowerleg)	590	ARHGEF28	ENSG00000214944.9	5	73626158	73941993	-0.000194131	0.00200503	0.922902	18193	0.985183	No
Skin-SunExposed(Lowerleg)	590	ENC1	ENSG00000171617.13	5	74627406	74641424	-0.00366838	0.00392377	0.350231	18193	0.761148	No
Skin-SunExposed(Lowerleg)	590	HEXB	ENSG00000049860.13	5	74640023	74722647	0.00185499	0.00151049	0.219927	18193	0.66866	No
Skin-SunExposed(Lowerleg)	590	GFM2	ENSG00000164347.17	5	74721289	74767371	0.00124558	0.00139752	0.373159	18193	0.77542	No
Skin-SunExposed(Lowerleg)	590	NSA2	ENSG00000164346.9	5	74768931	74777573	0.00178389	0.00247384	0.471143	18193	0.829746	No
Skin-SunExposed(Lowerleg)	590	FAM169A	ENSG00000198780.11	5	74780114	74865639	-0.00578096	0.00635495	0.363378	18193	0.768581	No
Skin-SunExposed(Lowerleg)	590	GCNT4	ENSG00000176928.5	5	75025346	75030899	-0.00548901	0.00361938	0.129933	18193	0.568335	No
Skin-SunExposed(Lowerleg)	590	LINC01336	ENSG00000250889.2	5	75047719	75052843	-0.00562048	0.00905802	0.535179	18193	0.8631	No
Skin-SunExposed(Lowerleg)	590	ANKRD31	ENSG00000145700.9	5	75068275	75236878	-0.000199542	0.00815811	0.980495	18193	0.996518	No
Skin-SunExposed(Lowerleg)	590	HMGCR	ENSG00000113161.15	5	75336329	75362104	0.00934622	0.0026104	0.000372473	18193	0.0626475	No
Skin-SunExposed(Lowerleg)	590	CTD-2235C13.3	ENSG00000271815.1	5	75363760	75364242	-0.00373434	0.0105954	0.724633	18193	0.92931	No
Skin-SunExposed(Lowerleg)	590	COL4A3BP	ENSG00000113163.15	5	75368486	75512064	0.000733693	0.00133505	0.582836	18193	0.882084	No
Skin-SunExposed(Lowerleg)	590	POLK	ENSG00000122008.15	5	75511756	75601144	0.00250685	0.00145638	0.0857434	18193	0.495597	No
Skin-SunExposed(Lowerleg)	590	CTC-366B18.4	ENSG00000272040.1	5	75608817	75609983	0.00499433	0.00327713	0.128067	18193	0.566514	No
Skin-SunExposed(Lowerleg)	590	ANKDD1B	ENSG00000189045.13	5	75611459	75671846	0.0043075	0.00456165	0.345425	18193	0.757903	No
Skin-SunExposed(Lowerleg)	590	POC5	ENSG00000152359.14	5	75674124	75717481	0.0049841	0.00175963	0.00478303	18193	0.186845	No
Skin-SunExposed(Lowerleg)	590	SV2C	ENSG00000122012.13	5	76083172	76353939	0.00176451	0.00622645	0.776981	18193	0.944263	No
Skin-SunExposed(Lowerleg)	590	AC113404.1	ENSG00000254893.5	5	76170093	76174331	-0.00832452	0.00959233	0.385853	18193	0.783734	No
Skin-SunExposed(Lowerleg)	590	IQGAP2	ENSG00000145703.15	5	76403249	76708132	-0.00564295	0.00289666	0.0518967	18193	0.420724	No
Skin-SunExposed(Lowerleg)	590	F2RL2	ENSG00000164220.6	5	76615482	76623434	-0.000833525	0.00506893	0.869445	18193	0.972028	No
Skin-SunExposed(Lowerleg)	590	F2R	ENSG00000181104.6	5	76716043	76735781	0.00393901	0.00277446	0.156233	18193	0.602556	No
Skin-SunExposed(Lowerleg)	590	F2RL1	ENSG00000164251.4	5	76818933	76835315	-0.00228698	0.00286843	0.425613	18193	0.805239	No
Skin-SunExposed(Lowerleg)	590	CRHBP	ENSG00000145708.10	5	76952713	76981158	0.0199537	0.0113539	0.0793823	18193	0.479483	No
Skin-SunExposed(Lowerleg)	590	AGGF1	ENSG00000164252.12	5	77029251	77065234	0.00276967	0.00132131	0.0365112	18193	0.378273	No
Skin-SunExposed(Lowerleg)	590	ZBED3	ENSG00000132846.5	5	77072072	77079382	0.00254476	0.00311395	0.41415	18193	0.800555	No
Skin-SunExposed(Lowerleg)	590	PDE8B	ENSG00000113231.13	5	77210449	77429807	-0.000347741	0.00331236	0.916426	18193	0.983033	No
Skin-SunExposed(Lowerleg)	590	WDR41	ENSG00000164253.13	5	77425970	77620611	0.00369297	0.00166893	0.0273099	18193	0.339364	No
Skin-SunExposed(Lowerleg)	590	TBCA	ENSG00000171530.13	5	77691166	77868780	0.000933395	0.00159015	0.557446	18193	0.871887	No
Skin-SunExposed(Lowerleg)	590	AP3B1	ENSG00000132842.13	5	78000525	78294755	-0.000721289	0.00120432	0.549468	18193	0.868675	No
Skin-SunExposed(Lowerleg)	590	SCAMP1-AS1	ENSG00000245556.2	5	78342365	78360507	0.00204836	0.0023711	0.388015	18193	0.784402	No
Skin-SunExposed(Lowerleg)	590	SCAMP1	ENSG00000085365.17	5	78360583	78479071	0.00207989	0.00175189	0.235634	18193	0.682323	No
Skin-SunExposed(Lowerleg)	590	LHFPL2	ENSG00000145685.13	5	78485215	78770021	-0.00169154	0.00259618	0.514954	18193	0.854079	No
Skin-SunExposed(Lowerleg)	590	ARSB	ENSG00000113273.15	5	78777209	78986087	0.00184022	0.00285966	0.520154	18193	0.856137	No
Skin-SunExposed(Lowerleg)	590	DMGDH	ENSG00000132837.14	5	78997606	79236038	0.00601751	0.00360297	0.0954407	18193	0.514432	No
Skin-SunExposed(Lowerleg)	590	BHMT2	ENSG00000132840.9	5	79069717	79089466	0.012958	0.0040594	0.0014905	18193	0.105548	No
Skin-SunExposed(Lowerleg)	590	BHMT	ENSG00000145692.14	5	79111779	79132290	0.00809328	0.00994853	0.416263	18193	0.801554	No
Skin-SunExposed(Lowerleg)	590	JMY	ENSG00000152409.8	5	79236189	79327215	0.0037649	0.00167254	0.0247665	18193	0.327217	No
Skin-SunExposed(Lowerleg)	590	HOMER1	ENSG00000152413.14	5	79372636	79514217	0.00193223	0.00268013	0.471239	18193	0.829746	No
Skin-SunExposed(Lowerleg)	590	PAPD4	ENSG00000164329.13	5	79612420	79686648	0.00215012	0.00103781	0.0387358	18193	0.388612	No
Skin-SunExposed(Lowerleg)	590	CMYA5	ENSG00000164309.14	5	79689877	79800222	0.00523336	0.00386893	0.176702	18193	0.623984	No
Skin-SunExposed(Lowerleg)	590	MTX3	ENSG00000177034.14	5	79976731	79991262	0.00188639	0.00161226	0.242481	18193	0.685552	No
Skin-SunExposed(Lowerleg)	590	THBS4	ENSG00000113296.14	5	79991311	80083287	-0.000651754	0.00776533	0.933141	18193	0.986724	No
Skin-SunExposed(Lowerleg)	590	SERINC5	ENSG00000164300.16	5	80111651	80256079	-0.000932422	0.00171219	0.586257	18193	0.883083	No
Skin-SunExposed(Lowerleg)	590	ZFYVE16	ENSG00000039319.16	5	80408013	80479350	0.00150465	0.00139128	0.279938	18193	0.715803	No
Skin-SunExposed(Lowerleg)	590	FAM151B	ENSG00000152380.9	5	80488064	80542563	-0.00575599	0.00466229	0.217496	18193	0.665975	No
Skin-SunExposed(Lowerleg)	590	DHFR	ENSG00000228716.6	5	80626228	80654983	0.00273635	0.00321701	0.395356	18193	0.78902	No
Skin-SunExposed(Lowerleg)	590	MSH3	ENSG00000113318.9	5	80655152	80876460	0.00011985	0.00219392	0.956454	18193	0.991943	No
Skin-SunExposed(Lowerleg)	590	RASGRF2	ENSG00000113319.12	5	80960672	81230156	0.00707756	0.0033582	0.035508	18193	0.374926	No
Skin-SunExposed(Lowerleg)	590	CKMT2	ENSG00000131730.15	5	81233285	81266397	0.00226899	0.00351858	0.519279	18193	0.855566	No
Skin-SunExposed(Lowerleg)	590	ZCCHC9	ENSG00000131732.11	5	81301590	81313297	0.00257783	0.00149437	0.0850668	18193	0.494289	No
Skin-SunExposed(Lowerleg)	590	ACOT12	ENSG00000172497.8	5	81330005	81394179	0.00129599	0.0137487	0.924934	18193	0.985183	No
Skin-SunExposed(Lowerleg)	590	SSBP2	ENSG00000145687.16	5	81413021	81751797	-0.00100756	0.00150408	0.503204	18193	0.846178	No
Skin-SunExposed(Lowerleg)	590	ATG10	ENSG00000152348.15	5	81972025	82276857	0.000728146	0.00279993	0.794913	18193	0.950437	No
Skin-SunExposed(Lowerleg)	590	RPS23	ENSG00000186468.12	5	82273358	82278577	-0.00105234	0.00188757	0.577398	18193	0.880194	No
Skin-SunExposed(Lowerleg)	590	ATP6AP1L	ENSG00000205464.11	5	82279462	82386977	-0.000397604	0.00427186	0.925877	18193	0.985183	No
Skin-SunExposed(Lowerleg)	590	CTD-2227C6.2	ENSG00000249664.1	5	83012285	83013109	0.00204889	0.0146303	0.888674	18193	0.977606	No
Skin-SunExposed(Lowerleg)	590	RP11-343L5.2	ENSG00000271862.1	5	83049376	83050964	-0.00423664	0.00747057	0.570863	18193	0.877233	No
Skin-SunExposed(Lowerleg)	590	TMEM167A	ENSG00000174695.9	5	83052846	83077863	0.00190115	0.00131921	0.150099	18193	0.596232	No
Skin-SunExposed(Lowerleg)	590	XRCC4	ENSG00000152422.15	5	83077498	83353787	0.00175022	0.00269172	0.51581	18193	0.854245	No
Skin-SunExposed(Lowerleg)	590	VCAN	ENSG00000038427.15	5	83471465	83582303	-0.0129511	0.00352124	0.000257415	18193	0.0520351	No
Skin-SunExposed(Lowerleg)	590	HAPLN1	ENSG00000145681.10	5	83637805	83721613	0.00991763	0.0133566	0.458077	18193	0.82265	No
Skin-SunExposed(Lowerleg)	590	EDIL3	ENSG00000164176.12	5	83940554	84384793	0.000809688	0.00409823	0.843452	18193	0.963567	No
Skin-SunExposed(Lowerleg)	590	COX7C	ENSG00000127184.12	5	86617904	86620962	0.000843469	0.00134886	0.532013	18193	0.862022	No
Skin-SunExposed(Lowerleg)	590	RASA1	ENSG00000145715.14	5	87267888	87391931	0.00158097	0.00127549	0.215671	18193	0.664808	No
Skin-SunExposed(Lowerleg)	590	CCNH	ENSG00000134480.13	5	87392707	87413019	0.00274857	0.00139292	0.0489529	18193	0.414016	No
Skin-SunExposed(Lowerleg)	590	TMEM161B	ENSG00000164180.13	5	88189633	88269467	0.00244437	0.00161837	0.1315	18193	0.568803	No
Skin-SunExposed(Lowerleg)	590	MEF2C	ENSG00000081189.15	5	88717117	88904257	0.00393913	0.00194544	0.0433552	18193	0.401247	No
Skin-SunExposed(Lowerleg)	590	CETN3	ENSG00000153140.8	5	90392261	90409786	0.00335901	0.00237204	0.157298	18193	0.603034	No
Skin-SunExposed(Lowerleg)	590	MBLAC2	ENSG00000176055.9	5	90458203	90474768	0.00295728	0.00230432	0.199888	18193	0.648944	No
Skin-SunExposed(Lowerleg)	590	POLR3G	ENSG00000113356.11	5	90471748	90514553	0.006144	0.0033833	0.069901	18193	0.460712	No
Skin-SunExposed(Lowerleg)	590	LYSMD3	ENSG00000176018.12	5	90515611	90529584	0.00575697	0.00206022	0.00537617	18193	0.195739	No
Skin-SunExposed(Lowerleg)	590	ADGRV1	ENSG00000164199.16	5	90529344	91164437	0.002768	0.00541839	0.609653	18193	0.89197	No
Skin-SunExposed(Lowerleg)	590	RP11-213H15.1	ENSG00000234292.3	5	91280097	91281142	-0.00446986	0.0142029	0.753094	18193	0.93794	No
Skin-SunExposed(Lowerleg)	590	LUCAT1	ENSG00000248323.5	5	91303029	91314331	-0.0222238	0.0120811	0.0663562	18193	0.454248	No
Skin-SunExposed(Lowerleg)	590	ARRDC3	ENSG00000113369.8	5	91368724	91383359	0.0033517	0.00342421	0.328085	18193	0.74732	No
Skin-SunExposed(Lowerleg)	590	ARRDC3-AS1	ENSG00000281357.2	5	91380349	91439085	-0.0101522	0.00406961	0.0128917	18193	0.257171	No
Skin-SunExposed(Lowerleg)	590	NR2F1	ENSG00000175745.11	5	93583337	93594615	-0.00338408	0.00490481	0.490507	18193	0.840398	No
Skin-SunExposed(Lowerleg)	590	FAM172A	ENSG00000113391.18	5	93618069	94111699	-0.00032103	0.00186473	0.863374	18193	0.970173	No
Skin-SunExposed(Lowerleg)	590	KIAA0825	ENSG00000185261.14	5	94152966	94582583	-0.00394858	0.00410676	0.336718	18193	0.752292	No
Skin-SunExposed(Lowerleg)	590	SLF1	ENSG00000133302.12	5	94618347	94739436	0.00082645	0.00209124	0.692847	18193	0.918039	No
Skin-SunExposed(Lowerleg)	590	MCTP1	ENSG00000175471.19	5	94703741	95284575	0.0114417	0.00314195	0.000295723	18193	0.0551885	No
Skin-SunExposed(Lowerleg)	590	FAM81B	ENSG00000153347.9	5	95391344	95450454	-0.00402121	0.0137252	0.769644	18193	0.942143	No
Skin-SunExposed(Lowerleg)	590	TTC37	ENSG00000198677.10	5	95463895	95555007	0.00351091	0.00130935	0.00754435	18193	0.21606	No
Skin-SunExposed(Lowerleg)	590	ARSK	ENSG00000164291.16	5	95555074	95605064	0.00704929	0.002518	0.00529131	18193	0.194474	No
Skin-SunExposed(Lowerleg)	590	GPR150	ENSG00000178015.4	5	95620078	95622142	0.00540696	0.00698717	0.439346	18193	0.812667	No
Skin-SunExposed(Lowerleg)	590	RFESD	ENSG00000175449.13	5	95646754	95684773	0.00595324	0.00295556	0.0444542	18193	0.404093	No
Skin-SunExposed(Lowerleg)	590	SPATA9	ENSG00000145757.15	5	95652332	95698711	0.00934404	0.00555894	0.0933318	18193	0.509905	No
Skin-SunExposed(Lowerleg)	590	RHOBTB3	ENSG00000164292.12	5	95713522	95824383	0.00487525	0.00258052	0.0593679	18193	0.436398	No
Skin-SunExposed(Lowerleg)	590	GLRX	ENSG00000173221.13	5	95751319	95823005	0.00466811	0.00364517	0.200846	18193	0.650525	No
Skin-SunExposed(Lowerleg)	590	AC008592.4	ENSG00000251409.1	5	95835943	95852721	0.0231214	0.0125334	0.06559	18193	0.45312	No
Skin-SunExposed(Lowerleg)	590	AC008592.8	ENSG00000272021.1	5	95849309	95849855	0.00248326	0.00652557	0.703685	18193	0.923284	No
Skin-SunExposed(Lowerleg)	590	LINC01554	ENSG00000236882.7	5	95852232	95860133	0.00694414	0.00459661	0.131419	18193	0.568803	No
Skin-SunExposed(Lowerleg)	590	ELL2	ENSG00000118985.15	5	95885098	95962071	-0.00075887	0.00241027	0.752993	18193	0.93794	No
Skin-SunExposed(Lowerleg)	590	PCSK1	ENSG00000175426.10	5	96390415	96434143	-0.0340217	0.00954572	0.000395852	18193	0.0626475	No
Skin-SunExposed(Lowerleg)	590	CAST	ENSG00000153113.23	5	96525267	96779595	-0.00108239	0.00149721	0.470015	18193	0.829063	No
Skin-SunExposed(Lowerleg)	590	ERAP1	ENSG00000164307.12	5	96760810	96808100	-0.00208777	0.00252813	0.409256	18193	0.798797	No
Skin-SunExposed(Lowerleg)	590	ERAP2	ENSG00000164308.16	5	96875939	96919716	0.010248	0.00960452	0.286427	18193	0.71849	No
Skin-SunExposed(Lowerleg)	590	LNPEP	ENSG00000113441.15	5	96935810	97037515	-0.000430405	0.00146561	0.769117	18193	0.941856	No
Skin-SunExposed(Lowerleg)	590	RIOK2	ENSG00000058729.10	5	97160867	97183260	0.00357881	0.00149048	0.0166654	18193	0.283094	No
Skin-SunExposed(Lowerleg)	590	RGMB	ENSG00000174136.11	5	98768650	98798643	0.00451348	0.00207348	0.029909	18193	0.353199	No
Skin-SunExposed(Lowerleg)	590	CHD1	ENSG00000153922.10	5	98853985	98928957	0.00342928	0.00153245	0.0256223	18193	0.333439	No
Skin-SunExposed(Lowerleg)	590	LINC02062	ENSG00000248489.1	5	98929171	98995013	0.0180256	0.00920726	0.0507472	18193	0.417804	No
Skin-SunExposed(Lowerleg)	590	FAM174A	ENSG00000174132.8	5	100535305	100586741	0.00218198	0.00186177	0.241692	18193	0.684907	No
Skin-SunExposed(Lowerleg)	590	ST8SIA4	ENSG00000113532.12	5	100806935	100903266	-0.009456	0.00380427	0.0132189	18193	0.260837	No
Skin-SunExposed(Lowerleg)	590	SLCO4C1	ENSG00000173930.8	5	102233986	102296549	0.00471471	0.0115219	0.682551	18193	0.915736	No
Skin-SunExposed(Lowerleg)	590	LINC00491	ENSG00000250682.5	5	102609156	102671559	-0.00479033	0.0164446	0.770928	18193	0.9427	No
Skin-SunExposed(Lowerleg)	590	PAM	ENSG00000145730.20	5	102753981	103031105	-0.000512087	0.00213285	0.810343	18193	0.954982	No
Skin-SunExposed(Lowerleg)	590	GIN1	ENSG00000145723.16	5	103086000	103120148	0.0083536	0.00289447	0.00404935	18193	0.172126	No
Skin-SunExposed(Lowerleg)	590	PPIP5K2	ENSG00000145725.19	5	103120152	103212799	0.0030426	0.00138345	0.0282602	18193	0.34391	No
Skin-SunExposed(Lowerleg)	590	C5orf30	ENSG00000181751.9	5	103258702	103278660	0.000611526	0.00232465	0.792598	18193	0.950199	No
Skin-SunExposed(Lowerleg)	590	LINC02115	ENSG00000248757.2	5	103528434	103541985	-0.00363732	0.0108656	0.737932	18193	0.933357	No
Skin-SunExposed(Lowerleg)	590	NUDT12	ENSG00000112874.9	5	103548855	103562793	0.00708207	0.00285476	0.0133975	18193	0.261984	No
Skin-SunExposed(Lowerleg)	590	LINC01950	ENSG00000251027.1	5	106815197	107011014	0.0169588	0.0144429	0.240808	18193	0.684214	No
Skin-SunExposed(Lowerleg)	590	EFNA5	ENSG00000184349.12	5	107376889	107670895	0.00138729	0.00209813	0.508751	18193	0.849767	No
Skin-SunExposed(Lowerleg)	590	FBXL17	ENSG00000145743.15	5	107859035	108382098	0.00236483	0.00175135	0.17746	18193	0.624958	No
Skin-SunExposed(Lowerleg)	590	LINC01023	ENSG00000272523.1	5	108727825	108728260	0.000782982	0.00356374	0.826178	18193	0.958062	No
Skin-SunExposed(Lowerleg)	590	FER	ENSG00000151422.12	5	108747822	109196841	-0.00106468	0.00171385	0.534703	18193	0.86303	No
Skin-SunExposed(Lowerleg)	590	CTD-2587M2.1	ENSG00000249476.1	5	109237120	109326369	0.00241062	0.00569714	0.672362	18193	0.912517	No
Skin-SunExposed(Lowerleg)	590	PJA2	ENSG00000198961.9	5	109334709	109409994	0.00100498	0.00115622	0.385109	18193	0.783614	No
Skin-SunExposed(Lowerleg)	590	CTC-332L22.1	ENSG00000271849.1	5	109687802	109688329	-0.00395893	0.0104804	0.705762	18193	0.92415	No
Skin-SunExposed(Lowerleg)	590	MAN2A1	ENSG00000112893.9	5	109689366	109867178	-0.000110105	0.00201461	0.956434	18193	0.991943	No
Skin-SunExposed(Lowerleg)	590	TMEM232	ENSG00000186952.14	5	110289233	110738956	-0.00354949	0.00567501	0.53192	18193	0.861959	No
Skin-SunExposed(Lowerleg)	590	SLC25A46	ENSG00000164209.16	5	110738136	110765161	0.000787427	0.00123898	0.525328	18193	0.858223	No
Skin-SunExposed(Lowerleg)	590	TSLP	ENSG00000145777.14	5	111070062	111078024	-0.00837797	0.00611277	0.171051	18193	0.616018	No
Skin-SunExposed(Lowerleg)	590	WDR36	ENSG00000134987.11	5	111091716	111130502	-0.00124786	0.00163053	0.444403	18193	0.815383	No
Skin-SunExposed(Lowerleg)	590	CAMK4	ENSG00000152495.10	5	111223653	111494886	0.00150351	0.00590838	0.799224	18193	0.951838	No
Skin-SunExposed(Lowerleg)	590	STARD4	ENSG00000164211.12	5	111496033	111512590	0.0111615	0.00472078	0.018398	18193	0.293861	No
Skin-SunExposed(Lowerleg)	590	NREP	ENSG00000134986.13	5	111662621	111997464	-0.000784109	0.00371436	0.832883	18193	0.960185	No
Skin-SunExposed(Lowerleg)	590	EPB41L4A	ENSG00000129595.12	5	112142441	112419316	-0.00345804	0.00242531	0.154472	18193	0.600492	No
Skin-SunExposed(Lowerleg)	590	EPB41L4A-AS1	ENSG00000224032.6	5	112160526	112162617	0.000961745	0.0018356	0.600524	18193	0.888742	No
Skin-SunExposed(Lowerleg)	590	EPB41L4A-AS2	ENSG00000278921.2	5	112419583	112420978	0.00142323	0.00394453	0.718376	18193	0.927505	No
Skin-SunExposed(Lowerleg)	590	APC	ENSG00000134982.16	5	112707498	112846239	0.00163202	0.00144051	0.257714	18193	0.69906	No
Skin-SunExposed(Lowerleg)	590	SRP19	ENSG00000153037.13	5	112861222	112869788	0.00043221	0.00168089	0.79717	18193	0.950891	No
Skin-SunExposed(Lowerleg)	590	REEP5	ENSG00000129625.12	5	112876379	112922539	0.000492114	0.00108506	0.650335	18193	0.904636	No
Skin-SunExposed(Lowerleg)	590	ZRSR1	ENSG00000212643.2	5	112891422	112893094	0.00115053	0.00410416	0.779325	18193	0.945091	No
Skin-SunExposed(Lowerleg)	590	DCP2	ENSG00000172795.15	5	112976702	113020970	0.00362011	0.00191609	0.0593582	18193	0.436398	No
Skin-SunExposed(Lowerleg)	590	MCC	ENSG00000171444.17	5	113022099	113488830	0.000931198	0.00172761	0.590091	18193	0.884669	No
Skin-SunExposed(Lowerleg)	590	YTHDC2	ENSG00000047188.15	5	113513683	113595284	2.04909e-06	0.00105494	0.998451	18193	0.99944	No
Skin-SunExposed(Lowerleg)	590	KCNN2	ENSG00000080709.14	5	114360945	114496500	0.00257283	0.00562679	0.64767	18193	0.903551	No
Skin-SunExposed(Lowerleg)	590	TRIM36	ENSG00000152503.9	5	115124762	115180546	0.00157487	0.00498163	0.752016	18193	0.937598	No
Skin-SunExposed(Lowerleg)	590	PGGT1B	ENSG00000164219.9	5	115204012	115253255	0.000418389	0.00140928	0.766666	18193	0.941163	No
Skin-SunExposed(Lowerleg)	590	CCDC112	ENSG00000164221.12	5	115267188	115296831	0.00445046	0.00271877	0.102197	18193	0.524923	No
Skin-SunExposed(Lowerleg)	590	FEM1C	ENSG00000145780.7	5	115520908	115544894	0.000209893	0.00202101	0.917321	18193	0.983033	No
Skin-SunExposed(Lowerleg)	590	TICAM2	ENSG00000243414.5	5	115578650	115602479	0.00235992	0.00290669	0.417192	18193	0.802238	No
Skin-SunExposed(Lowerleg)	590	TMED7	ENSG00000134970.13	5	115613508	115632992	-0.0019512	0.00160251	0.223886	18193	0.671253	No
Skin-SunExposed(Lowerleg)	590	CDO1	ENSG00000129596.4	5	115804733	115816954	-0.00471987	0.00532359	0.375672	18193	0.777358	No
Skin-SunExposed(Lowerleg)	590	ATG12	ENSG00000145782.12	5	115828200	115841480	0.000922862	0.00106932	0.38848	18193	0.784622	No
Skin-SunExposed(Lowerleg)	590	AP3S1	ENSG00000177879.15	5	115841859	115914081	-0.000608793	0.00142353	0.669057	18193	0.911567	No
Skin-SunExposed(Lowerleg)	590	LVRN	ENSG00000172901.19	5	115962454	116027619	0.00694729	0.00539841	0.198649	18193	0.64825	No
Skin-SunExposed(Lowerleg)	590	COMMD10	ENSG00000145781.8	5	116085474	116412762	0.000563208	0.0017938	0.753655	18193	0.937974	No
Skin-SunExposed(Lowerleg)	590	SEMA6A	ENSG00000092421.16	5	116443616	116574934	-0.000276605	0.00249553	0.911782	18193	0.983033	No
Skin-SunExposed(Lowerleg)	590	LINC00992	ENSG00000248663.6	5	117415509	117546298	-0.00212527	0.00586675	0.717295	18193	0.927125	No
Skin-SunExposed(Lowerleg)	590	LINC02147	ENSG00000249797.1	5	117925008	118266035	0.00392345	0.0123635	0.751101	18193	0.936971	No
Skin-SunExposed(Lowerleg)	590	DTWD2	ENSG00000169570.9	5	118837322	118988545	0.00665584	0.00258447	0.0102666	18193	0.236557	No
Skin-SunExposed(Lowerleg)	590	DMXL1	ENSG00000172869.14	5	119037772	119249138	0.00444589	0.00121565	0.000278692	18193	0.0539387	No
Skin-SunExposed(Lowerleg)	590	TNFAIP8	ENSG00000145779.7	5	119268692	119399688	0.000817942	0.00219408	0.70944	18193	0.924483	No
Skin-SunExposed(Lowerleg)	590	HSD17B4	ENSG00000133835.14	5	119452443	119542333	-0.00258342	0.001625	0.112438	18193	0.543293	No
Skin-SunExposed(Lowerleg)	590	PRR16	ENSG00000184838.14	5	120464278	120687332	-0.0149954	0.00424064	0.000439209	18193	0.0642144	No
Skin-SunExposed(Lowerleg)	590	CTD-2334D19.1	ENSG00000248927.1	5	120781218	120790778	0.00482018	0.0119557	0.686975	18193	0.916985	No
Skin-SunExposed(Lowerleg)	590	SRFBP1	ENSG00000151304.5	5	121961961	122075570	-0.00306766	0.00191452	0.109643	18193	0.5399	No
Skin-SunExposed(Lowerleg)	590	LOX	ENSG00000113083.13	5	122063195	122078360	0.00902977	0.00420353	0.032125	18193	0.360671	No
Skin-SunExposed(Lowerleg)	590	ZNF474	ENSG00000164185.5	5	122129513	122153571	-0.00419399	0.00822256	0.610208	18193	0.892029	No
Skin-SunExposed(Lowerleg)	590	SNCAIP	ENSG00000064692.18	5	122311691	122464219	0.00750406	0.00444638	0.0920218	18193	0.507627	No
Skin-SunExposed(Lowerleg)	590	SNX2	ENSG00000205302.6	5	122774996	122830108	0.000743218	0.00116195	0.522671	18193	0.857089	No
Skin-SunExposed(Lowerleg)	590	SNX24	ENSG00000064652.10	5	122843439	123029304	0.0010615	0.00194222	0.584909	18193	0.882733	No
Skin-SunExposed(Lowerleg)	590	PPIC	ENSG00000168938.5	5	123023250	123036741	0.00618669	0.00270293	0.0224526	18193	0.313117	No
Skin-SunExposed(Lowerleg)	590	PRDM6	ENSG00000061455.10	5	123089121	123194266	0.00184725	0.00431231	0.668547	18193	0.911536	No
Skin-SunExposed(Lowerleg)	590	CEP120	ENSG00000168944.15	5	123344885	123423592	-0.000742859	0.00157669	0.637713	18193	0.90091	No
Skin-SunExposed(Lowerleg)	590	CSNK1G3	ENSG00000151292.17	5	123512099	123617045	0.00209935	0.00147345	0.154768	18193	0.600948	No
Skin-SunExposed(Lowerleg)	590	LINC01170	ENSG00000253807.5	5	124059794	124405079	0.00325552	0.0117361	0.781578	18193	0.94631	No
Skin-SunExposed(Lowerleg)	590	ZNF608	ENSG00000168916.15	5	124636913	124748807	-0.000612158	0.00270959	0.821343	18193	0.957717	No
Skin-SunExposed(Lowerleg)	590	GRAMD3	ENSG00000155324.9	5	126360132	126496278	-0.00326916	0.00209174	0.118636	18193	0.551722	No
Skin-SunExposed(Lowerleg)	590	ALDH7A1	ENSG00000164904.17	5	126531200	126595418	-0.000374119	0.00213775	0.861137	18193	0.969375	No
Skin-SunExposed(Lowerleg)	590	PHAX	ENSG00000164902.13	5	126600268	126627252	-0.000915943	0.00141708	0.518308	18193	0.854956	No
Skin-SunExposed(Lowerleg)	590	LMNB1	ENSG00000113368.11	5	126776623	126837020	-0.00318024	0.00292324	0.277093	18193	0.714248	No
Skin-SunExposed(Lowerleg)	590	MARCH3	ENSG00000173926.5	5	126867714	127030808	-0.00492022	0.00240736	0.0414313	18193	0.393608	No
Skin-SunExposed(Lowerleg)	590	C5orf63	ENSG00000164241.13	5	127042558	127073492	-0.00195364	0.00368606	0.596313	18193	0.887028	No
Skin-SunExposed(Lowerleg)	590	CTB-88F18.5	ENSG00000283897.1	5	127215159	127229809	0.0204456	0.00976346	0.036694	18193	0.379519	No
Skin-SunExposed(Lowerleg)	590	MEGF10	ENSG00000145794.16	5	127290831	127465737	0.000845875	0.0048092	0.860446	18193	0.969031	No
Skin-SunExposed(Lowerleg)	590	PRRC1	ENSG00000164244.20	5	127517609	127555089	0.00047425	0.00124371	0.703109	18193	0.923284	No
Skin-SunExposed(Lowerleg)	590	CCDC192	ENSG00000230561.4	5	127703389	127941634	-0.00493862	0.00547752	0.367643	18193	0.771013	No
Skin-SunExposed(Lowerleg)	590	LINC01184	ENSG00000245937.7	5	127940426	128083172	-0.000594365	0.0016699	0.722027	18193	0.928197	No
Skin-SunExposed(Lowerleg)	590	SLC12A2	ENSG00000064651.13	5	128083766	128189688	-0.00965747	0.00345552	0.00536881	18193	0.195739	No
Skin-SunExposed(Lowerleg)	590	FBN2	ENSG00000138829.11	5	128257909	128659185	-0.0170697	0.0103065	0.098232	18193	0.519538	No
Skin-SunExposed(Lowerleg)	590	SLC27A6	ENSG00000113396.12	5	128845580	129033642	0.00110356	0.00866824	0.898739	18193	0.980198	No
Skin-SunExposed(Lowerleg)	590	ISOC1	ENSG00000066583.11	5	129094751	129114028	0.00153113	0.00203672	0.452504	18193	0.820188	No
Skin-SunExposed(Lowerleg)	590	ADAMTS19	ENSG00000145808.9	5	129460265	129738683	-0.0123891	0.0128511	0.335435	18193	0.751272	No
Skin-SunExposed(Lowerleg)	590	CHSY3	ENSG00000198108.3	5	129904472	130186634	0.0199143	0.00399034	8.01436e-07	18193	0.00180981	Yes
Skin-SunExposed(Lowerleg)	590	HINT1	ENSG00000169567.11	5	131159027	131171735	0.00100357	0.00133906	0.453894	18193	0.821432	No
Skin-SunExposed(Lowerleg)	590	LYRM7	ENSG00000186687.15	5	131170810	131205426	0.00151215	0.00166357	0.363746	18193	0.768777	No
Skin-SunExposed(Lowerleg)	590	CDC42SE2	ENSG00000158985.13	5	131245493	131398447	0.00152968	0.00162614	0.347267	18193	0.759375	No
Skin-SunExposed(Lowerleg)	590	RAPGEF6	ENSG00000158987.20	5	131423921	131635236	0.000342009	0.00152148	0.822226	18193	0.95772	No
Skin-SunExposed(Lowerleg)	590	FNIP1	ENSG00000217128.11	5	131641714	131797063	-0.00189169	0.00177364	0.286626	18193	0.718561	No
Skin-SunExposed(Lowerleg)	590	ACSL6	ENSG00000164398.12	5	131949973	132012243	-0.00125765	0.00762881	0.869116	18193	0.971965	No
Skin-SunExposed(Lowerleg)	590	P4HA2	ENSG00000072682.18	5	132191838	132295315	0.00274925	0.00240891	0.254232	18193	0.696412	No
Skin-SunExposed(Lowerleg)	590	PDLIM4	ENSG00000131435.12	5	132257671	132273454	-0.00337082	0.00263751	0.20176	18193	0.651291	No
Skin-SunExposed(Lowerleg)	590	SLC22A4	ENSG00000197208.5	5	132294443	132344206	0.00189182	0.00466058	0.684954	18193	0.916143	No
Skin-SunExposed(Lowerleg)	590	SLC22A5	ENSG00000197375.12	5	132369752	132395614	0.00158504	0.00272827	0.561492	18193	0.873843	No
Skin-SunExposed(Lowerleg)	590	C5orf56	ENSG00000197536.11	5	132410636	132488702	-0.00491854	0.00293197	0.0939847	18193	0.511629	No
Skin-SunExposed(Lowerleg)	590	IRF1	ENSG00000125347.13	5	132481609	132490798	-0.00730327	0.00473691	0.123685	18193	0.560726	No
Skin-SunExposed(Lowerleg)	590	RAD50	ENSG00000113522.13	5	132556019	132646344	-0.00144998	0.00143331	0.312145	18193	0.73842	No
Skin-SunExposed(Lowerleg)	590	IL13	ENSG00000169194.9	5	132656263	132661110	-0.022679	0.0120428	0.0601832	18193	0.43814	No
Skin-SunExposed(Lowerleg)	590	KIF3A	ENSG00000131437.15	5	132692635	132737638	0.00146912	0.00177673	0.408662	18193	0.79858	No
Skin-SunExposed(Lowerleg)	590	CCNI2	ENSG00000205089.7	5	132747445	132754178	-0.0109759	0.00613729	0.074245	18193	0.467384	No
Skin-SunExposed(Lowerleg)	590	SEPT8	ENSG00000164402.13	5	132750817	132807241	0.0018766	0.00152253	0.218252	18193	0.666777	No
Skin-SunExposed(Lowerleg)	590	SOWAHA	ENSG00000198944.5	5	132813587	132816797	0.0013005	0.00698942	0.852459	18193	0.966473	No
Skin-SunExposed(Lowerleg)	590	SHROOM1	ENSG00000164403.14	5	132822141	132830898	0.00091403	0.00278493	0.742877	18193	0.935151	No
Skin-SunExposed(Lowerleg)	590	GDF9	ENSG00000164404.8	5	132861181	132866559	0.00788061	0.00399244	0.0488792	18193	0.413994	No
Skin-SunExposed(Lowerleg)	590	UQCRQ	ENSG00000164405.10	5	132866580	132868031	0.00238868	0.00156665	0.127888	18193	0.566514	No
Skin-SunExposed(Lowerleg)	590	LEAP2	ENSG00000164406.7	5	132872322	132875046	-0.00273221	0.00260154	0.294061	18193	0.724421	No
Skin-SunExposed(Lowerleg)	590	AFF4	ENSG00000072364.12	5	132875379	132963634	0.00289766	0.00118986	0.0151863	18193	0.271933	No
Skin-SunExposed(Lowerleg)	590	ZCCHC10	ENSG00000155329.11	5	132996985	133026604	0.00297911	0.00187848	0.113314	18193	0.544361	No
Skin-SunExposed(Lowerleg)	590	HSPA4	ENSG00000170606.14	5	133051962	133106449	-0.00088759	0.00143334	0.536004	18193	0.863448	No
Skin-SunExposed(Lowerleg)	590	RP11-485M7.3	ENSG00000251616.1	5	133111055	133114475	-0.00243506	0.00621698	0.695442	18193	0.919665	No
Skin-SunExposed(Lowerleg)	590	FSTL4	ENSG00000053108.16	5	133196455	133612564	0.000528503	0.00553465	0.923959	18193	0.985183	No
Skin-SunExposed(Lowerleg)	590	C5orf15	ENSG00000113583.7	5	133955502	133968787	-0.000331409	0.00135482	0.806843	18193	0.954326	No
Skin-SunExposed(Lowerleg)	590	VDAC1	ENSG00000213585.10	5	133971915	134005133	-0.00126616	0.00121357	0.297238	18193	0.726346	No
Skin-SunExposed(Lowerleg)	590	CTB-113I20.2	ENSG00000271737.1	5	134005147	134005562	-0.00931738	0.00436712	0.0333092	18193	0.364179	No
Skin-SunExposed(Lowerleg)	590	TCF7	ENSG00000081059.19	5	134114711	134148229	-0.00460075	0.00335694	0.171066	18193	0.616018	No
Skin-SunExposed(Lowerleg)	590	SKP1	ENSG00000113558.18	5	134148935	134177038	-2.38443e-06	0.00109221	0.998259	18193	0.999412	No
Skin-SunExposed(Lowerleg)	590	PPP2CA	ENSG00000113575.9	5	134194334	134226142	-0.000183621	0.00112343	0.870224	18193	0.972292	No
Skin-SunExposed(Lowerleg)	590	CTD-2410N18.3	ENSG00000270177.1	5	134226410	134227827	7.65966e-05	0.00622102	0.990181	18193	0.998092	No
Skin-SunExposed(Lowerleg)	590	CDKL3	ENSG00000006837.11	5	134286350	134371047	0.00213077	0.00323204	0.509992	18193	0.850594	No
Skin-SunExposed(Lowerleg)	590	UBE2B	ENSG00000119048.7	5	134371179	134391992	-0.000894467	0.00151631	0.555494	18193	0.870664	No
Skin-SunExposed(Lowerleg)	590	CDKN2AIPNL	ENSG00000237190.3	5	134402087	134411898	0.000852421	0.00151248	0.573254	18193	0.878557	No
Skin-SunExposed(Lowerleg)	590	LINC01843	ENSG00000251169.2	5	134506552	134509229	0.00393491	0.0133035	0.767507	18193	0.941484	No
Skin-SunExposed(Lowerleg)	590	JADE2	ENSG00000043143.20	5	134524312	134583230	0.00417686	0.00161976	0.010168	18193	0.236181	No
Skin-SunExposed(Lowerleg)	590	SAR1B	ENSG00000152700.13	5	134601144	134649271	-0.00125483	0.00116032	0.279952	18193	0.715803	No
Skin-SunExposed(Lowerleg)	590	SEC24A	ENSG00000113615.12	5	134661119	134727823	0.00159229	0.00129942	0.220941	18193	0.668788	No
Skin-SunExposed(Lowerleg)	590	CAMLG	ENSG00000164615.4	5	134738501	134752160	0.00142595	0.00141426	0.313757	18193	0.739059	No
Skin-SunExposed(Lowerleg)	590	DDX46	ENSG00000145833.15	5	134758771	134833623	-0.00171284	0.0010636	0.107861	18193	0.536883	No
Skin-SunExposed(Lowerleg)	590	C5orf24	ENSG00000181904.8	5	134845680	134859737	0.00120217	0.00141029	0.394334	18193	0.788457	No
Skin-SunExposed(Lowerleg)	590	TXNDC15	ENSG00000113621.14	5	134873803	134901525	0.000292499	0.00149501	0.844954	18193	0.964122	No
Skin-SunExposed(Lowerleg)	590	PCBD2	ENSG00000132570.14	5	134904906	134975324	-0.00167975	0.00205613	0.414301	18193	0.800656	No
Skin-SunExposed(Lowerleg)	590	CATSPER3	ENSG00000152705.7	5	134995641	135011707	-0.00161907	0.0061302	0.791788	18193	0.950073	No
Skin-SunExposed(Lowerleg)	590	PITX1	ENSG00000069011.15	5	135027735	135034520	0.00663763	0.00714571	0.353337	18193	0.763422	No
Skin-SunExposed(Lowerleg)	590	H2AFY	ENSG00000113648.16	5	135334162	135399279	-0.000833651	0.000931163	0.371017	18193	0.773718	No
Skin-SunExposed(Lowerleg)	590	TIFAB	ENSG00000255833.1	5	135447349	135452399	0.012356	0.0114095	0.279291	18193	0.715754	No
Skin-SunExposed(Lowerleg)	590	CXCL14	ENSG00000145824.12	5	135570679	135579184	0.00576472	0.00415677	0.166039	18193	0.611618	No
Skin-SunExposed(Lowerleg)	590	LINC01959	ENSG00000251045.1	5	135648584	135653935	0.00159368	0.0129085	0.901786	18193	0.980528	No
Skin-SunExposed(Lowerleg)	590	RP11-119J18.1	ENSG00000250378.2	5	135812667	135826584	0.00546617	0.006797	0.421616	18193	0.803205	No
Skin-SunExposed(Lowerleg)	590	SLC25A48	ENSG00000145832.12	5	135834649	135888637	0.0114735	0.00572891	0.0456805	18193	0.40619	No
Skin-SunExposed(Lowerleg)	590	GS1-39E22.2	ENSG00000254239.1	5	135897637	135900250	0.00751353	0.0113554	0.508451	18193	0.849767	No
Skin-SunExposed(Lowerleg)	590	TGFBI	ENSG00000120708.16	5	136028895	136063818	-0.00416722	0.00377136	0.269642	18193	0.707396	No
Skin-SunExposed(Lowerleg)	590	SMAD5	ENSG00000113658.16	5	136132845	136188747	0.00391578	0.0016524	0.0181328	18193	0.291773	No
Skin-SunExposed(Lowerleg)	590	SPOCK1	ENSG00000152377.13	5	136975298	137598379	-0.0107715	0.00368516	0.00360551	18193	0.165644	No
Skin-SunExposed(Lowerleg)	590	KLHL3	ENSG00000146021.14	5	137617500	137736090	0.00145614	0.00255702	0.569263	18193	0.876564	No
Skin-SunExposed(Lowerleg)	590	HNRNPA0	ENSG00000177733.6	5	137745651	137754376	-0.000396334	0.00124064	0.749495	18193	0.936763	No
Skin-SunExposed(Lowerleg)	590	MYOT	ENSG00000120729.9	5	137867791	137887851	-0.0102312	0.0058336	0.0799968	18193	0.4808	No
Skin-SunExposed(Lowerleg)	590	PKD2L2	ENSG00000078795.16	5	137887968	137942747	-0.00870224	0.0076259	0.254291	18193	0.696421	No
Skin-SunExposed(Lowerleg)	590	FAM13B	ENSG00000031003.10	5	137937960	138051961	-0.00128132	0.00148498	0.388581	18193	0.784622	No
Skin-SunExposed(Lowerleg)	590	NME5	ENSG00000112981.4	5	138115172	138139415	0.0129469	0.00790341	0.101946	18193	0.524659	No
Skin-SunExposed(Lowerleg)	590	BRD8	ENSG00000112983.17	5	138139766	138178986	-0.00176284	0.00177488	0.321028	18193	0.743147	No
Skin-SunExposed(Lowerleg)	590	KIF20A	ENSG00000112984.11	5	138178998	138187647	-0.00426714	0.0042641	0.317392	18193	0.741496	No
Skin-SunExposed(Lowerleg)	590	CDC23	ENSG00000094880.10	5	138187716	138213343	0.000906149	0.0012682	0.475203	18193	0.832005	No
Skin-SunExposed(Lowerleg)	590	GFRA3	ENSG00000146013.10	5	138252379	138274671	-0.0112826	0.00599055	0.0601576	18193	0.438129	No
Skin-SunExposed(Lowerleg)	590	CDC25C	ENSG00000158402.18	5	138285265	138338355	-0.00926547	0.00568882	0.103928	18193	0.529179	No
Skin-SunExposed(Lowerleg)	590	FAM53C	ENSG00000120709.10	5	138331935	138349729	0.00291923	0.00167879	0.0825966	18193	0.488328	No
Skin-SunExposed(Lowerleg)	590	KDM3B	ENSG00000120733.13	5	138352596	138437028	0.00160335	0.000945833	0.0905913	18193	0.506327	No
Skin-SunExposed(Lowerleg)	590	REEP2	ENSG00000132563.15	5	138439017	138446969	-0.000619088	0.00399522	0.87691	18193	0.975056	No
Skin-SunExposed(Lowerleg)	590	EGR1	ENSG00000120738.7	5	138465490	138469315	0.00485959	0.00749124	0.516793	18193	0.854492	No
Skin-SunExposed(Lowerleg)	590	ETF1	ENSG00000120705.12	5	138506095	138543300	-0.00199493	0.00117172	0.0891955	18193	0.504509	No
Skin-SunExposed(Lowerleg)	590	HSPA9	ENSG00000113013.12	5	138554882	138575444	-0.00188563	0.0010643	0.0769804	18193	0.473784	No
Skin-SunExposed(Lowerleg)	590	CTNNA1	ENSG00000044115.20	5	138610967	138935034	-0.00170773	0.000991571	0.0855687	18193	0.495577	No
Skin-SunExposed(Lowerleg)	590	LRRTM2	ENSG00000146006.7	5	138868923	138875229	0.00930532	0.00737211	0.207383	18193	0.657004	No
Skin-SunExposed(Lowerleg)	590	SIL1	ENSG00000120725.12	5	138946720	139293557	0.00170743	0.00154173	0.268557	18193	0.70656	No
Skin-SunExposed(Lowerleg)	590	MATR3	ENSG00000015479.18	5	139293648	139331677	-0.000695616	0.00196629	0.723641	18193	0.928959	No
Skin-SunExposed(Lowerleg)	590	PAIP2	ENSG00000120727.12	5	139341587	139369720	0.00148873	0.00133822	0.266405	18193	0.705458	No
Skin-SunExposed(Lowerleg)	590	SLC23A1	ENSG00000170482.16	5	139367196	139384553	-0.00485225	0.00596695	0.416451	18193	0.801745	No
Skin-SunExposed(Lowerleg)	590	MZB1	ENSG00000170476.15	5	139387480	139390081	-0.0221786	0.0122392	0.070501	18193	0.462098	No
Skin-SunExposed(Lowerleg)	590	PROB1	ENSG00000228672.3	5	139390592	139395713	0.00102487	0.00327611	0.754523	18193	0.937974	No
Skin-SunExposed(Lowerleg)	590	SPATA24	ENSG00000170469.10	5	139396563	139404088	0.00213211	0.00445568	0.632468	18193	0.89962	No
Skin-SunExposed(Lowerleg)	590	DNAJC18	ENSG00000170464.9	5	139408588	139444491	0.000234822	0.00276431	0.932333	18193	0.986503	No
Skin-SunExposed(Lowerleg)	590	ECSCR	ENSG00000249751.3	5	139448556	139462743	0.00183698	0.00273451	0.501998	18193	0.845569	No
Skin-SunExposed(Lowerleg)	590	TMEM173	ENSG00000184584.12	5	139475964	139482790	0.000836432	0.00201091	0.677605	18193	0.914603	No
Skin-SunExposed(Lowerleg)	590	UBE2D2	ENSG00000131508.15	5	139526431	139628433	0.000238641	0.000935836	0.798813	18193	0.951598	No
Skin-SunExposed(Lowerleg)	590	CXXC5	ENSG00000171604.11	5	139647299	139683882	-4.23644e-05	0.00214253	0.984231	18193	0.997666	No
Skin-SunExposed(Lowerleg)	590	PSD2	ENSG00000146005.3	5	139795821	139844466	-0.00993635	0.00666905	0.1368	18193	0.576381	No
Skin-SunExposed(Lowerleg)	590	NRG2	ENSG00000158458.19	5	139846779	140043299	-0.00730166	0.00393179	0.0638172	18193	0.449121	No
Skin-SunExposed(Lowerleg)	590	PURA	ENSG00000185129.5	5	140107777	140125619	0.00389409	0.00145684	0.00773445	18193	0.216815	No
Skin-SunExposed(Lowerleg)	590	IGIP	ENSG00000182700.4	5	140125935	140129392	0.00191705	0.00188505	0.309598	18193	0.736564	No
Skin-SunExposed(Lowerleg)	590	CYSTM1	ENSG00000120306.9	5	140174642	140282052	0.000783304	0.00190028	0.680345	18193	0.915281	No
Skin-SunExposed(Lowerleg)	590	PFDN1	ENSG00000113068.9	5	140245039	140303121	-0.000766184	0.00122442	0.531728	18193	0.861801	No
Skin-SunExposed(Lowerleg)	590	HBEGF	ENSG00000113070.7	5	140332843	140346631	0.00602178	0.00498501	0.227558	18193	0.674579	No
Skin-SunExposed(Lowerleg)	590	SLC4A9	ENSG00000113073.14	5	140360202	140375143	-0.00862309	0.0101942	0.397976	18193	0.791146	No
Skin-SunExposed(Lowerleg)	590	ANKHD1	ENSG00000131503.20	5	140401814	140539856	-0.000563983	0.000988531	0.568547	18193	0.876202	No
Skin-SunExposed(Lowerleg)	590	SRA1	ENSG00000213523.10	5	140537590	140558252	-0.0017066	0.00139839	0.22282	18193	0.670093	No
Skin-SunExposed(Lowerleg)	590	EIF4EBP3	ENSG00000243056.1	5	140547666	140549578	-0.000384053	0.00142014	0.786925	18193	0.947989	No
Skin-SunExposed(Lowerleg)	590	APBB3	ENSG00000113108.19	5	140558269	140564455	-0.000243034	0.00168362	0.885274	18193	0.976404	No
Skin-SunExposed(Lowerleg)	590	SLC35A4	ENSG00000176087.14	5	140564690	140569103	0.000273946	0.00115868	0.813185	18193	0.955764	No
Skin-SunExposed(Lowerleg)	590	CD14	ENSG00000170458.13	5	140631728	140633701	0.000570641	0.00392622	0.884493	18193	0.976334	No
Skin-SunExposed(Lowerleg)	590	NDUFA2	ENSG00000131495.8	5	140638740	140647769	0.000206129	0.00133255	0.877123	18193	0.975056	No
Skin-SunExposed(Lowerleg)	590	TMCO6	ENSG00000113119.12	5	140639427	140645284	-0.00335495	0.00187322	0.0738247	18193	0.466903	No
Skin-SunExposed(Lowerleg)	590	IK	ENSG00000113141.17	5	140647058	140662478	-0.00140412	0.0011547	0.224489	18193	0.671816	No
Skin-SunExposed(Lowerleg)	590	WDR55	ENSG00000120314.18	5	140664676	140673172	-0.00112631	0.00124911	0.367605	18193	0.771013	No
Skin-SunExposed(Lowerleg)	590	HARS	ENSG00000170445.12	5	140674125	140692024	0.00103235	0.00121674	0.396541	18193	0.790162	No
Skin-SunExposed(Lowerleg)	590	HARS2	ENSG00000112855.14	5	140693491	140699291	0.00111829	0.001127	0.321487	18193	0.743147	No
Skin-SunExposed(Lowerleg)	590	ZMAT2	ENSG00000146007.10	5	140700334	140706676	-0.00117991	0.00139254	0.397179	18193	0.79038	No
Skin-SunExposed(Lowerleg)	590	PCDHA2	ENSG00000204969.6	5	140794852	140797477	0.00320438	0.0133522	0.810425	18193	0.954982	No
Skin-SunExposed(Lowerleg)	590	PCDHA3	ENSG00000255408.3	5	140801092	140805059	0.00443522	0.0108372	0.682504	18193	0.915736	No
Skin-SunExposed(Lowerleg)	590	PCDHA6	ENSG00000081842.17	5	140827958	140831224	0.0143061	0.0132099	0.279274	18193	0.715754	No
Skin-SunExposed(Lowerleg)	590	PCDHA7	ENSG00000204963.5	5	140834248	140837169	0.00973263	0.013204	0.461369	18193	0.824132	No
Skin-SunExposed(Lowerleg)	590	PCDHA10	ENSG00000250120.6	5	140855883	140868182	0.00649995	0.00829946	0.433849	18193	0.809374	No
Skin-SunExposed(Lowerleg)	590	PCDHA12	ENSG00000251664.3	5	140875302	140877889	-0.00348665	0.0144215	0.809047	18193	0.954725	No
Skin-SunExposed(Lowerleg)	590	PCDHAC2	ENSG00000243232.4	5	140966491	140988988	0.0200227	0.0121413	0.0996712	18193	0.521892	No
Skin-SunExposed(Lowerleg)	590	PCDHB2	ENSG00000112852.6	5	141094578	141098703	0.00688567	0.00576094	0.232495	18193	0.680067	No
Skin-SunExposed(Lowerleg)	590	PCDHB3	ENSG00000113205.5	5	141100756	141103827	-0.000470357	0.00666762	0.943786	18193	0.989307	No
Skin-SunExposed(Lowerleg)	590	AC005754.8	ENSG00000272108.1	5	141118680	141120765	0.00685995	0.00857156	0.423863	18193	0.804522	No
Skin-SunExposed(Lowerleg)	590	PCDHB4	ENSG00000081818.3	5	141121799	141125623	0.00805537	0.00429792	0.0614091	18193	0.442684	No
Skin-SunExposed(Lowerleg)	590	PCDHB5	ENSG00000113209.8	5	141135218	141138625	0.00880863	0.0054804	0.108545	18193	0.537583	No
Skin-SunExposed(Lowerleg)	590	PCDHB6	ENSG00000113211.5	5	141150022	141153287	0.0125932	0.00595226	0.034805	18193	0.371436	No
Skin-SunExposed(Lowerleg)	590	PCDHB7	ENSG00000113212.6	5	141172619	141176383	-0.00175291	0.00480592	0.715442	18193	0.926713	No
Skin-SunExposed(Lowerleg)	590	PCDHB8	ENSG00000120322.3	5	141177790	141180529	0.0179226	0.0104973	0.0883032	18193	0.502502	No
Skin-SunExposed(Lowerleg)	590	PCDHB16	ENSG00000272674.3	5	141181399	141186399	0.00448364	0.00442886	0.311792	18193	0.73842	No
Skin-SunExposed(Lowerleg)	590	PCDHB9	ENSG00000177839.6	5	141187419	141191541	0.00465048	0.00445942	0.297464	18193	0.726441	No
Skin-SunExposed(Lowerleg)	590	PCDHB10	ENSG00000120324.8	5	141192353	141195642	0.000837632	0.00371046	0.821478	18193	0.957717	No
Skin-SunExposed(Lowerleg)	590	PCDHB11	ENSG00000197479.6	5	141199582	141203779	-0.00976182	0.00797889	0.221665	18193	0.668788	No
Skin-SunExposed(Lowerleg)	590	PCDHB12	ENSG00000120328.6	5	141208697	141212571	0.00557535	0.00488485	0.254203	18193	0.696412	No
Skin-SunExposed(Lowerleg)	590	PCDHB13	ENSG00000187372.11	5	141213919	141218979	0.00988939	0.00369631	0.00767748	18193	0.216606	No
Skin-SunExposed(Lowerleg)	590	PCDHB14	ENSG00000120327.6	5	141222932	141227759	0.00621238	0.00295011	0.0356588	18193	0.375646	No
Skin-SunExposed(Lowerleg)	590	PCDHB15	ENSG00000113248.5	5	141245381	141249365	0.001743	0.0038124	0.647708	18193	0.903551	No
Skin-SunExposed(Lowerleg)	590	TAF7	ENSG00000178913.7	5	141260295	141320821	-0.000755362	0.00129446	0.559764	18193	0.873223	No
Skin-SunExposed(Lowerleg)	590	SLC25A2	ENSG00000120329.6	5	141302629	141304045	-0.00362649	0.0113026	0.748438	18193	0.936346	No
Skin-SunExposed(Lowerleg)	590	AC005618.6	ENSG00000272070.1	5	141326210	141329357	0.00664486	0.00705584	0.346719	18193	0.758945	No
Skin-SunExposed(Lowerleg)	590	PCDHGA1	ENSG00000204956.5	5	141330571	141512981	0.0139788	0.00628526	0.0265366	18193	0.336987	No
Skin-SunExposed(Lowerleg)	590	PCDHGA2	ENSG00000081853.14	5	141338760	141343302	-0.00419696	0.00408155	0.304257	18193	0.732771	No
Skin-SunExposed(Lowerleg)	590	PCDHGA3	ENSG00000254245.2	5	141343829	141346523	-0.00848714	0.00454223	0.0622076	18193	0.444617	No
Skin-SunExposed(Lowerleg)	590	PCDHGB1	ENSG00000254221.2	5	141350102	141352693	-0.00846157	0.00824584	0.305252	18193	0.733635	No
Skin-SunExposed(Lowerleg)	590	PCDHGA4	ENSG00000262576.2	5	141355025	141357730	-0.00495445	0.00426512	0.245878	18193	0.688087	No
Skin-SunExposed(Lowerleg)	590	PCDHGB2	ENSG00000253910.2	5	141360042	141362629	0.00572204	0.00415785	0.169302	18193	0.614302	No
Skin-SunExposed(Lowerleg)	590	PCDHGA5	ENSG00000253485.2	5	141364232	141367783	0.00198374	0.00375556	0.597557	18193	0.887576	No
Skin-SunExposed(Lowerleg)	590	PCDHGB3	ENSG00000262209.2	5	141370264	141372839	0.00429617	0.00447353	0.337287	18193	0.752684	No
Skin-SunExposed(Lowerleg)	590	PCDHGA6	ENSG00000253731.2	5	141373914	141379642	0.00106543	0.00285133	0.708797	18193	0.924339	No
Skin-SunExposed(Lowerleg)	590	PCDHGA7	ENSG00000253537.2	5	141382739	141386000	0.00332948	0.00372924	0.37234	18193	0.7747	No
Skin-SunExposed(Lowerleg)	590	PCDHGB4	ENSG00000253953.2	5	141387698	141390156	0.000304481	0.00431263	0.943739	18193	0.989307	No
Skin-SunExposed(Lowerleg)	590	PCDHGA8	ENSG00000253767.2	5	141392423	141396636	0.00491165	0.00615779	0.425417	18193	0.805161	No
Skin-SunExposed(Lowerleg)	590	PCDHGB5	ENSG00000276547.1	5	141397987	141400656	-0.000630338	0.00339922	0.852953	18193	0.966473	No
Skin-SunExposed(Lowerleg)	590	PCDHGA9	ENSG00000261934.2	5	141402932	141405499	-0.000878223	0.00395864	0.824511	18193	0.958062	No
Skin-SunExposed(Lowerleg)	590	PCDHGB6	ENSG00000253305.2	5	141408021	141412621	-0.00425741	0.00285969	0.137104	18193	0.576992	No
Skin-SunExposed(Lowerleg)	590	PCDHGA10	ENSG00000253846.2	5	141412987	141417448	0.00686989	0.00354806	0.0533338	18193	0.423528	No
Skin-SunExposed(Lowerleg)	590	PCDHGB7	ENSG00000254122.2	5	141417645	141420429	-0.00337885	0.00281237	0.230087	18193	0.676785	No
Skin-SunExposed(Lowerleg)	590	PCDHGA11	ENSG00000253873.5	5	141421047	141424679	-0.00261295	0.00340973	0.443804	18193	0.81495	No
Skin-SunExposed(Lowerleg)	590	PCDHGA12	ENSG00000253159.2	5	141430589	141433222	0.00345859	0.00429205	0.420688	18193	0.803205	No
Skin-SunExposed(Lowerleg)	590	PCDHGC3	ENSG00000240184.6	5	141475947	141508283	-0.000284874	0.00212025	0.893166	18193	0.979646	No
Skin-SunExposed(Lowerleg)	590	PCDHGC4	ENSG00000242419.5	5	141484997	141487789	0.00441169	0.00537803	0.41238	18193	0.799491	No
Skin-SunExposed(Lowerleg)	590	PCDHGC5	ENSG00000240764.3	5	141489121	141491929	0.00235163	0.00446235	0.598404	18193	0.888055	No
Skin-SunExposed(Lowerleg)	590	DIAPH1	ENSG00000131504.15	5	141515016	141619055	-0.00218262	0.00134531	0.105274	18193	0.530643	No
Skin-SunExposed(Lowerleg)	590	HDAC3	ENSG00000171720.9	5	141620876	141636870	-0.000703622	0.00103482	0.496813	18193	0.842699	No
Skin-SunExposed(Lowerleg)	590	RELL2	ENSG00000164620.8	5	141636950	141639021	-0.00164343	0.00273819	0.548619	18193	0.868675	No
Skin-SunExposed(Lowerleg)	590	FCHSD1	ENSG00000197948.10	5	141639302	141651419	0.00137615	0.00319041	0.666385	18193	0.911536	No
Skin-SunExposed(Lowerleg)	590	ARAP3	ENSG00000120318.15	5	141653401	141682221	0.00222896	0.00217412	0.305696	18193	0.733635	No
Skin-SunExposed(Lowerleg)	590	AC005753.1	ENSG00000278925.1	5	141825708	141826325	-0.00657325	0.00707807	0.35345	18193	0.763422	No
Skin-SunExposed(Lowerleg)	590	PCDH1	ENSG00000156453.13	5	141853111	141879246	0.00256147	0.00183073	0.162315	18193	0.608248	No
Skin-SunExposed(Lowerleg)	590	KIAA0141	ENSG00000081791.8	5	141923808	141942047	-0.000470483	0.00122288	0.70058	18193	0.922146	No
Skin-SunExposed(Lowerleg)	590	PCDH12	ENSG00000113555.5	5	141943585	141969741	-0.000526264	0.00314348	0.867104	18193	0.971001	No
Skin-SunExposed(Lowerleg)	590	RNF14	ENSG00000013561.17	5	141966820	141990291	0.000573288	0.0012448	0.6453	18193	0.903363	No
Skin-SunExposed(Lowerleg)	590	GNPDA1	ENSG00000113552.15	5	141991749	142013041	-0.00214275	0.00186975	0.252275	18193	0.695084	No
Skin-SunExposed(Lowerleg)	590	NDFIP1	ENSG00000131507.10	5	142108505	142154443	0.00142272	0.0013577	0.295136	18193	0.725335	No
Skin-SunExposed(Lowerleg)	590	SPRY4	ENSG00000187678.8	5	142310427	142326455	-0.00538763	0.00326762	0.0997426	18193	0.521892	No
Skin-SunExposed(Lowerleg)	590	FGF1	ENSG00000113578.17	5	142592178	142698070	0.00827908	0.00508153	0.103815	18193	0.529107	No
Skin-SunExposed(Lowerleg)	590	AC005592.3	ENSG00000261757.1	5	142703782	142705421	-0.0102734	0.0145119	0.479278	18193	0.833923	No
Skin-SunExposed(Lowerleg)	590	LINC01844	ENSG00000236714.1	5	142745600	142760998	-0.0060677	0.010986	0.580954	18193	0.880833	No
Skin-SunExposed(Lowerleg)	590	ARHGAP26	ENSG00000145819.15	5	142770384	143229011	-0.00516705	0.00260351	0.0476646	18193	0.411565	No
Skin-SunExposed(Lowerleg)	590	NR3C1	ENSG00000113580.14	5	143277931	143435512	0.00271836	0.00137594	0.0486798	18193	0.413784	No
Skin-SunExposed(Lowerleg)	590	YIPF5	ENSG00000145817.16	5	144158159	144170714	-0.000271043	0.00122015	0.824286	18193	0.958062	No
Skin-SunExposed(Lowerleg)	590	PRELID2	ENSG00000186314.11	5	145471799	145835336	-0.00852902	0.0036031	0.0182607	18193	0.293098	No
Skin-SunExposed(Lowerleg)	590	GRXCR2	ENSG00000204928.2	5	145858521	145935763	0.015763	0.00750245	0.0360772	18193	0.37706	No
Skin-SunExposed(Lowerleg)	590	SH3RF2	ENSG00000156463.17	5	145936579	146081791	-0.000170832	0.00191791	0.929056	18193	0.985321	No
Skin-SunExposed(Lowerleg)	590	PLAC8L1	ENSG00000173261.8	5	146084386	146104369	-0.00290642	0.00509688	0.568744	18193	0.876283	No
Skin-SunExposed(Lowerleg)	590	LARS	ENSG00000133706.17	5	146113038	146182660	-0.000824775	0.00145171	0.570164	18193	0.877135	No
Skin-SunExposed(Lowerleg)	590	RBM27	ENSG00000091009.7	5	146203600	146289132	0.000377367	0.00136171	0.781784	18193	0.946448	No
Skin-SunExposed(Lowerleg)	590	POU4F3	ENSG00000091010.4	5	146339024	146340520	0.0273544	0.0126065	0.0304308	18193	0.354786	No
Skin-SunExposed(Lowerleg)	590	TCERG1	ENSG00000113649.11	5	146447312	146511961	0.00144392	0.0011587	0.21322	18193	0.661787	No
Skin-SunExposed(Lowerleg)	590	PPP2R2B	ENSG00000156475.18	5	146581146	147084784	-0.00519247	0.00576004	0.367723	18193	0.771077	No
Skin-SunExposed(Lowerleg)	590	STK32A	ENSG00000169302.14	5	147234963	147387852	-0.00658435	0.00413091	0.11151	18193	0.542194	No
Skin-SunExposed(Lowerleg)	590	DPYSL3	ENSG00000113657.12	5	147390811	147510056	-0.00452947	0.00252667	0.073559	18193	0.466662	No
Skin-SunExposed(Lowerleg)	590	JAKMIP2	ENSG00000176049.15	5	147585439	147782848	0.00242843	0.00638331	0.703765	18193	0.923284	No
Skin-SunExposed(Lowerleg)	590	SPINK1	ENSG00000164266.10	5	147824568	147831786	0.00349559	0.00643619	0.587263	18193	0.883712	No
Skin-SunExposed(Lowerleg)	590	SCGB3A2	ENSG00000164265.8	5	147870682	147882191	-0.0116253	0.00764795	0.129055	18193	0.568222	No
Skin-SunExposed(Lowerleg)	590	C5orf46	ENSG00000178776.4	5	147880726	147906538	0.000977404	0.00422037	0.816938	18193	0.957026	No
Skin-SunExposed(Lowerleg)	590	SPINK5	ENSG00000133710.15	5	148025683	148137289	-0.00315858	0.00298376	0.290236	18193	0.721445	No
Skin-SunExposed(Lowerleg)	590	SPINK6	ENSG00000178172.6	5	148202794	148215137	-0.00906492	0.014726	0.538422	18193	0.86427	No
Skin-SunExposed(Lowerleg)	590	SPINK7	ENSG00000145879.10	5	148312419	148315922	0.00241171	0.0132923	0.85609	18193	0.967651	No
Skin-SunExposed(Lowerleg)	590	FBXO38	ENSG00000145868.16	5	148383935	148442836	0.00095892	0.00129718	0.460069	18193	0.823579	No
Skin-SunExposed(Lowerleg)	590	HTR4	ENSG00000164270.17	5	148451032	148677235	0.00325959	0.0102039	0.749506	18193	0.936763	No
Skin-SunExposed(Lowerleg)	590	ADRB2	ENSG00000169252.5	5	148825245	148828687	0.00719409	0.00540533	0.183748	18193	0.632889	No
Skin-SunExposed(Lowerleg)	590	SH3TC2	ENSG00000169247.11	5	148923639	149063163	-0.00592095	0.00404218	0.143531	18193	0.585612	No
Skin-SunExposed(Lowerleg)	590	ABLIM3	ENSG00000173210.19	5	149141483	149260542	0.00295747	0.00287261	0.303663	18193	0.732348	No
Skin-SunExposed(Lowerleg)	590	AFAP1L1	ENSG00000157510.13	5	149271871	149341802	0.000130751	0.00273192	0.961844	18193	0.992391	No
Skin-SunExposed(Lowerleg)	590	GRPEL2	ENSG00000164284.14	5	149345430	149354583	0.000867234	0.00201568	0.667181	18193	0.911536	No
Skin-SunExposed(Lowerleg)	590	PCYOX1L	ENSG00000145882.10	5	149358007	149369653	0.00552403	0.00268182	0.0398722	18193	0.390992	No
Skin-SunExposed(Lowerleg)	590	IL17B	ENSG00000127743.5	5	149371324	149404202	0.00852622	0.00728034	0.242038	18193	0.685303	No
Skin-SunExposed(Lowerleg)	590	CARMN	ENSG00000249669.9	5	149406689	149432835	-0.012399	0.00452453	0.00632956	18193	0.20099	No
Skin-SunExposed(Lowerleg)	590	CSNK1A1	ENSG00000113712.17	5	149492197	149551552	0.00223043	0.00130368	0.0876516	18193	0.500775	No
Skin-SunExposed(Lowerleg)	590	ARHGEF37	ENSG00000183111.11	5	149551947	149634968	0.00646169	0.00268704	0.0165021	18193	0.281667	No
Skin-SunExposed(Lowerleg)	590	PPARGC1B	ENSG00000155846.16	5	149730298	149855022	0.00194193	0.00312916	0.535117	18193	0.8631	No
Skin-SunExposed(Lowerleg)	590	PDE6A	ENSG00000132915.10	5	149857955	149944793	-0.00802495	0.0101874	0.43118	18193	0.806794	No
Skin-SunExposed(Lowerleg)	590	SLC26A2	ENSG00000155850.7	5	149960737	149987405	-0.00402853	0.00374527	0.282549	18193	0.716179	No
Skin-SunExposed(Lowerleg)	590	TIGD6	ENSG00000164296.6	5	149993118	150000320	-0.00216776	0.00247161	0.380824	18193	0.780515	No
Skin-SunExposed(Lowerleg)	590	HMGXB3	ENSG00000113716.12	5	150001168	150053142	0.00157535	0.00145853	0.28056	18193	0.716179	No
Skin-SunExposed(Lowerleg)	590	CSF1R	ENSG00000182578.13	5	150053291	150113372	-0.00281269	0.00335446	0.402107	18193	0.794022	No
Skin-SunExposed(Lowerleg)	590	PDGFRB	ENSG00000113721.13	5	150113837	150155872	0.0053349	0.00233664	0.02279	18193	0.315063	No
Skin-SunExposed(Lowerleg)	590	CDX1	ENSG00000113722.16	5	150166795	150184558	0.00145058	0.0100408	0.885181	18193	0.976404	No
Skin-SunExposed(Lowerleg)	590	SLC6A7	ENSG00000011083.8	5	150189957	150222788	0.00602926	0.0117357	0.607622	18193	0.891374	No
Skin-SunExposed(Lowerleg)	590	CAMK2A	ENSG00000070808.15	5	150219491	150290291	0.00874234	0.00562786	0.120884	18193	0.555363	No
Skin-SunExposed(Lowerleg)	590	ARSI	ENSG00000183876.8	5	150296343	150339307	0.00691299	0.00486209	0.155629	18193	0.602328	No
Skin-SunExposed(Lowerleg)	590	TCOF1	ENSG00000070814.17	5	150357639	150400308	-0.00238376	0.00149575	0.111562	18193	0.542194	No
Skin-SunExposed(Lowerleg)	590	CD74	ENSG00000019582.14	5	150401637	150412929	0.00932611	0.00275163	0.000749302	18193	0.0824994	No
Skin-SunExposed(Lowerleg)	590	RPS14	ENSG00000164587.11	5	150443190	150449756	0.00112732	0.00152618	0.460423	18193	0.823736	No
Skin-SunExposed(Lowerleg)	590	NDST1-AS1	ENSG00000254333.1	5	150475531	150485299	-0.0133282	0.0126833	0.293776	18193	0.724421	No
Skin-SunExposed(Lowerleg)	590	NDST1	ENSG00000070614.14	5	150485818	150558211	0.00359792	0.00197878	0.0695515	18193	0.459778	No
Skin-SunExposed(Lowerleg)	590	SYNPO	ENSG00000171992.12	5	150601080	150659220	0.000411448	0.00220376	0.85196	18193	0.966473	No
Skin-SunExposed(Lowerleg)	590	MYOZ3	ENSG00000164591.13	5	150660874	150679365	0.0168999	0.00592177	0.00447668	18193	0.180731	No
Skin-SunExposed(Lowerleg)	590	RBM22	ENSG00000086589.11	5	150690794	150701107	-0.00206673	0.00108968	0.0583812	18193	0.436276	No
Skin-SunExposed(Lowerleg)	590	DCTN4	ENSG00000132912.12	5	150708440	150759109	-0.000100497	0.00108211	0.926039	18193	0.985183	No
Skin-SunExposed(Lowerleg)	590	SMIM3	ENSG00000256235.1	5	150777946	150796734	0.00108595	0.00296519	0.714329	18193	0.926573	No
Skin-SunExposed(Lowerleg)	590	ZNF300	ENSG00000145908.12	5	150894392	150904983	-0.00517006	0.00265694	0.0521634	18193	0.420724	No
Skin-SunExposed(Lowerleg)	590	GPX3	ENSG00000211445.11	5	151020438	151028993	0.000933082	0.00423938	0.825873	18193	0.958062	No
Skin-SunExposed(Lowerleg)	590	TNIP1	ENSG00000145901.14	5	151029945	151093577	-0.00244143	0.00155523	0.117013	18193	0.548392	No
Skin-SunExposed(Lowerleg)	590	ANXA6	ENSG00000197043.13	5	151100712	151157882	-0.000124259	0.00183302	0.945977	18193	0.989488	No
Skin-SunExposed(Lowerleg)	590	CCDC69	ENSG00000198624.12	5	151181052	151224145	-0.00321957	0.00277864	0.247071	18193	0.688806	No
Skin-SunExposed(Lowerleg)	590	GM2A	ENSG00000196743.8	5	151212150	151270440	-0.000592003	0.00217244	0.785332	18193	0.94788	No
Skin-SunExposed(Lowerleg)	590	SLC36A3	ENSG00000186334.9	5	151276762	151303766	-0.00374558	0.0121176	0.757358	18193	0.937974	No
Skin-SunExposed(Lowerleg)	590	SLC36A2	ENSG00000186335.8	5	151314978	151347590	0.00264365	0.0115708	0.819358	18193	0.957378	No
Skin-SunExposed(Lowerleg)	590	SLC36A1	ENSG00000123643.12	5	151437046	151492381	0.00143867	0.00265016	0.587438	18193	0.883889	No
Skin-SunExposed(Lowerleg)	590	FAT2	ENSG00000086570.12	5	151504093	151568944	0.0063076	0.00282636	0.0260238	18193	0.334999	No
Skin-SunExposed(Lowerleg)	590	SPARC	ENSG00000113140.10	5	151661096	151685230	0.00863748	0.00403546	0.0327479	18193	0.362177	No
Skin-SunExposed(Lowerleg)	590	CTB-113P19.5	ENSG00000272112.1	5	151724831	151725356	0.00384623	0.00402457	0.339637	18193	0.753999	No
Skin-SunExposed(Lowerleg)	590	ATOX1	ENSG00000177556.11	5	151742316	151758779	0.000956859	0.00125555	0.446316	18193	0.815967	No
Skin-SunExposed(Lowerleg)	590	RP11-54C4.3	ENSG00000275765.5	5	151770242	151771508	-0.00406429	0.00439408	0.355387	18193	0.763718	No
Skin-SunExposed(Lowerleg)	590	G3BP1	ENSG00000145907.14	5	151771045	151812785	0.000265279	0.00147078	0.856929	18193	0.967651	No
Skin-SunExposed(Lowerleg)	590	LINC01933	ENSG00000254226.5	5	151949571	152270448	0.0314383	0.0121041	0.0096387	18193	0.232029	No
Skin-SunExposed(Lowerleg)	590	GRIA1	ENSG00000155511.17	5	153490268	153813869	0.0140013	0.00792455	0.0777954	18193	0.475537	No
Skin-SunExposed(Lowerleg)	590	FAM114A2	ENSG00000055147.18	5	153990128	154038905	-0.00200815	0.00125564	0.110308	18193	0.540557	No
Skin-SunExposed(Lowerleg)	590	MFAP3	ENSG00000037749.11	5	154038937	154220478	0.00140938	0.0022015	0.522305	18193	0.856835	No
Skin-SunExposed(Lowerleg)	590	GALNT10	ENSG00000164574.15	5	154190730	154420984	0.00455436	0.00240899	0.0591914	18193	0.436398	No
Skin-SunExposed(Lowerleg)	590	SAP30L	ENSG00000164576.11	5	154445957	154461054	0.00174507	0.00181265	0.336101	18193	0.751558	No
Skin-SunExposed(Lowerleg)	590	LARP1	ENSG00000155506.16	5	154712902	154817607	-0.00124754	0.00112224	0.266761	18193	0.70595	No
Skin-SunExposed(Lowerleg)	590	FAXDC2	ENSG00000170271.10	5	154818491	154859252	-0.00535021	0.002791	0.0557458	18193	0.430847	No
Skin-SunExposed(Lowerleg)	590	CNOT8	ENSG00000155508.13	5	154857553	154876793	-0.00320001	0.00175921	0.0694375	18193	0.459778	No
Skin-SunExposed(Lowerleg)	590	GEMIN5	ENSG00000082516.8	5	154887416	154938209	-0.00543273	0.00212171	0.0107081	18193	0.239023	No
Skin-SunExposed(Lowerleg)	590	MRPL22	ENSG00000082515.17	5	154941070	154969411	0.000535652	0.00133625	0.688673	18193	0.917102	No
Skin-SunExposed(Lowerleg)	590	SGCD	ENSG00000170624.13	5	155870344	156767788	-0.00160623	0.00390972	0.681353	18193	0.915281	No
Skin-SunExposed(Lowerleg)	590	TIMD4	ENSG00000145850.8	5	156919282	156963255	-0.00813106	0.0138852	0.558383	18193	0.87249	No
Skin-SunExposed(Lowerleg)	590	HAVCR1	ENSG00000113249.12	5	157029413	157059119	-0.00172701	0.013152	0.895575	18193	0.98008	No
Skin-SunExposed(Lowerleg)	590	HAVCR2	ENSG00000135077.8	5	157085832	157109714	0.00170841	0.00311086	0.583101	18193	0.882176	No
Skin-SunExposed(Lowerleg)	590	MED7	ENSG00000155868.7	5	157137412	157159019	0.0039137	0.00187308	0.0371117	18193	0.381572	No
Skin-SunExposed(Lowerleg)	590	ITK	ENSG00000113263.12	5	157180826	157255191	0.00219316	0.00503386	0.663233	18193	0.91008	No
Skin-SunExposed(Lowerleg)	590	CYFIP2	ENSG00000055163.19	5	157266079	157395533	-0.000285087	0.00431397	0.947334	18193	0.989548	No
Skin-SunExposed(Lowerleg)	590	ADAM19	ENSG00000135074.15	5	157395596	157575775	-0.0101096	0.00400306	0.0118253	18193	0.24886	No
Skin-SunExposed(Lowerleg)	590	NIPAL4	ENSG00000172548.14	5	157460079	157474717	-0.000617668	0.00233354	0.791344	18193	0.949915	No
Skin-SunExposed(Lowerleg)	590	THG1L	ENSG00000113272.13	5	157731197	157741448	-0.00537812	0.00181802	0.00322302	18193	0.15805	No
Skin-SunExposed(Lowerleg)	590	LSM11	ENSG00000155858.5	5	157743695	157760709	0.000878433	0.00208408	0.673551	18193	0.91328	No
Skin-SunExposed(Lowerleg)	590	CLINT1	ENSG00000113282.13	5	157785743	157859175	-9.15498e-05	0.00140088	0.947917	18193	0.989548	No
Skin-SunExposed(Lowerleg)	590	EBF1	ENSG00000164330.16	5	158695916	159099761	0.0049621	0.00239477	0.0387108	18193	0.388612	No
Skin-SunExposed(Lowerleg)	590	LINC02202	ENSG00000245812.2	5	159100483	159117478	0.00291393	0.00428133	0.496393	18193	0.842699	No
Skin-SunExposed(Lowerleg)	590	RNF145	ENSG00000145860.11	5	159157409	159210053	-0.0015302	0.00188781	0.417952	18193	0.802428	No
Skin-SunExposed(Lowerleg)	590	UBLCP1	ENSG00000164332.7	5	159263081	159286040	0.00153899	0.00134424	0.252742	18193	0.695633	No
Skin-SunExposed(Lowerleg)	590	ADRA1B	ENSG00000170214.3	5	159916783	159972544	-0.0100228	0.00654675	0.126335	18193	0.564906	No
Skin-SunExposed(Lowerleg)	590	TTC1	ENSG00000113312.10	5	160009113	160065543	-0.00109171	0.00138519	0.430949	18193	0.806794	No
Skin-SunExposed(Lowerleg)	590	PWWP2A	ENSG00000170234.12	5	160061801	160119423	-0.000886071	0.00154718	0.567073	18193	0.875452	No
Skin-SunExposed(Lowerleg)	590	FABP6	ENSG00000170231.15	5	160187367	160238735	0.0250186	0.0136942	0.0682323	18193	0.459079	No
Skin-SunExposed(Lowerleg)	590	CCNJL	ENSG00000135083.14	5	160251652	160345396	-0.0103022	0.00487465	0.0350002	18193	0.372715	No
Skin-SunExposed(Lowerleg)	590	C1QTNF2	ENSG00000145861.7	5	160347751	160370641	-0.0021139	0.00444246	0.634372	18193	0.900001	No
Skin-SunExposed(Lowerleg)	590	ZBED8	ENSG00000221886.3	5	160393148	160400097	0.0010255	0.00307339	0.738751	18193	0.933535	No
Skin-SunExposed(Lowerleg)	590	SLU7	ENSG00000164609.9	5	160401641	160421711	0.00114194	0.00149431	0.44507	18193	0.815505	No
Skin-SunExposed(Lowerleg)	590	PTTG1	ENSG00000164611.12	5	160421822	160428744	0.000385567	0.00280043	0.890541	18193	0.978694	No
Skin-SunExposed(Lowerleg)	590	MIR3142HG	ENSG00000253522.5	5	160468268	160487426	-0.00709339	0.0068027	0.297516	18193	0.726441	No
Skin-SunExposed(Lowerleg)	590	ATP10B	ENSG00000118322.12	5	160563120	160852214	0.00162109	0.00326359	0.619579	18193	0.894666	No
Skin-SunExposed(Lowerleg)	590	LINC02159	ENSG00000253417.5	5	160931778	160938626	0.0157562	0.012212	0.1975	18193	0.647027	No
Skin-SunExposed(Lowerleg)	590	GABRB2	ENSG00000145864.12	5	161288429	161549044	-0.00723053	0.0106404	0.497077	18193	0.842699	No
Skin-SunExposed(Lowerleg)	590	CCNG1	ENSG00000113328.18	5	163437569	163446151	0.00161131	0.00170223	0.344251	18193	0.757053	No
Skin-SunExposed(Lowerleg)	590	NUDCD2	ENSG00000170584.10	5	163446526	163460140	0.00169874	0.00136009	0.212184	18193	0.660609	No
Skin-SunExposed(Lowerleg)	590	HMMR	ENSG00000072571.19	5	163460203	163491945	0.00273376	0.00416709	0.512066	18193	0.851772	No
Skin-SunExposed(Lowerleg)	590	MAT2B	ENSG00000038274.16	5	163503114	163519336	-0.000664663	0.00111945	0.552923	18193	0.869432	No
Skin-SunExposed(Lowerleg)	590	TENM2	ENSG00000145934.16	5	167284799	168264157	0.00388009	0.00393924	0.325052	18193	0.745243	No
Skin-SunExposed(Lowerleg)	590	WWC1	ENSG00000113645.14	5	168291651	168472303	-0.000746958	0.00244089	0.759703	18193	0.938738	No
Skin-SunExposed(Lowerleg)	590	RARS	ENSG00000113643.8	5	168486445	168519299	-0.000342529	0.00106156	0.747067	18193	0.935973	No
Skin-SunExposed(Lowerleg)	590	FBLL1	ENSG00000188573.7	5	168529116	168530634	-0.0171482	0.0115729	0.13896	18193	0.580251	No
Skin-SunExposed(Lowerleg)	590	PANK3	ENSG00000120137.6	5	168548495	168579600	0.00251383	0.00150294	0.0949545	18193	0.513477	No
Skin-SunExposed(Lowerleg)	590	SLIT3	ENSG00000184347.14	5	168661733	169301129	-0.00392688	0.0025213	0.119913	18193	0.553717	No
Skin-SunExposed(Lowerleg)	590	SPDL1	ENSG00000040275.16	5	169583634	169604778	0.000405444	0.00257359	0.874875	18193	0.974643	No
Skin-SunExposed(Lowerleg)	590	DOCK2	ENSG00000134516.15	5	169637247	170083382	-0.00202358	0.00250948	0.420364	18193	0.803205	No
Skin-SunExposed(Lowerleg)	590	FAM196B	ENSG00000204767.3	5	169864264	169980740	0.00945856	0.00827188	0.25333	18193	0.696255	No
Skin-SunExposed(Lowerleg)	590	FOXI1	ENSG00000168269.8	5	170105897	170109725	-0.0150187	0.00821891	0.0681743	18193	0.459079	No
Skin-SunExposed(Lowerleg)	590	C5orf58	ENSG00000234511.8	5	170232447	170252575	-0.00578025	0.00653022	0.376448	18193	0.777625	No
Skin-SunExposed(Lowerleg)	590	LCP2	ENSG00000043462.11	5	170246237	170298227	-0.00202353	0.0027008	0.454027	18193	0.821432	No
Skin-SunExposed(Lowerleg)	590	LINC01366	ENSG00000235172.7	5	170331429	170333879	-0.00771632	0.0117697	0.512341	18193	0.851772	No
Skin-SunExposed(Lowerleg)	590	KCNIP1	ENSG00000182132.13	5	170353487	170736632	-0.015254	0.00909055	0.0938951	18193	0.511447	No
Skin-SunExposed(Lowerleg)	590	KCNMB1	ENSG00000145936.8	5	170374671	170389677	-0.0161178	0.0038917	3.97351e-05	18193	0.0185359	Yes
Skin-SunExposed(Lowerleg)	590	GABRP	ENSG00000094755.16	5	170763350	170814047	0.011671	0.00522071	0.0257708	18193	0.334413	No
Skin-SunExposed(Lowerleg)	590	RANBP17	ENSG00000204764.13	5	170861870	171300015	0.00225429	0.00416467	0.58852	18193	0.884388	No
Skin-SunExposed(Lowerleg)	590	NPM1	ENSG00000181163.13	5	171387116	171411137	-0.00208947	0.00148544	0.160084	18193	0.606524	No
Skin-SunExposed(Lowerleg)	590	FGF18	ENSG00000156427.7	5	171419656	171457623	0.00576643	0.00769136	0.453729	18193	0.821432	No
Skin-SunExposed(Lowerleg)	590	FBXW11	ENSG00000072803.17	5	171861549	172006873	0.000328424	0.00108944	0.763174	18193	0.940106	No
Skin-SunExposed(Lowerleg)	590	STK10	ENSG00000072786.12	5	172042073	172188386	-0.000731305	0.00210238	0.728084	18193	0.930274	No
Skin-SunExposed(Lowerleg)	590	UBTD2	ENSG00000168246.5	5	172209640	172284071	0.00227514	0.00175514	0.195407	18193	0.644263	No
Skin-SunExposed(Lowerleg)	590	SH3PXD2B	ENSG00000174705.12	5	172325000	172454523	0.00231869	0.00255578	0.364669	18193	0.769325	No
Skin-SunExposed(Lowerleg)	590	NEURL1B	ENSG00000214357.8	5	172641266	172691540	0.00580438	0.00272574	0.0336449	18193	0.36502	No
Skin-SunExposed(Lowerleg)	590	DUSP1	ENSG00000120129.5	5	172768090	172771195	0.00830506	0.00496964	0.0952409	18193	0.51416	No
Skin-SunExposed(Lowerleg)	590	ERGIC1	ENSG00000113719.15	5	172834275	172952685	-0.00185882	0.00143504	0.19574	18193	0.644893	No
Skin-SunExposed(Lowerleg)	590	RPL26L1	ENSG00000037241.7	5	172958779	172969771	-0.000738678	0.00164098	0.652779	18193	0.905328	No
Skin-SunExposed(Lowerleg)	590	ATP6V0E1	ENSG00000113732.8	5	172983757	173035445	-0.00115328	0.00115797	0.319696	18193	0.742995	No
Skin-SunExposed(Lowerleg)	590	CREBRF	ENSG00000164463.12	5	173056352	173139284	0.000658674	0.00185304	0.72238	18193	0.928427	No
Skin-SunExposed(Lowerleg)	590	BNIP1	ENSG00000113734.17	5	173144578	173164387	-0.000668632	0.00234514	0.775661	18193	0.944263	No
Skin-SunExposed(Lowerleg)	590	NKX2-5	ENSG00000183072.9	5	173232109	173235357	0.0384064	0.0143365	0.0075997	18193	0.21606	No
Skin-SunExposed(Lowerleg)	590	STC2	ENSG00000113739.10	5	173314713	173329503	0.00822097	0.00825998	0.320025	18193	0.742995	No
Skin-SunExposed(Lowerleg)	590	BOD1	ENSG00000145919.10	5	173607514	173616660	0.000495905	0.00129236	0.701329	18193	0.922764	No
Skin-SunExposed(Lowerleg)	590	LINC01863	ENSG00000253959.1	5	173642519	173658194	0.0267057	0.0128892	0.0387224	18193	0.388612	No
Skin-SunExposed(Lowerleg)	590	LINC01485	ENSG00000254211.5	5	173786790	173809039	-0.00707369	0.0114429	0.53671	18193	0.86386	No
Skin-SunExposed(Lowerleg)	590	CPEB4	ENSG00000113742.12	5	173888280	173961976	0.0043097	0.00185652	0.0206187	18193	0.304854	No
Skin-SunExposed(Lowerleg)	590	HMP19	ENSG00000170091.10	5	174045604	174243501	-0.0103658	0.0135012	0.442945	18193	0.814405	No
Skin-SunExposed(Lowerleg)	590	LINC01411	ENSG00000249306.5	5	174336295	174532457	-0.0224573	0.013017	0.0850294	18193	0.494289	No
Skin-SunExposed(Lowerleg)	590	MSX2	ENSG00000120149.8	5	174724533	174730893	-0.00172895	0.00383058	0.651907	18193	0.904802	No
Skin-SunExposed(Lowerleg)	590	DRD1	ENSG00000184845.3	5	175440039	175444208	-0.0129622	0.0112426	0.249416	18193	0.692175	No
Skin-SunExposed(Lowerleg)	590	SFXN1	ENSG00000164466.12	5	175477062	175529742	-7.87202e-05	0.00179933	0.965119	18193	0.99306	No
Skin-SunExposed(Lowerleg)	590	HRH2	ENSG00000113749.7	5	175658030	175710756	-0.0032162	0.00445414	0.470549	18193	0.829178	No
Skin-SunExposed(Lowerleg)	590	CPLX2	ENSG00000145920.14	5	175796310	175884020	-0.00443052	0.0124993	0.723123	18193	0.928687	No
Skin-SunExposed(Lowerleg)	590	THOC3	ENSG00000051596.9	5	175917873	176034680	-0.00289747	0.0039616	0.464844	18193	0.826596	No
Skin-SunExposed(Lowerleg)	590	FAM153B	ENSG00000182230.11	5	176060689	176132258	-0.00075973	0.0115469	0.947564	18193	0.989548	No
Skin-SunExposed(Lowerleg)	590	SIMC1	ENSG00000170085.17	5	176238367	176345991	0.00233816	0.0022673	0.302861	18193	0.732348	No
Skin-SunExposed(Lowerleg)	590	KIAA1191	ENSG00000122203.14	5	176346061	176361968	-3.68454e-05	0.00126422	0.976759	18193	0.99525	No
Skin-SunExposed(Lowerleg)	590	ARL10	ENSG00000175414.6	5	176365468	176401865	0.00236646	0.00224974	0.293301	18193	0.723989	No
Skin-SunExposed(Lowerleg)	590	NOP16	ENSG00000048162.20	5	176383938	176388975	-0.00148539	0.00192642	0.440991	18193	0.813192	No
Skin-SunExposed(Lowerleg)	590	HIGD2A	ENSG00000146066.2	5	176389331	176389771	-0.00199627	0.0012969	0.124295	18193	0.561679	No
Skin-SunExposed(Lowerleg)	590	CLTB	ENSG00000175416.12	5	176392455	176416569	0.000443437	0.00164079	0.78706	18193	0.948026	No
Skin-SunExposed(Lowerleg)	590	FAF2	ENSG00000113194.12	5	176447628	176510074	-9.98596e-05	0.00107334	0.925907	18193	0.985183	No
Skin-SunExposed(Lowerleg)	590	RNF44	ENSG00000146083.11	5	176526697	176538025	0.00227973	0.00126153	0.0712733	18193	0.464149	No
Skin-SunExposed(Lowerleg)	590	CDHR2	ENSG00000074276.10	5	176542511	176595801	0.00668442	0.00666281	0.316171	18193	0.740391	No
Skin-SunExposed(Lowerleg)	590	GPRIN1	ENSG00000169258.6	5	176595975	176610133	-0.00556771	0.00689019	0.419393	18193	0.803152	No
Skin-SunExposed(Lowerleg)	590	SNCB	ENSG00000074317.10	5	176620084	176630556	-0.0043916	0.0120907	0.716575	18193	0.926952	No
Skin-SunExposed(Lowerleg)	590	TSPAN17	ENSG00000048140.17	5	176647387	176659054	-0.0016566	0.00221515	0.454859	18193	0.821689	No
Skin-SunExposed(Lowerleg)	590	UNC5A	ENSG00000113763.10	5	176810477	176880870	-0.00824507	0.00822695	0.316672	18193	0.740834	No
Skin-SunExposed(Lowerleg)	590	HK3	ENSG00000160883.10	5	176880896	176899332	0.00542452	0.00618261	0.380649	18193	0.780515	No
Skin-SunExposed(Lowerleg)	590	UIMC1	ENSG00000087206.16	5	176905005	177022602	-0.00240585	0.00133367	0.0717709	18193	0.464837	No
Skin-SunExposed(Lowerleg)	590	ZNF346	ENSG00000113761.11	5	177022696	177081189	-0.000232908	0.00147762	0.87481	18193	0.974643	No
Skin-SunExposed(Lowerleg)	590	FGFR4	ENSG00000160867.14	5	177086886	177098144	0.000684673	0.00478506	0.886273	18193	0.976646	No
Skin-SunExposed(Lowerleg)	590	NSD1	ENSG00000165671.19	5	177133079	177300215	0.00465865	0.00145257	0.00141584	18193	0.103224	No
Skin-SunExposed(Lowerleg)	590	RAB24	ENSG00000169228.13	5	177301451	177303744	0.00194116	0.00159067	0.222841	18193	0.670093	No
Skin-SunExposed(Lowerleg)	590	PRELID1	ENSG00000169230.9	5	177303774	177304850	-0.000293863	0.00202384	0.884604	18193	0.976334	No
Skin-SunExposed(Lowerleg)	590	MXD3	ENSG00000213347.10	5	177305500	177312757	-0.0010075	0.00233744	0.666613	18193	0.911536	No
Skin-SunExposed(Lowerleg)	590	LMAN2	ENSG00000169223.14	5	177331562	177351852	-0.00198275	0.00119417	0.0973953	18193	0.518406	No
Skin-SunExposed(Lowerleg)	590	RGS14	ENSG00000169220.17	5	177357837	177372601	0.00202887	0.00298981	0.497672	18193	0.842699	No
Skin-SunExposed(Lowerleg)	590	SLC34A1	ENSG00000131183.10	5	177379235	177398848	0.00199665	0.00956214	0.834673	18193	0.960963	No
Skin-SunExposed(Lowerleg)	590	F12	ENSG00000131187.9	5	177402140	177409576	-0.0106821	0.00379574	0.00505872	18193	0.189759	No
Skin-SunExposed(Lowerleg)	590	GRK6	ENSG00000198055.10	5	177403204	177442802	-0.00550498	0.00200224	0.00616037	18193	0.20099	No
Skin-SunExposed(Lowerleg)	590	PRR7	ENSG00000131188.11	5	177446445	177456286	-0.00234407	0.00453951	0.605796	18193	0.890423	No
Skin-SunExposed(Lowerleg)	590	DBN1	ENSG00000113758.13	5	177456608	177474401	0.00515918	0.00266666	0.0535234	18193	0.424663	No
Skin-SunExposed(Lowerleg)	590	PDLIM7	ENSG00000196923.13	5	177483394	177497601	-0.00173609	0.00229033	0.448758	18193	0.817394	No
Skin-SunExposed(Lowerleg)	590	DOK3	ENSG00000146094.13	5	177501907	177511274	-0.00315951	0.00303312	0.298008	18193	0.727042	No
Skin-SunExposed(Lowerleg)	590	DDX41	ENSG00000183258.11	5	177511577	177517469	0.00103532	0.00102487	0.312831	18193	0.738751	No
Skin-SunExposed(Lowerleg)	590	FAM193B	ENSG00000146067.15	5	177519788	177554541	0.00018621	0.00150081	0.901301	18193	0.98047	No
Skin-SunExposed(Lowerleg)	590	RP11-1277A3.3	ENSG00000272459.1	5	177554824	177555364	0.00953234	0.00864479	0.270638	18193	0.708144	No
Skin-SunExposed(Lowerleg)	590	TMED9	ENSG00000184840.11	5	177592158	177596124	0.00202113	0.00146137	0.167196	18193	0.612558	No
Skin-SunExposed(Lowerleg)	590	B4GALT7	ENSG00000027847.13	5	177600100	177610347	-1.84872e-05	0.00145309	0.989854	18193	0.998092	No
Skin-SunExposed(Lowerleg)	590	FAM153A	ENSG00000170074.19	5	177707981	177783398	0.00375137	0.00690347	0.587065	18193	0.883567	No
Skin-SunExposed(Lowerleg)	590	FAM153C	ENSG00000204677.10	5	178006405	178055559	0.0133902	0.00961764	0.164389	18193	0.609976	No
Skin-SunExposed(Lowerleg)	590	N4BP3	ENSG00000145911.5	5	178113443	178126087	-7.70075e-05	0.00239536	0.974365	18193	0.994816	No
Skin-SunExposed(Lowerleg)	590	RMND5B	ENSG00000145916.18	5	178130996	178150530	-0.0020532	0.00154319	0.183891	18193	0.632951	No
Skin-SunExposed(Lowerleg)	590	NHP2	ENSG00000145912.8	5	178150566	178153967	-0.00205294	0.00127216	0.107139	18193	0.535326	No
Skin-SunExposed(Lowerleg)	590	HNRNPAB	ENSG00000197451.11	5	178204507	178211163	-0.00279015	0.00140513	0.047549	18193	0.411565	No
Skin-SunExposed(Lowerleg)	590	PHYKPL	ENSG00000175309.14	5	178208497	178232790	-0.00100389	0.00181803	0.581041	18193	0.880833	No
Skin-SunExposed(Lowerleg)	590	COL23A1	ENSG00000050767.15	5	178237618	178590555	-0.000865623	0.00426081	0.839083	18193	0.96189	No
Skin-SunExposed(Lowerleg)	590	CLK4	ENSG00000113240.12	5	178602664	178627114	0.00360302	0.00181934	0.04814	18193	0.411565	No
Skin-SunExposed(Lowerleg)	590	ZNF354A	ENSG00000169131.11	5	178694605	178730702	0.00247911	0.00206545	0.230533	18193	0.677339	No
Skin-SunExposed(Lowerleg)	590	ZNF354B	ENSG00000178338.10	5	178859953	178888122	0.00160274	0.00196783	0.415715	18193	0.801395	No
Skin-SunExposed(Lowerleg)	590	ZFP2	ENSG00000198939.7	5	178895894	178933212	-0.00129602	0.00338704	0.702128	18193	0.92288	No
Skin-SunExposed(Lowerleg)	590	ZNF454	ENSG00000178187.7	5	178941191	178966433	-0.000986498	0.00570525	0.862783	18193	0.970005	No
Skin-SunExposed(Lowerleg)	590	GRM6	ENSG00000113262.14	5	178978327	178996206	0.0238754	0.00992148	0.0164272	18193	0.281413	No
Skin-SunExposed(Lowerleg)	590	ZNF879	ENSG00000234284.6	5	179023752	179035064	0.000353272	0.00302318	0.907017	18193	0.981844	No
Skin-SunExposed(Lowerleg)	590	ZNF354C	ENSG00000177932.6	5	179060415	179083537	-0.00204321	0.00245531	0.405669	18193	0.795637	No
Skin-SunExposed(Lowerleg)	590	ADAMTS2	ENSG00000087116.14	5	179110851	179345430	0.00559166	0.00342791	0.103399	18193	0.528559	No
Skin-SunExposed(Lowerleg)	590	RUFY1	ENSG00000176783.14	5	179550558	179610026	-0.000953621	0.00133943	0.476782	18193	0.832906	No
Skin-SunExposed(Lowerleg)	590	HNRNPH1	ENSG00000169045.17	5	179614178	179634784	0.000317013	0.00121764	0.794688	18193	0.950231	No
Skin-SunExposed(Lowerleg)	590	CBY3	ENSG00000204659.4	5	179678583	179680974	-0.00652213	0.0103432	0.528573	18193	0.859941	No
Skin-SunExposed(Lowerleg)	590	CANX	ENSG00000127022.14	5	179698406	179730925	-0.00164121	0.00130975	0.210697	18193	0.659071	No
Skin-SunExposed(Lowerleg)	590	MAML1	ENSG00000161021.11	5	179732850	179796252	0.00200852	0.00134491	0.135883	18193	0.574698	No
Skin-SunExposed(Lowerleg)	590	MGAT4B	ENSG00000161013.16	5	179797597	179806934	0.00264367	0.00143334	0.0656443	18193	0.45312	No
Skin-SunExposed(Lowerleg)	590	SQSTM1	ENSG00000161011.19	5	179806398	179837265	-0.00415722	0.00157289	0.00844331	18193	0.222308	No
Skin-SunExposed(Lowerleg)	590	MRNIP	ENSG00000161010.14	5	179835133	179858887	-0.000245243	0.0018779	0.896142	18193	0.98008	No
Skin-SunExposed(Lowerleg)	590	CTC-241N9.1	ENSG00000245317.2	5	179859013	179861283	0.00336483	0.00346971	0.332573	18193	0.750216	No
Skin-SunExposed(Lowerleg)	590	TBC1D9B	ENSG00000197226.12	5	179862066	179907859	0.000592622	0.00132193	0.654106	18193	0.905781	No
Skin-SunExposed(Lowerleg)	590	RNF130	ENSG00000113269.13	5	179911651	180072118	0.00105461	0.00149202	0.479958	18193	0.834071	No
Skin-SunExposed(Lowerleg)	590	RASGEF1C	ENSG00000146090.15	5	180100791	180209153	-0.0145903	0.00524273	0.00556566	18193	0.197401	No
Skin-SunExposed(Lowerleg)	590	MAPK9	ENSG00000050748.17	5	180233143	180292099	0.00369418	0.0013248	0.00547309	18193	0.197296	No
Skin-SunExposed(Lowerleg)	590	GFPT2	ENSG00000131459.12	5	180300690	180353387	-0.00962547	0.00351438	0.00635845	18193	0.201532	No
Skin-SunExposed(Lowerleg)	590	CNOT6	ENSG00000113300.11	5	180494412	180578405	0.0011228	0.00132599	0.397482	18193	0.790557	No
Skin-SunExposed(Lowerleg)	590	SCGB3A1	ENSG00000161055.3	5	180590103	180591540	-0.0149683	0.0102126	0.143291	18193	0.585447	No
Skin-SunExposed(Lowerleg)	590	FLT4	ENSG00000037280.15	5	180601506	180649624	-0.00372823	0.00383616	0.331532	18193	0.749461	No
Skin-SunExposed(Lowerleg)	590	MGAT1	ENSG00000131446.16	5	180784782	180815652	-0.00162433	0.00132454	0.220581	18193	0.668788	No
Skin-SunExposed(Lowerleg)	590	LINC00847	ENSG00000245060.6	5	180831606	180835726	-0.00381396	0.00224892	0.0904516	18193	0.506327	No
Skin-SunExposed(Lowerleg)	590	ZFP62	ENSG00000196670.13	5	180847611	180861285	0.00122458	0.00136138	0.368762	18193	0.771581	No
Skin-SunExposed(Lowerleg)	590	BTNL8	ENSG00000113303.11	5	180899077	180950906	-0.00552493	0.0124225	0.656669	18193	0.906631	No
Skin-SunExposed(Lowerleg)	590	BTNL9	ENSG00000165810.16	5	181040225	181061523	0.00600451	0.00469059	0.201026	18193	0.650644	No
Skin-SunExposed(Lowerleg)	590	TRIM7	ENSG00000146054.17	5	181193924	181205293	0.00396536	0.00221253	0.0736281	18193	0.466662	No
Skin-SunExposed(Lowerleg)	590	TRIM41	ENSG00000146063.19	5	181222499	181235809	0.0006442	0.00122287	0.598542	18193	0.888055	No
Skin-SunExposed(Lowerleg)	590	RACK1	ENSG00000204628.11	5	181236909	181248096	-0.0020094	0.00140373	0.152845	18193	0.599173	No
Skin-SunExposed(Lowerleg)	590	TRIM52	ENSG00000183718.5	5	181254417	181261118	0.000689925	0.0016121	0.668838	18193	0.911536	No
Skin-SunExposed(Lowerleg)	590	AC138035.2	ENSG00000238035.8	5	181306502	181324685	-0.015004	0.00907776	0.0989184	18193	0.521166	No
Skin-SunExposed(Lowerleg)	590	DUSP22	ENSG00000112679.14	6	291630	351355	5.48251e-05	0.00156453	0.972058	18193	0.99449	No
Skin-SunExposed(Lowerleg)	590	IRF4	ENSG00000137265.14	6	391739	411447	-0.00510136	0.00431386	0.237481	18193	0.682934	No
Skin-SunExposed(Lowerleg)	590	EXOC2	ENSG00000112685.13	6	485133	693111	-0.000950094	0.00138149	0.491902	18193	0.840678	No
Skin-SunExposed(Lowerleg)	590	HUS1B	ENSG00000188996.4	6	655939	656963	0.00177066	0.00774322	0.819206	18193	0.957336	No
Skin-SunExposed(Lowerleg)	590	RP11-532F6.3	ENSG00000272463.1	6	708592	711405	0.0107199	0.00988157	0.278455	18193	0.715262	No
Skin-SunExposed(Lowerleg)	590	RP5-856G1.1	ENSG00000270937.1	6	1026494	1027225	-0.0031823	0.0135801	0.814809	18193	0.956591	No
Skin-SunExposed(Lowerleg)	590	FOXQ1	ENSG00000164379.6	6	1312440	1314748	0.00408497	0.00438921	0.352413	18193	0.763047	No
Skin-SunExposed(Lowerleg)	590	FOXF2	ENSG00000137273.3	6	1389834	1395597	0.00674821	0.00480755	0.160965	18193	0.606524	No
Skin-SunExposed(Lowerleg)	590	RP11-157J24.2	ENSG00000272279.1	6	1528364	1528911	0.0153705	0.0106991	0.151377	18193	0.597178	No
Skin-SunExposed(Lowerleg)	590	FOXCUT	ENSG00000280916.1	6	1605531	1606079	0.0118909	0.00798988	0.137243	18193	0.577036	No
Skin-SunExposed(Lowerleg)	590	FOXC1	ENSG00000054598.6	6	1609972	1613897	0.00414344	0.00288751	0.151851	18193	0.597969	No
Skin-SunExposed(Lowerleg)	590	GMDS	ENSG00000112699.10	6	1623806	2245692	3.31294e-05	0.00252103	0.98952	18193	0.998092	No
Skin-SunExposed(Lowerleg)	590	GMDS-AS1	ENSG00000250903.8	6	2245748	2482022	0.00288676	0.00274824	0.293979	18193	0.724421	No
Skin-SunExposed(Lowerleg)	590	RP1-136B1.1	ENSG00000272465.1	6	2437549	2438249	0.0072746	0.0129353	0.574077	18193	0.878935	No
Skin-SunExposed(Lowerleg)	590	LINC01600	ENSG00000164385.8	6	2621913	2634603	0.0258279	0.0123199	0.0364844	18193	0.378273	No
Skin-SunExposed(Lowerleg)	590	MYLK4	ENSG00000145949.9	6	2663629	2750966	0.00457193	0.00484062	0.345319	18193	0.757903	No
Skin-SunExposed(Lowerleg)	590	WRNIP1	ENSG00000124535.15	6	2765414	2786952	-0.000379811	0.00114287	0.739763	18193	0.934029	No
Skin-SunExposed(Lowerleg)	590	SERPINB1	ENSG00000021355.12	6	2832332	2842006	-0.00106996	0.00241216	0.657523	18193	0.907048	No
Skin-SunExposed(Lowerleg)	590	SERPINB9P1	ENSG00000230438.6	6	2854657	2881407	0.0191527	0.0114583	0.0951703	18193	0.51407	No
Skin-SunExposed(Lowerleg)	590	SERPINB9	ENSG00000170542.5	6	2887266	2903280	-0.00560213	0.00453677	0.217405	18193	0.665868	No
Skin-SunExposed(Lowerleg)	590	SERPINB6	ENSG00000124570.17	6	2948159	2972165	0.000824495	0.00184802	0.655659	18193	0.906447	No
Skin-SunExposed(Lowerleg)	590	LINC01011	ENSG00000244041.7	6	2987967	2991173	0.00280254	0.0032611	0.390491	18193	0.785637	No
Skin-SunExposed(Lowerleg)	590	NQO2	ENSG00000124588.19	6	2993931	3028869	0.00138598	0.00268477	0.605889	18193	0.890423	No
Skin-SunExposed(Lowerleg)	590	RIPK1	ENSG00000137275.13	6	3063991	3115187	-0.000706475	0.00139807	0.613529	18193	0.892357	No
Skin-SunExposed(Lowerleg)	590	BPHL	ENSG00000137274.12	6	3118374	3153578	-0.0014799	0.00185793	0.426056	18193	0.805239	No
Skin-SunExposed(Lowerleg)	590	TUBB2A	ENSG00000137267.5	6	3153669	3157526	0.00704361	0.00367805	0.0559895	18193	0.431367	No
Skin-SunExposed(Lowerleg)	590	RP1-40E16.9	ENSG00000230269.6	6	3182744	3195756	-0.00430694	0.0138626	0.756152	18193	0.937974	No
Skin-SunExposed(Lowerleg)	590	TUBB2B	ENSG00000137285.9	6	3224261	3227735	0.0049961	0.00641281	0.436256	18193	0.810708	No
Skin-SunExposed(Lowerleg)	590	PSMG4	ENSG00000180822.11	6	3231403	3303373	0.000944667	0.00192669	0.624106	18193	0.89591	No
Skin-SunExposed(Lowerleg)	590	SLC22A23	ENSG00000137266.14	6	3268962	3457022	0.00311337	0.00199096	0.118433	18193	0.551343	No
Skin-SunExposed(Lowerleg)	590	PXDC1	ENSG00000168994.13	6	3722614	3739161	-0.00566823	0.00210822	0.00738519	18193	0.214288	No
Skin-SunExposed(Lowerleg)	590	FAM50B	ENSG00000145945.5	6	3849386	3851317	-0.00178888	0.00233407	0.443744	18193	0.81495	No
Skin-SunExposed(Lowerleg)	590	RP1-140K8.5	ENSG00000260604.2	6	3904920	3911979	0.0127723	0.0130251	0.327213	18193	0.746839	No
Skin-SunExposed(Lowerleg)	590	RP3-406P24.4	ENSG00000272248.1	6	4018713	4019202	-0.0307027	0.0115887	0.00828861	18193	0.221757	No
Skin-SunExposed(Lowerleg)	590	PRPF4B	ENSG00000112739.16	6	4021267	4064983	0.00228362	0.00102322	0.0260178	18193	0.334999	No
Skin-SunExposed(Lowerleg)	590	FAM217A	ENSG00000145975.14	6	4049434	4087344	0.018056	0.00713145	0.0116135	18193	0.246342	No
Skin-SunExposed(Lowerleg)	590	C6orf201	ENSG00000185689.15	6	4079222	4130951	-0.00122888	0.00469699	0.7937	18193	0.950199	No
Skin-SunExposed(Lowerleg)	590	ECI2	ENSG00000198721.12	6	4115689	4135597	-0.00155015	0.00169388	0.360502	18193	0.766193	No
Skin-SunExposed(Lowerleg)	590	RP3-400B16.1	ENSG00000234817.2	6	4136072	4157385	-0.0234494	0.0108713	0.0314238	18193	0.358139	No
Skin-SunExposed(Lowerleg)	590	RP4-529N6.2	ENSG00000260673.1	6	4599287	4602420	-0.00364882	0.011422	0.749499	18193	0.936763	No
Skin-SunExposed(Lowerleg)	590	RP4-529N6.1	ENSG00000205444.2	6	4610656	4611304	-0.00720703	0.0126383	0.568731	18193	0.876283	No
Skin-SunExposed(Lowerleg)	590	CDYL	ENSG00000153046.17	6	4706159	4955551	0.0021384	0.0013283	0.10798	18193	0.536909	No
Skin-SunExposed(Lowerleg)	590	RPP40	ENSG00000124787.13	6	4994732	5004063	-0.00298477	0.00273401	0.275421	18193	0.712469	No
Skin-SunExposed(Lowerleg)	590	RP11-428J1.5	ENSG00000272142.1	6	5029972	5043449	-0.0048852	0.00360378	0.175773	18193	0.622631	No
Skin-SunExposed(Lowerleg)	590	RP11-428J1.4	ENSG00000271978.1	6	5031756	5054423	0.00976304	0.0046451	0.036011	18193	0.376739	No
Skin-SunExposed(Lowerleg)	590	PPP1R3G	ENSG00000219607.3	6	5084581	5089487	-0.000531988	0.00352888	0.880224	18193	0.975104	No
Skin-SunExposed(Lowerleg)	590	LYRM4	ENSG00000214113.10	6	5102593	5260939	-0.0024724	0.00204343	0.226811	18193	0.673618	No
Skin-SunExposed(Lowerleg)	590	FARS2	ENSG00000145982.11	6	5261044	5771580	0.000994624	0.00215588	0.644721	18193	0.903363	No
Skin-SunExposed(Lowerleg)	590	NRN1	ENSG00000124785.8	6	5997999	6007605	-0.00405603	0.0023826	0.0892356	18193	0.504509	No
Skin-SunExposed(Lowerleg)	590	F13A1	ENSG00000124491.15	6	6144085	6321013	-0.00226343	0.0044765	0.613316	18193	0.892357	No
Skin-SunExposed(Lowerleg)	590	LY86	ENSG00000112799.8	6	6588108	6654983	-0.00280527	0.00621903	0.652105	18193	0.904893	No
Skin-SunExposed(Lowerleg)	590	RP1-80N2.3	ENSG00000261211.1	6	6680309	6683633	0.00363655	0.0051038	0.476437	18193	0.832906	No
Skin-SunExposed(Lowerleg)	590	RP1-80N2.2	ENSG00000226281.2	6	6692744	6711002	0.00820762	0.00778158	0.291989	18193	0.723265	No
Skin-SunExposed(Lowerleg)	590	RREB1	ENSG00000124782.19	6	7107597	7251980	0.00319987	0.00172777	0.0645412	18193	0.450613	No
Skin-SunExposed(Lowerleg)	590	SSR1	ENSG00000124783.12	6	7268306	7347446	-0.00110229	0.00114151	0.334634	18193	0.751103	No
Skin-SunExposed(Lowerleg)	590	RIOK1	ENSG00000124784.8	6	7389744	7418037	-0.00108533	0.00160525	0.499244	18193	0.84373	No
Skin-SunExposed(Lowerleg)	590	DSP	ENSG00000096696.13	6	7541575	7586717	0.00193159	0.00178997	0.280992	18193	0.716179	No
Skin-SunExposed(Lowerleg)	590	SNRNP48	ENSG00000168566.12	6	7590199	7611967	0.00241178	0.00153619	0.116977	18193	0.548392	No
Skin-SunExposed(Lowerleg)	590	BMP6	ENSG00000153162.8	6	7726797	7881422	0.00622896	0.00390703	0.111426	18193	0.542194	No
Skin-SunExposed(Lowerleg)	590	TXNDC5	ENSG00000239264.8	6	7881517	7910814	-0.00171396	0.00192262	0.373054	18193	0.77542	No
Skin-SunExposed(Lowerleg)	590	BLOC1S5	ENSG00000188428.19	6	8013567	8064414	-0.00109315	0.00148243	0.461181	18193	0.824132	No
Skin-SunExposed(Lowerleg)	590	EEF1E1	ENSG00000124802.11	6	8073360	8102578	0.00515826	0.00194521	0.00823066	18193	0.221757	No
Skin-SunExposed(Lowerleg)	590	SLC35B3	ENSG00000124786.9	6	8413068	8435483	-0.00173827	0.00166811	0.297826	18193	0.727003	No
Skin-SunExposed(Lowerleg)	590	RP11-314C16.1	ENSG00000230939.1	6	8784178	8785445	0.00119361	0.00592327	0.840371	18193	0.962533	No
Skin-SunExposed(Lowerleg)	590	TFAP2A	ENSG00000137203.10	6	10393186	10419659	-0.00266587	0.00192971	0.167673	18193	0.61316	No
Skin-SunExposed(Lowerleg)	590	LINC00518	ENSG00000183674.11	6	10429255	10434874	-0.0310908	0.00945055	0.00106456	18193	0.0900815	No
Skin-SunExposed(Lowerleg)	590	GCNT2	ENSG00000111846.16	6	10492223	10629368	-0.000533298	0.00256841	0.835586	18193	0.961138	No
Skin-SunExposed(Lowerleg)	590	C6orf52	ENSG00000137434.11	6	10671418	10694609	-0.00955745	0.00570062	0.0941781	18193	0.511916	No
Skin-SunExposed(Lowerleg)	590	PAK1IP1	ENSG00000111845.4	6	10694695	10709782	-0.00229353	0.00180293	0.203854	18193	0.651847	No
Skin-SunExposed(Lowerleg)	590	TMEM14C	ENSG00000111843.13	6	10722915	10731129	0.000615338	0.00123712	0.619103	18193	0.894666	No
Skin-SunExposed(Lowerleg)	590	RP11-421M1.8	ENSG00000272097.1	6	10743324	10747663	0.0143527	0.00873275	0.100823	18193	0.523151	No
Skin-SunExposed(Lowerleg)	590	TMEM14B	ENSG00000137210.13	6	10747759	10852753	0.00148854	0.00136803	0.277016	18193	0.714248	No
Skin-SunExposed(Lowerleg)	590	MAK	ENSG00000111837.11	6	10762723	10838553	-0.00874239	0.00568551	0.124688	18193	0.561679	No
Skin-SunExposed(Lowerleg)	590	SYCP2L	ENSG00000153157.12	6	10886831	10979320	-0.00215755	0.00547738	0.693801	18193	0.918454	No
Skin-SunExposed(Lowerleg)	590	ELOVL2	ENSG00000197977.3	6	10980759	11044314	-0.0150534	0.00784011	0.0553529	18193	0.429973	No
Skin-SunExposed(Lowerleg)	590	SMIM13	ENSG00000224531.5	6	11094033	11138733	0.00222092	0.001622	0.171463	18193	0.616718	No
Skin-SunExposed(Lowerleg)	590	ERVFRD-1	ENSG00000244476.2	6	11102489	11111732	-0.0035912	0.00856896	0.675306	18193	0.913844	No
Skin-SunExposed(Lowerleg)	590	NEDD9	ENSG00000111859.16	6	11183298	11382348	0.00636146	0.00365124	0.0820019	18193	0.486814	No
Skin-SunExposed(Lowerleg)	590	TMEM170B	ENSG00000205269.5	6	11538278	11583524	0.0108258	0.00364911	0.00313693	18193	0.155342	No
Skin-SunExposed(Lowerleg)	590	ADTRP	ENSG00000111863.12	6	11712054	11807046	-0.00390483	0.00360913	0.279742	18193	0.715803	No
Skin-SunExposed(Lowerleg)	590	RP11-456H18.2	ENSG00000229896.2	6	12007670	12008761	-0.0150134	0.00703182	0.0331825	18193	0.363231	No
Skin-SunExposed(Lowerleg)	590	HIVEP1	ENSG00000095951.16	6	12008857	12164999	-0.00282641	0.00208799	0.176386	18193	0.623457	No
Skin-SunExposed(Lowerleg)	590	EDN1	ENSG00000078401.6	6	12290363	12297194	0.00873787	0.00584203	0.13529	18193	0.573469	No
Skin-SunExposed(Lowerleg)	590	PHACTR1	ENSG00000112137.17	6	12716805	13290017	0.000206998	0.00257999	0.936081	18193	0.987212	No
Skin-SunExposed(Lowerleg)	590	TBC1D7	ENSG00000145979.17	6	13266542	13328583	0.000311048	0.00196098	0.874026	18193	0.974306	No
Skin-SunExposed(Lowerleg)	590	GFOD1	ENSG00000145990.10	6	13357830	13487662	0.00291211	0.00244307	0.233764	18193	0.681223	No
Skin-SunExposed(Lowerleg)	590	SIRT5	ENSG00000124523.15	6	13574529	13615158	0.000765286	0.00168915	0.650679	18193	0.904636	No
Skin-SunExposed(Lowerleg)	590	NOL7	ENSG00000225921.6	6	13615327	13621205	0.00020774	0.00113837	0.855264	18193	0.967109	No
Skin-SunExposed(Lowerleg)	590	RANBP9	ENSG00000010017.12	6	13621498	13711564	-0.000103691	0.00134703	0.938668	18193	0.987921	No
Skin-SunExposed(Lowerleg)	590	MCUR1	ENSG00000050393.11	6	13786557	13814568	0.000697087	0.0014562	0.632334	18193	0.89962	No
Skin-SunExposed(Lowerleg)	590	RP3-500L14.2	ENSG00000272209.1	6	13825432	13826574	-0.00232718	0.00718917	0.74628	18193	0.935918	No
Skin-SunExposed(Lowerleg)	590	RNF182	ENSG00000180537.12	6	13924446	13980302	0.0164095	0.00675779	0.015482	18193	0.273522	No
Skin-SunExposed(Lowerleg)	590	CD83	ENSG00000112149.9	6	14117256	14136918	0.00571998	0.00521532	0.273209	18193	0.710926	No
Skin-SunExposed(Lowerleg)	590	RP11-146I2.1	ENSG00000234261.3	6	14661829	15090003	0.00762192	0.0105761	0.471405	18193	0.829746	No
Skin-SunExposed(Lowerleg)	590	RP11-560J1.2	ENSG00000271888.1	6	15243923	15245000	-0.0156625	0.00685506	0.0226916	18193	0.314656	No
Skin-SunExposed(Lowerleg)	590	JARID2	ENSG00000008083.13	6	15246296	15522040	-0.000205429	0.00187747	0.91291	18193	0.983033	No
Skin-SunExposed(Lowerleg)	590	DTNBP1	ENSG00000047579.19	6	15522801	15663058	-0.000742145	0.00177804	0.676547	18193	0.914402	No
Skin-SunExposed(Lowerleg)	590	MYLIP	ENSG00000007944.14	6	16129125	16148248	-0.000527177	0.00279889	0.850668	18193	0.966356	No
Skin-SunExposed(Lowerleg)	590	GMPR	ENSG00000137198.9	6	16238580	16295549	-0.00244977	0.00340777	0.472512	18193	0.830516	No
Skin-SunExposed(Lowerleg)	590	ATXN1	ENSG00000124788.17	6	16299112	16761491	0.00111533	0.0018578	0.548513	18193	0.868675	No
Skin-SunExposed(Lowerleg)	590	RP1-151F17.2	ENSG00000272341.1	6	16764346	16766883	0.000856255	0.00352789	0.808318	18193	0.954532	No
Skin-SunExposed(Lowerleg)	590	STMND1	ENSG00000230873.8	6	17102258	17131372	-0.00484378	0.0139374	0.728315	18193	0.930298	No
Skin-SunExposed(Lowerleg)	590	RBM24	ENSG00000112183.14	6	17281346	17293875	0.0110733	0.00540218	0.0408444	18193	0.391921	No
Skin-SunExposed(Lowerleg)	590	CAP2	ENSG00000112186.11	6	17393216	17557792	0.00541238	0.00326289	0.0977144	18193	0.518948	No
Skin-SunExposed(Lowerleg)	590	FAM8A1	ENSG00000137414.5	6	17600355	17611719	0.00151731	0.00135943	0.264837	18193	0.704105	No
Skin-SunExposed(Lowerleg)	590	NUP153	ENSG00000124789.11	6	17615035	17688618	-0.00136141	0.00114859	0.236398	18193	0.682344	No
Skin-SunExposed(Lowerleg)	590	KIF13A	ENSG00000137177.19	6	17759183	17987623	6.84129e-05	0.00167146	0.967366	18193	0.9933	No
Skin-SunExposed(Lowerleg)	590	NHLRC1	ENSG00000187566.5	6	18120440	18122687	-0.00308679	0.0034358	0.369343	18193	0.772074	No
Skin-SunExposed(Lowerleg)	590	TPMT	ENSG00000137364.4	6	18128311	18155074	0.00246906	0.00162542	0.129311	18193	0.568335	No
Skin-SunExposed(Lowerleg)	590	KDM1B	ENSG00000165097.13	6	18155329	18223853	0.000884966	0.00155006	0.568278	18193	0.87602	No
Skin-SunExposed(Lowerleg)	590	DEK	ENSG00000124795.14	6	18223868	18264823	0.000275269	0.00128449	0.830388	18193	0.959434	No
Skin-SunExposed(Lowerleg)	590	RNF144B	ENSG00000137393.9	6	18387350	18468874	-0.00521085	0.00289667	0.072564	18193	0.466017	No
Skin-SunExposed(Lowerleg)	590	ID4	ENSG00000172201.11	6	19837386	19840684	0.00433712	0.00303509	0.153555	18193	0.599445	No
Skin-SunExposed(Lowerleg)	590	MBOAT1	ENSG00000172197.10	6	20102145	20212399	-0.0048198	0.00254181	0.0584399	18193	0.436276	No
Skin-SunExposed(Lowerleg)	590	E2F3	ENSG00000112242.14	6	20401906	20493715	0.00559064	0.00227686	0.0143705	18193	0.267375	No
Skin-SunExposed(Lowerleg)	590	CDKAL1	ENSG00000145996.11	6	20534457	21232404	-0.00282447	0.00182289	0.121831	18193	0.55676	No
Skin-SunExposed(Lowerleg)	590	SOX4	ENSG00000124766.6	6	21592768	21598619	0.00556152	0.0033703	0.099464	18193	0.521785	No
Skin-SunExposed(Lowerleg)	590	CASC15	ENSG00000272168.6	6	21664772	22368328	0.000354009	0.00378555	0.925527	18193	0.985183	No
Skin-SunExposed(Lowerleg)	590	NBAT1	ENSG00000260455.1	6	22134957	22136669	0.0180214	0.0130518	0.167894	18193	0.613419	No
Skin-SunExposed(Lowerleg)	590	PRL	ENSG00000172179.11	6	22287244	22297501	0.0281408	0.0261374	0.282094	18193	0.716179	No
Skin-SunExposed(Lowerleg)	590	DCDC2	ENSG00000146038.11	6	24171756	24353623	-0.00668148	0.00923159	0.469509	18193	0.828722	No
Skin-SunExposed(Lowerleg)	590	MRS2	ENSG00000124532.14	6	24402908	24426194	0.00296346	0.00149261	0.0475778	18193	0.411565	No
Skin-SunExposed(Lowerleg)	590	GPLD1	ENSG00000112293.14	6	24428177	24489622	-0.00192731	0.00362754	0.595419	18193	0.886629	No
Skin-SunExposed(Lowerleg)	590	ALDH5A1	ENSG00000112294.12	6	24494852	24537207	0.00162987	0.00282853	0.564693	18193	0.874754	No
Skin-SunExposed(Lowerleg)	590	KIAA0319	ENSG00000137261.13	6	24544104	24646155	0.00278371	0.00587016	0.635531	18193	0.900157	No
Skin-SunExposed(Lowerleg)	590	TDP2	ENSG00000111802.13	6	24649977	24667033	0.000671819	0.00156415	0.667714	18193	0.911536	No
Skin-SunExposed(Lowerleg)	590	ACOT13	ENSG00000112304.10	6	24667035	24704860	0.00142407	0.0019799	0.472275	18193	0.830316	No
Skin-SunExposed(Lowerleg)	590	C6orf62	ENSG00000112308.12	6	24705066	24720836	0.00234614	0.00174591	0.17955	18193	0.627488	No
Skin-SunExposed(Lowerleg)	590	GMNN	ENSG00000112312.9	6	24774931	24786099	0.00144896	0.00334919	0.665448	18193	0.911222	No
Skin-SunExposed(Lowerleg)	590	FAM65B	ENSG00000111913.17	6	24804282	24936052	0.00157005	0.00374166	0.674927	18193	0.913799	No
Skin-SunExposed(Lowerleg)	590	RP11-367G6.3	ENSG00000272053.1	6	25014952	25042170	-0.0084105	0.0134229	0.531188	18193	0.861476	No
Skin-SunExposed(Lowerleg)	590	CARMIL1	ENSG00000079691.17	6	25279078	25620530	-0.000931961	0.00207724	0.653852	18193	0.905567	No
Skin-SunExposed(Lowerleg)	590	SCGN	ENSG00000079689.13	6	25652201	25701783	-0.0231927	0.0155396	0.136127	18193	0.574922	No
Skin-SunExposed(Lowerleg)	590	TRIM38	ENSG00000112343.10	6	25962802	25991226	0.00022422	0.00160594	0.88901	18193	0.977798	No
Skin-SunExposed(Lowerleg)	590	U91328.19	ENSG00000272462.2	6	25992662	26001775	0.0025672	0.00495227	0.604389	18193	0.889759	No
Skin-SunExposed(Lowerleg)	590	U91328.22	ENSG00000272810.1	6	26013241	26013757	0.00291894	0.0122325	0.811485	18193	0.955646	No
Skin-SunExposed(Lowerleg)	590	HIST1H1C	ENSG00000187837.3	6	26055787	26056428	-0.00583556	0.00535515	0.276304	18193	0.713324	No
Skin-SunExposed(Lowerleg)	590	HFE	ENSG00000010704.18	6	26087281	26098343	0.00261011	0.00271105	0.336074	18193	0.751558	No
Skin-SunExposed(Lowerleg)	590	HIST1H2BC	ENSG00000180596.7	6	26114873	26123926	0.0178441	0.005848	0.00238481	18193	0.137167	No
Skin-SunExposed(Lowerleg)	590	HIST1H2AC	ENSG00000180573.9	6	26124145	26139116	0.00104483	0.00407969	0.797962	18193	0.951457	No
Skin-SunExposed(Lowerleg)	590	HIST1H1E	ENSG00000168298.6	6	26156354	26157107	-0.00848642	0.00838297	0.311806	18193	0.73842	No
Skin-SunExposed(Lowerleg)	590	HIST1H2BD	ENSG00000158373.8	6	26158146	26171349	0.00248949	0.00489145	0.610987	18193	0.892357	No
Skin-SunExposed(Lowerleg)	590	HIST1H2BE	ENSG00000274290.2	6	26173763	26184655	-0.0146683	0.0115461	0.20446	18193	0.652561	No
Skin-SunExposed(Lowerleg)	590	HIST1H3D	ENSG00000197409.7	6	26196840	26197250	0.0136383	0.0108697	0.2101	18193	0.659071	No
Skin-SunExposed(Lowerleg)	590	HIST1H2AD	ENSG00000196866.2	6	26198851	26199243	-0.00289469	0.0110664	0.793744	18193	0.950199	No
Skin-SunExposed(Lowerleg)	590	HIST1H2BF	ENSG00000277224.2	6	26199520	26200715	-0.0100061	0.0132526	0.450547	18193	0.81829	No
Skin-SunExposed(Lowerleg)	590	HIST1H4E	ENSG00000276966.2	6	26204552	26206038	-0.0153727	0.0112826	0.173576	18193	0.620041	No
Skin-SunExposed(Lowerleg)	590	HIST1H2BG	ENSG00000273802.2	6	26215159	26216692	-0.00656061	0.00693068	0.344243	18193	0.757053	No
Skin-SunExposed(Lowerleg)	590	HIST1H2AE	ENSG00000277075.2	6	26216975	26217483	-0.00450941	0.00706194	0.523373	18193	0.857422	No
Skin-SunExposed(Lowerleg)	590	HIST1H3E	ENSG00000274750.2	6	26224199	26227473	0.010212	0.00627123	0.103997	18193	0.529231	No
Skin-SunExposed(Lowerleg)	590	HIST1H1D	ENSG00000124575.6	6	26234268	26234933	0.0106	0.0122306	0.386481	18193	0.783734	No
Skin-SunExposed(Lowerleg)	590	HIST1H2BH	ENSG00000275713.2	6	26251651	26253710	0.00350025	0.00842677	0.678026	18193	0.914627	No
Skin-SunExposed(Lowerleg)	590	HIST1H3G	ENSG00000273983.1	6	26269405	26271815	0.0111064	0.0135234	0.411834	18193	0.799187	No
Skin-SunExposed(Lowerleg)	590	HIST1H4H	ENSG00000158406.4	6	26277609	26285638	0.0113938	0.00490148	0.0204467	18193	0.304652	No
Skin-SunExposed(Lowerleg)	590	BTN3A2	ENSG00000186470.13	6	26365159	26378320	-0.00349696	0.00579904	0.546733	18193	0.86813	No
Skin-SunExposed(Lowerleg)	590	BTN2A2	ENSG00000124508.16	6	26383096	26394874	0.00327266	0.00266719	0.220327	18193	0.668737	No
Skin-SunExposed(Lowerleg)	590	BTN3A1	ENSG00000026950.16	6	26402237	26415216	5.88469e-05	0.0030836	0.984781	18193	0.997708	No
Skin-SunExposed(Lowerleg)	590	BTN3A3	ENSG00000111801.15	6	26440472	26453415	0.00415297	0.00316024	0.189332	18193	0.638236	No
Skin-SunExposed(Lowerleg)	590	BTN2A1	ENSG00000112763.15	6	26457904	26476621	0.00307801	0.00192354	0.110115	18193	0.540557	No
Skin-SunExposed(Lowerleg)	590	HCG11	ENSG00000228223.2	6	26523450	26526579	-0.00419324	0.00319857	0.190396	18193	0.638637	No
Skin-SunExposed(Lowerleg)	590	CTA-14H9.5	ENSG00000261353.1	6	26527063	26527404	0.00269981	0.00632484	0.669645	18193	0.91197	No
Skin-SunExposed(Lowerleg)	590	HMGN4	ENSG00000182952.4	6	26538405	26546254	-0.0024564	0.00148273	0.0981374	18193	0.519538	No
Skin-SunExposed(Lowerleg)	590	ABT1	ENSG00000146109.4	6	26596952	26600744	-0.00140552	0.00125897	0.26472	18193	0.704105	No
Skin-SunExposed(Lowerleg)	590	ZNF322	ENSG00000181315.10	6	26634383	26659752	-0.00252816	0.00269047	0.347785	18193	0.759722	No
Skin-SunExposed(Lowerleg)	590	RP11-457M11.5	ENSG00000261584.1	6	26686241	26687964	0.0129805	0.0138137	0.347781	18193	0.759722	No
Skin-SunExposed(Lowerleg)	590	LINC00240	ENSG00000224843.6	6	26956992	27023924	-0.0059521	0.00556491	0.285264	18193	0.717222	No
Skin-SunExposed(Lowerleg)	590	RP1-86C11.7	ENSG00000272468.1	6	27122657	27123221	-0.0101834	0.0102276	0.31983	18193	0.742995	No
Skin-SunExposed(Lowerleg)	590	HIST1H2BJ	ENSG00000124635.8	6	27125897	27132750	-0.000785254	0.00703303	0.911139	18193	0.983033	No
Skin-SunExposed(Lowerleg)	590	HIST1H2AG	ENSG00000196787.3	6	27133042	27135291	0.00592192	0.0101735	0.560737	18193	0.873639	No
Skin-SunExposed(Lowerleg)	590	HIST1H4I	ENSG00000276180.1	6	27138588	27139881	0.00460324	0.00529233	0.38478	18193	0.783141	No
Skin-SunExposed(Lowerleg)	590	HIST1H2BK	ENSG00000197903.7	6	27146418	27146798	0.000630051	0.00348141	0.856451	18193	0.967651	No
Skin-SunExposed(Lowerleg)	590	PRSS16	ENSG00000112812.15	6	27247701	27256471	0.003126	0.00333125	0.348444	18193	0.760193	No
Skin-SunExposed(Lowerleg)	590	ZNF391	ENSG00000124613.8	6	27374615	27403904	0.00498973	0.00363185	0.17002	18193	0.615261	No
Skin-SunExposed(Lowerleg)	590	RP1-153G14.4	ENSG00000271755.1	6	27404010	27406964	0.00184131	0.00481236	0.702145	18193	0.92288	No
Skin-SunExposed(Lowerleg)	590	ZNF184	ENSG00000096654.15	6	27450743	27473118	0.00453263	0.00232837	0.0520642	18193	0.420724	No
Skin-SunExposed(Lowerleg)	590	LINC01012	ENSG00000281706.2	6	27694035	27710222	0.00851915	0.0060044	0.156501	18193	0.602565	No
Skin-SunExposed(Lowerleg)	590	HIST1H3H	ENSG00000278828.1	6	27810064	27811300	-0.00249727	0.00805812	0.756745	18193	0.937974	No
Skin-SunExposed(Lowerleg)	590	HIST1H2BN	ENSG00000233822.4	6	27837760	27865798	0.0125742	0.00576034	0.0294527	18193	0.350371	No
Skin-SunExposed(Lowerleg)	590	ZNF165	ENSG00000197279.3	6	28081131	28089563	-3.20231e-05	0.00402482	0.993655	18193	0.998619	No
Skin-SunExposed(Lowerleg)	590	ZSCAN16	ENSG00000196812.4	6	28124560	28130082	0.00716943	0.00231107	0.00201621	18193	0.124342	No
Skin-SunExposed(Lowerleg)	590	RP1-265C24.8	ENSG00000261839.1	6	28137294	28139678	-0.00235486	0.012358	0.848944	18193	0.965729	No
Skin-SunExposed(Lowerleg)	590	ZKSCAN8	ENSG00000198315.10	6	28141910	28159472	-0.00163662	0.00176428	0.353989	18193	0.763422	No
Skin-SunExposed(Lowerleg)	590	ZSCAN9	ENSG00000137185.11	6	28224886	28233482	0.00172031	0.00243295	0.4798	18193	0.834071	No
Skin-SunExposed(Lowerleg)	590	ZKSCAN4	ENSG00000187626.8	6	28244623	28252224	-0.000168955	0.00272005	0.950493	18193	0.989956	No
Skin-SunExposed(Lowerleg)	590	NKAPL	ENSG00000189134.3	6	28259320	28260958	-0.00798508	0.00637731	0.211046	18193	0.659491	No
Skin-SunExposed(Lowerleg)	590	ZSCAN26	ENSG00000197062.11	6	28267010	28278224	-9.14974e-05	0.00211383	0.965489	18193	0.99306	No
Skin-SunExposed(Lowerleg)	590	PGBD1	ENSG00000137338.5	6	28281572	28302549	0.000475778	0.00275364	0.862885	18193	0.970051	No
Skin-SunExposed(Lowerleg)	590	ZSCAN31	ENSG00000235109.7	6	28324693	28356271	0.00224953	0.00470117	0.632475	18193	0.89962	No
Skin-SunExposed(Lowerleg)	590	ZKSCAN3	ENSG00000189298.13	6	28349914	28369177	0.00236522	0.00242234	0.329274	18193	0.747864	No
Skin-SunExposed(Lowerleg)	590	ZSCAN12	ENSG00000158691.14	6	28378955	28399734	0.000583844	0.00256958	0.820339	18193	0.957379	No
Skin-SunExposed(Lowerleg)	590	ZSCAN23	ENSG00000187987.9	6	28431930	28443502	-0.00227087	0.0100735	0.821726	18193	0.957717	No
Skin-SunExposed(Lowerleg)	590	ZBED9	ENSG00000232040.2	6	28571630	28616212	-0.00531463	0.00767615	0.488996	18193	0.839329	No
Skin-SunExposed(Lowerleg)	590	TRIM27	ENSG00000204713.10	6	28903002	28923989	0.000348535	0.00165787	0.833563	18193	0.960496	No
Skin-SunExposed(Lowerleg)	590	ZNF311	ENSG00000197935.6	6	28994785	29005260	-0.00462299	0.00334286	0.167226	18193	0.612558	No
Skin-SunExposed(Lowerleg)	590	MAS1L	ENSG00000204687.4	6	29486697	29487956	-0.0199804	0.0115745	0.0848457	18193	0.493951	No
Skin-SunExposed(Lowerleg)	590	UBD	ENSG00000213886.3	6	29555515	29559925	0.0162158	0.012431	0.192603	18193	0.641385	No
Skin-SunExposed(Lowerleg)	590	OR2H2	ENSG00000204657.3	6	29587455	29589038	0.00111815	0.0117661	0.924323	18193	0.985183	No
Skin-SunExposed(Lowerleg)	590	GABBR1	ENSG00000204681.10	6	29602228	29633976	-0.000185857	0.00177879	0.916822	18193	0.983033	No
Skin-SunExposed(Lowerleg)	590	MOG	ENSG00000204655.11	6	29656981	29672372	-0.00242839	0.0144219	0.866343	18193	0.970989	No
Skin-SunExposed(Lowerleg)	590	ZFP57	ENSG00000204644.9	6	29672392	29681110	0.0155199	0.0278661	0.577783	18193	0.880227	No
Skin-SunExposed(Lowerleg)	590	HLA-F	ENSG00000204642.13	6	29722775	29738528	0.00191642	0.00345915	0.579787	18193	0.880326	No
Skin-SunExposed(Lowerleg)	590	HLA-G	ENSG00000204632.11	6	29826967	29831125	0.00628053	0.00831433	0.45033	18193	0.818076	No
Skin-SunExposed(Lowerleg)	590	HCP5B	ENSG00000281831.1	6	29871895	29873783	-0.00330084	0.0149433	0.825257	18193	0.958062	No
Skin-SunExposed(Lowerleg)	590	HLA-A	ENSG00000206503.12	6	29941260	29945884	0.00278582	0.00260537	0.285405	18193	0.71727	No
Skin-SunExposed(Lowerleg)	590	ZNRD1	ENSG00000066379.14	6	30061641	30064909	-0.000612783	0.00185935	0.741847	18193	0.935105	No
Skin-SunExposed(Lowerleg)	590	PPP1R11	ENSG00000204619.7	6	30066709	30070265	-0.0029673	0.00135414	0.0288371	18193	0.345836	No
Skin-SunExposed(Lowerleg)	590	RNF39	ENSG00000204618.8	6	30070334	30075887	-0.00312609	0.00308376	0.311144	18193	0.737736	No
Skin-SunExposed(Lowerleg)	590	TRIM31	ENSG00000204616.10	6	30102897	30113106	0.00427891	0.00630409	0.497571	18193	0.842699	No
Skin-SunExposed(Lowerleg)	590	TRIM10	ENSG00000204613.10	6	30151945	30160934	0.012799	0.0100329	0.202582	18193	0.651847	No
Skin-SunExposed(Lowerleg)	590	TRIM15	ENSG00000204610.12	6	30163206	30172696	-0.0039115	0.00967557	0.68617	18193	0.916718	No
Skin-SunExposed(Lowerleg)	590	TRIM26	ENSG00000234127.8	6	30184455	30213427	-0.000930105	0.00135836	0.493795	18193	0.841635	No
Skin-SunExposed(Lowerleg)	590	HCG17	ENSG00000270604.5	6	30234039	30254464	0.002999	0.0124775	0.810143	18193	0.954982	No
Skin-SunExposed(Lowerleg)	590	TRIM39	ENSG00000204599.14	6	30327259	30343729	0.000537726	0.00139392	0.699815	18193	0.922036	No
Skin-SunExposed(Lowerleg)	590	RPP21	ENSG00000241370.5	6	30345131	30346884	-0.00142535	0.00148853	0.338692	18193	0.753648	No
Skin-SunExposed(Lowerleg)	590	HLA-E	ENSG00000204592.8	6	30489467	30494205	0.000208241	0.00159862	0.896404	18193	0.98008	No
Skin-SunExposed(Lowerleg)	590	GNL1	ENSG00000204590.12	6	30541377	30556885	0.00104576	0.00112121	0.351369	18193	0.762186	No
Skin-SunExposed(Lowerleg)	590	PRR3	ENSG00000204576.11	6	30557175	30563723	-0.000877456	0.00176642	0.619563	18193	0.894666	No
Skin-SunExposed(Lowerleg)	590	ABCF1	ENSG00000204574.12	6	30571376	30597179	-0.00201427	0.00133793	0.132748	18193	0.56976	No
Skin-SunExposed(Lowerleg)	590	PPP1R10	ENSG00000204569.9	6	30600400	30618612	-0.0010231	0.00270272	0.705168	18193	0.924022	No
Skin-SunExposed(Lowerleg)	590	MRPS18B	ENSG00000204568.11	6	30617709	30626395	-0.00301482	0.0012118	0.013136	18193	0.259764	No
Skin-SunExposed(Lowerleg)	590	ATAT1	ENSG00000137343.17	6	30626842	30646823	-0.00146896	0.0017068	0.389794	18193	0.785515	No
Skin-SunExposed(Lowerleg)	590	C6orf136	ENSG00000204564.11	6	30647039	30653118	-0.00147203	0.00147256	0.317911	18193	0.741602	No
Skin-SunExposed(Lowerleg)	590	DHX16	ENSG00000204560.9	6	30653211	30673037	-0.000907799	0.00118161	0.442643	18193	0.814175	No
Skin-SunExposed(Lowerleg)	590	PPP1R18	ENSG00000146112.11	6	30676389	30687895	-0.0028535	0.00175228	0.103985	18193	0.529231	No
Skin-SunExposed(Lowerleg)	590	NRM	ENSG00000137404.14	6	30688047	30691420	-0.00130777	0.0020326	0.520227	18193	0.856137	No
Skin-SunExposed(Lowerleg)	590	MDC1	ENSG00000137337.14	6	30699807	30717889	-0.0036042	0.00140412	0.0105169	18193	0.237678	No
Skin-SunExposed(Lowerleg)	590	TUBB	ENSG00000196230.12	6	30720201	30725426	0.000530049	0.00205972	0.797009	18193	0.950891	No
Skin-SunExposed(Lowerleg)	590	FLOT1	ENSG00000137312.14	6	30727709	30742733	-0.000102056	0.00146861	0.944623	18193	0.989307	No
Skin-SunExposed(Lowerleg)	590	IER3	ENSG00000137331.11	6	30743199	30744554	-0.00395317	0.00565043	0.484449	18193	0.836442	No
Skin-SunExposed(Lowerleg)	590	HCG20	ENSG00000228022.5	6	30766825	30792250	-0.00867759	0.0129898	0.504386	18193	0.846678	No
Skin-SunExposed(Lowerleg)	590	LINC00243	ENSG00000214894.6	6	30798654	30830659	-0.022049	0.0127504	0.0843014	18193	0.492516	No
Skin-SunExposed(Lowerleg)	590	XXbac-BPG27H4.8	ENSG00000237923.1	6	30839526	30848159	-0.00848646	0.00962966	0.378537	18193	0.778831	No
Skin-SunExposed(Lowerleg)	590	DDR1	ENSG00000204580.13	6	30876421	30900156	-3.6732e-05	0.00167942	0.982558	18193	0.997149	No
Skin-SunExposed(Lowerleg)	590	GTF2H4	ENSG00000213780.10	6	30908184	30914106	-0.000407759	0.00177138	0.818024	18193	0.957336	No
Skin-SunExposed(Lowerleg)	590	VARS2	ENSG00000137411.16	6	30914205	30926459	-0.000354398	0.00228936	0.877032	18193	0.975056	No
Skin-SunExposed(Lowerleg)	590	MUC21	ENSG00000204544.5	6	30983718	30989903	0.0173395	0.0146887	0.238309	18193	0.683383	No
Skin-SunExposed(Lowerleg)	590	HCG22	ENSG00000228789.6	6	31053450	31059890	0.00133192	0.012395	0.914465	18193	0.983033	No
Skin-SunExposed(Lowerleg)	590	C6orf15	ENSG00000204542.2	6	31111223	31112559	-0.000914271	0.00523387	0.86139	18193	0.969457	No
Skin-SunExposed(Lowerleg)	590	PSORS1C1	ENSG00000204540.10	6	31114750	31140092	4.33102e-05	0.00453995	0.992392	18193	0.998573	No
Skin-SunExposed(Lowerleg)	590	CDSN	ENSG00000204539.3	6	31115090	31120446	-0.00157796	0.00439453	0.719673	18193	0.927511	No
Skin-SunExposed(Lowerleg)	590	PSORS1C2	ENSG00000204538.3	6	31137536	31139350	0.000431314	0.00531856	0.935394	18193	0.987159	No
Skin-SunExposed(Lowerleg)	590	CCHCR1	ENSG00000204536.13	6	31142439	31158238	-0.0007554	0.00178298	0.671964	18193	0.912385	No
Skin-SunExposed(Lowerleg)	590	TCF19	ENSG00000137310.11	6	31158542	31164215	1.86187e-05	0.00268935	0.994479	18193	0.998619	No
Skin-SunExposed(Lowerleg)	590	POU5F1	ENSG00000204531.17	6	31164337	31180731	-0.00495356	0.00659169	0.452672	18193	0.820188	No
Skin-SunExposed(Lowerleg)	590	HCG27	ENSG00000206344.7	6	31198138	31203968	0.00426699	0.00544212	0.433327	18193	0.808834	No
Skin-SunExposed(Lowerleg)	590	HLA-C	ENSG00000204525.16	6	31268749	31272105	0.0014819	0.00326692	0.650284	18193	0.904636	No
Skin-SunExposed(Lowerleg)	590	HLA-B	ENSG00000234745.10	6	31269491	31356442	0.0023796	0.00245853	0.333508	18193	0.750679	No
Skin-SunExposed(Lowerleg)	590	XXbac-BPG181B23.7	ENSG00000272221.1	6	31394289	31395495	-0.0120066	0.00724196	0.0978862	18193	0.518948	No
Skin-SunExposed(Lowerleg)	590	MICA	ENSG00000204520.12	6	31399784	31415315	4.66585e-05	0.00298426	0.987531	18193	0.998092	No
Skin-SunExposed(Lowerleg)	590	MICB	ENSG00000204516.9	6	31494881	31511124	-0.00922165	0.00522012	0.0778391	18193	0.475537	No
Skin-SunExposed(Lowerleg)	590	DDX39B	ENSG00000198563.13	6	31530233	31542448	-0.000395593	0.00112271	0.724703	18193	0.92931	No
Skin-SunExposed(Lowerleg)	590	ATP6V1G2	ENSG00000213760.10	6	31544462	31546848	0.00591079	0.00510875	0.247762	18193	0.690386	No
Skin-SunExposed(Lowerleg)	590	NFKBIL1	ENSG00000204498.10	6	31546870	31558829	-0.00376505	0.00163115	0.0213455	18193	0.30845	No
Skin-SunExposed(Lowerleg)	590	LTA	ENSG00000226979.8	6	31572054	31574324	0.00749912	0.00765625	0.327761	18193	0.747101	No
Skin-SunExposed(Lowerleg)	590	TNF	ENSG00000232810.3	6	31575567	31578336	-0.0129357	0.00974335	0.18483	18193	0.634172	No
Skin-SunExposed(Lowerleg)	590	LTB	ENSG00000227507.2	6	31580525	31582522	0.00601562	0.0057847	0.29882	18193	0.727769	No
Skin-SunExposed(Lowerleg)	590	LST1	ENSG00000204482.10	6	31586124	31588894	0.00560034	0.00371262	0.131992	18193	0.569285	No
Skin-SunExposed(Lowerleg)	590	NCR3	ENSG00000204475.9	6	31588910	31592985	-0.00802631	0.0108859	0.461237	18193	0.824132	No
Skin-SunExposed(Lowerleg)	590	AIF1	ENSG00000204472.12	6	31615184	31617021	0.00106588	0.00376449	0.777173	18193	0.944263	No
Skin-SunExposed(Lowerleg)	590	PRRC2A	ENSG00000204469.12	6	31620720	31637771	-0.000780439	0.00105474	0.459647	18193	0.823558	No
Skin-SunExposed(Lowerleg)	590	BAG6	ENSG00000204463.12	6	31639028	31652705	-0.00228914	0.000965007	0.0180174	18193	0.291565	No
Skin-SunExposed(Lowerleg)	590	APOM	ENSG00000204444.10	6	31655471	31658210	-0.00288937	0.00250125	0.248506	18193	0.691506	No
Skin-SunExposed(Lowerleg)	590	C6orf47	ENSG00000204439.3	6	31658298	31660772	-0.00153536	0.00150356	0.307618	18193	0.734544	No
Skin-SunExposed(Lowerleg)	590	GPANK1	ENSG00000204438.10	6	31661229	31666283	-9.4672e-05	0.00158045	0.952255	18193	0.990401	No
Skin-SunExposed(Lowerleg)	590	CSNK2B	ENSG00000204435.13	6	31665391	31670070	6.15895e-05	0.00113902	0.956897	18193	0.992125	No
Skin-SunExposed(Lowerleg)	590	LY6G5B	ENSG00000240053.8	6	31670167	31673776	-0.00114985	0.00188657	0.542441	18193	0.865743	No
Skin-SunExposed(Lowerleg)	590	LY6G5C	ENSG00000204428.12	6	31676684	31684040	0.00466899	0.00454875	0.305124	18193	0.733635	No
Skin-SunExposed(Lowerleg)	590	ABHD16A	ENSG00000204427.11	6	31686949	31703444	0.000232184	0.00126773	0.854746	18193	0.967018	No
Skin-SunExposed(Lowerleg)	590	LY6G6F	ENSG00000204424.9	6	31706885	31710595	0.00285797	0.00833601	0.731841	18193	0.931336	No
Skin-SunExposed(Lowerleg)	590	LY6G6E	ENSG00000255552.7	6	31711771	31714065	0.00676506	0.00777794	0.384791	18193	0.783141	No
Skin-SunExposed(Lowerleg)	590	LY6G6D	ENSG00000244355.7	6	31715356	31717804	0.0132217	0.00779356	0.0903403	18193	0.506327	No
Skin-SunExposed(Lowerleg)	590	LY6G6C	ENSG00000204421.2	6	31718648	31721845	-0.00458489	0.0022317	0.0403898	18193	0.391577	No
Skin-SunExposed(Lowerleg)	590	MPIG6B	ENSG00000204420.8	6	31723344	31726714	-0.000311685	0.00228705	0.891646	18193	0.979002	No
Skin-SunExposed(Lowerleg)	590	DDAH2	ENSG00000213722.8	6	31727038	31730580	-0.00274952	0.00188233	0.144651	18193	0.587287	No
Skin-SunExposed(Lowerleg)	590	CLIC1	ENSG00000213719.8	6	31730618	31739763	-0.000674807	0.00117119	0.564726	18193	0.874754	No
Skin-SunExposed(Lowerleg)	590	MSH5	ENSG00000204410.14	6	31739948	31762798	0.000926667	0.00176037	0.598811	18193	0.888161	No
Skin-SunExposed(Lowerleg)	590	SAPCD1	ENSG00000228727.8	6	31762835	31764851	-0.000826356	0.00374427	0.825406	18193	0.958062	No
Skin-SunExposed(Lowerleg)	590	VWA7	ENSG00000204396.10	6	31765590	31777294	0.00313721	0.00390386	0.421954	18193	0.803327	No
Skin-SunExposed(Lowerleg)	590	VARS	ENSG00000204394.12	6	31777518	31795953	-0.000525632	0.00131947	0.690511	18193	0.917102	No
Skin-SunExposed(Lowerleg)	590	LSM2	ENSG00000204392.10	6	31797396	31806984	-0.00148542	0.00149114	0.319595	18193	0.742995	No
Skin-SunExposed(Lowerleg)	590	HSPA1L	ENSG00000204390.9	6	31809619	31815065	0.00162745	0.00351948	0.643962	18193	0.903363	No
Skin-SunExposed(Lowerleg)	590	HSPA1A	ENSG00000204389.9	6	31815464	31817946	-0.00350624	0.00529694	0.508281	18193	0.849765	No
Skin-SunExposed(Lowerleg)	590	HSPA1B	ENSG00000204388.6	6	31827735	31830255	0.000653675	0.00551428	0.90568	18193	0.981432	No
Skin-SunExposed(Lowerleg)	590	C6orf48	ENSG00000204387.12	6	31834608	31839766	-0.00335393	0.00189177	0.0767793	18193	0.473608	No
Skin-SunExposed(Lowerleg)	590	NEU1	ENSG00000204386.10	6	31859052	31862906	-0.00030856	0.00155	0.842278	18193	0.963203	No
Skin-SunExposed(Lowerleg)	590	SLC44A4	ENSG00000204385.10	6	31863192	31879046	0.00100524	0.00542033	0.852937	18193	0.966473	No
Skin-SunExposed(Lowerleg)	590	EHMT2	ENSG00000204371.11	6	31879759	31897684	-0.00120074	0.00130869	0.359264	18193	0.766027	No
Skin-SunExposed(Lowerleg)	590	C2	ENSG00000166278.14	6	31897785	31945649	0.00891694	0.00344875	0.00996999	18193	0.233942	No
Skin-SunExposed(Lowerleg)	590	ZBTB12	ENSG00000204366.3	6	31899607	31901992	0.00513696	0.00325355	0.11492	18193	0.547029	No
Skin-SunExposed(Lowerleg)	590	CFB	ENSG00000243649.8	6	31945673	31952084	0.00335068	0.0042382	0.429513	18193	0.806794	No
Skin-SunExposed(Lowerleg)	590	NELFE	ENSG00000204356.13	6	31952087	31959079	8.42903e-05	0.00119547	0.943814	18193	0.989307	No
Skin-SunExposed(Lowerleg)	590	SKIV2L	ENSG00000204351.11	6	31959111	31969755	0.00153889	0.00143546	0.284151	18193	0.716701	No
Skin-SunExposed(Lowerleg)	590	DXO	ENSG00000204348.9	6	31969810	31972292	-0.000289302	0.00141499	0.838071	18193	0.961693	No
Skin-SunExposed(Lowerleg)	590	STK19	ENSG00000204344.14	6	31971166	31981451	-0.00100338	0.00138796	0.470028	18193	0.829063	No
Skin-SunExposed(Lowerleg)	590	C4A	ENSG00000244731.7	6	31982024	32002681	7.4411e-05	0.00616572	0.990375	18193	0.998092	No
Skin-SunExposed(Lowerleg)	590	C4B	ENSG00000224389.8	6	32014762	32035418	0.000924369	0.00775784	0.905196	18193	0.981432	No
Skin-SunExposed(Lowerleg)	590	CYP21A2	ENSG00000231852.6	6	32038265	32041670	0.00659938	0.0111406	0.553836	18193	0.869815	No
Skin-SunExposed(Lowerleg)	590	TNXB	ENSG00000168477.17	6	32041771	32115263	0.00215409	0.00329716	0.513817	18193	0.853143	No
Skin-SunExposed(Lowerleg)	590	ATF6B	ENSG00000213676.10	6	32115335	32128253	-0.00134181	0.00145259	0.356016	18193	0.763744	No
Skin-SunExposed(Lowerleg)	590	FKBPL	ENSG00000204315.3	6	32128707	32130291	0.00362808	0.00237899	0.127804	18193	0.566514	No
Skin-SunExposed(Lowerleg)	590	PRRT1	ENSG00000204314.10	6	32148359	32153960	0.00657742	0.00261663	0.0122226	18193	0.252688	No
Skin-SunExposed(Lowerleg)	590	PPT2	ENSG00000221988.12	6	32153999	32163680	0.000151638	0.00158125	0.923636	18193	0.985183	No
Skin-SunExposed(Lowerleg)	590	EGFL8	ENSG00000241404.6	6	32164583	32168211	0.00176275	0.00177432	0.3209	18193	0.743049	No
Skin-SunExposed(Lowerleg)	590	AGPAT1	ENSG00000204310.12	6	32168282	32178096	-0.00301084	0.00144277	0.0373481	18193	0.382371	No
Skin-SunExposed(Lowerleg)	590	RNF5	ENSG00000204308.7	6	32178354	32180793	-0.00148272	0.00138794	0.285845	18193	0.717858	No
Skin-SunExposed(Lowerleg)	590	AGER	ENSG00000204305.13	6	32180968	32184324	0.0011155	0.00305592	0.715227	18193	0.926713	No
Skin-SunExposed(Lowerleg)	590	PBX2	ENSG00000204304.11	6	32184836	32190186	-0.000898002	0.0012954	0.488451	18193	0.839131	No
Skin-SunExposed(Lowerleg)	590	GPSM3	ENSG00000213654.9	6	32190766	32194829	-0.00398337	0.0020061	0.0475552	18193	0.411565	No
Skin-SunExposed(Lowerleg)	590	NOTCH4	ENSG00000204301.6	6	32194843	32224067	0.00219929	0.00346222	0.525538	18193	0.858325	No
Skin-SunExposed(Lowerleg)	590	HLA-DRA	ENSG00000204287.13	6	32439842	32445046	0.00851553	0.00291056	0.00357382	18193	0.165421	No
Skin-SunExposed(Lowerleg)	590	HLA-DRB5	ENSG00000198502.5	6	32517343	32530287	0.00397487	0.00907702	0.661622	18193	0.908925	No
Skin-SunExposed(Lowerleg)	590	HLA-DRB1	ENSG00000196126.11	6	32578769	32589848	0.00701187	0.00338421	0.0387222	18193	0.388612	No
Skin-SunExposed(Lowerleg)	590	HLA-DQA1	ENSG00000196735.11	6	32628179	32643652	0.0132901	0.00528928	0.0122588	18193	0.252782	No
Skin-SunExposed(Lowerleg)	590	HLA-DQB1	ENSG00000179344.16	6	32659467	32668383	0.00388259	0.00774628	0.61641	18193	0.893303	No
Skin-SunExposed(Lowerleg)	590	HLA-DQA2	ENSG00000237541.3	6	32741342	32747215	0.00504286	0.00999657	0.614135	18193	0.892557	No
Skin-SunExposed(Lowerleg)	590	HLA-DQB2	ENSG00000232629.8	6	32756098	32763534	0.00759707	0.00508348	0.135611	18193	0.57416	No
Skin-SunExposed(Lowerleg)	590	HLA-DOB	ENSG00000241106.6	6	32812763	32817048	-0.00683075	0.00696808	0.32736	18193	0.746839	No
Skin-SunExposed(Lowerleg)	590	TAP2	ENSG00000204267.13	6	32821833	32838780	0.00276945	0.00240924	0.25083	18193	0.693625	No
Skin-SunExposed(Lowerleg)	590	PSMB8	ENSG00000204264.8	6	32840717	32844047	0.0018098	0.00170597	0.289202	18193	0.720451	No
Skin-SunExposed(Lowerleg)	590	PSMB8-AS1	ENSG00000204261.8	6	32844086	32846495	0.000635247	0.00287162	0.825004	18193	0.958062	No
Skin-SunExposed(Lowerleg)	590	TAP1	ENSG00000168394.10	6	32845209	32853978	0.00467959	0.00213553	0.0288355	18193	0.345836	No
Skin-SunExposed(Lowerleg)	590	PSMB9	ENSG00000240065.7	6	32854161	32859585	0.00161565	0.00334665	0.629449	18193	0.89857	No
Skin-SunExposed(Lowerleg)	590	HLA-DMB	ENSG00000242574.8	6	32934629	32941070	0.00781614	0.00275021	0.00464402	18193	0.184399	No
Skin-SunExposed(Lowerleg)	590	HLA-DMA	ENSG00000204257.14	6	32948613	32969094	0.00409491	0.00291394	0.160484	18193	0.606524	No
Skin-SunExposed(Lowerleg)	590	BRD2	ENSG00000204256.12	6	32968660	32981505	0.00100236	0.001215	0.409729	18193	0.798994	No
Skin-SunExposed(Lowerleg)	590	HLA-DOA	ENSG00000204252.13	6	33004178	33009612	0.00772579	0.00424784	0.0694747	18193	0.459778	No
Skin-SunExposed(Lowerleg)	590	HLA-DPA1	ENSG00000231389.7	6	33064569	33073772	0.0103335	0.00352904	0.00354677	18193	0.165421	No
Skin-SunExposed(Lowerleg)	590	HLA-DPB1	ENSG00000223865.10	6	33075926	33087201	0.00968721	0.00279266	0.00056239	18193	0.0757864	No
Skin-SunExposed(Lowerleg)	590	COL11A2	ENSG00000204248.10	6	33162681	33192499	-0.00169185	0.00302547	0.576243	18193	0.880013	No
Skin-SunExposed(Lowerleg)	590	RXRB	ENSG00000204231.10	6	33193588	33200444	-0.000362312	0.00111085	0.744426	18193	0.935363	No
Skin-SunExposed(Lowerleg)	590	SLC39A7	ENSG00000112473.17	6	33200689	33204439	0.00168848	0.0013893	0.224741	18193	0.671816	No
Skin-SunExposed(Lowerleg)	590	HSD17B8	ENSG00000204228.3	6	33204642	33206831	0.000786871	0.00194429	0.685845	18193	0.916706	No
Skin-SunExposed(Lowerleg)	590	RING1	ENSG00000204227.4	6	33208495	33212722	-0.00174291	0.00136114	0.2009	18193	0.650583	No
Skin-SunExposed(Lowerleg)	590	XXbac-BPG157A10.21	ENSG00000272217.1	6	33246075	33246856	0.00584229	0.00636852	0.359337	18193	0.766027	No
Skin-SunExposed(Lowerleg)	590	VPS52	ENSG00000223501.8	6	33250272	33272009	-0.00285298	0.00125549	0.0234346	18193	0.319902	No
Skin-SunExposed(Lowerleg)	590	RPS18	ENSG00000231500.6	6	33272048	33276510	0.0023716	0.00233643	0.310513	18193	0.736872	No
Skin-SunExposed(Lowerleg)	590	B3GALT4	ENSG00000235863.3	6	33277132	33284832	-0.000448822	0.00172086	0.794331	18193	0.950199	No
Skin-SunExposed(Lowerleg)	590	WDR46	ENSG00000227057.9	6	33279108	33289301	-0.00147935	0.00124448	0.235044	18193	0.681785	No
Skin-SunExposed(Lowerleg)	590	PFDN6	ENSG00000204220.11	6	33289528	33298401	-0.00112311	0.00156829	0.474203	18193	0.831559	No
Skin-SunExposed(Lowerleg)	590	RGL2	ENSG00000237441.9	6	33291654	33299324	-0.000216182	0.0014747	0.883504	18193	0.976109	No
Skin-SunExposed(Lowerleg)	590	TAPBP	ENSG00000231925.11	6	33299694	33314387	-0.00184125	0.00182769	0.314162	18193	0.73935	No
Skin-SunExposed(Lowerleg)	590	ZBTB22	ENSG00000236104.2	6	33314406	33317942	-0.000441241	0.00149884	0.768568	18193	0.941853	No
Skin-SunExposed(Lowerleg)	590	DAXX	ENSG00000204209.11	6	33318558	33329286	7.47617e-05	0.00130474	0.954326	18193	0.991092	No
Skin-SunExposed(Lowerleg)	590	KIFC1	ENSG00000237649.7	6	33391536	33409924	-0.0023648	0.00286633	0.409702	18193	0.798994	No
Skin-SunExposed(Lowerleg)	590	PHF1	ENSG00000112511.17	6	33410399	33416441	0.00112595	0.00141091	0.425189	18193	0.805115	No
Skin-SunExposed(Lowerleg)	590	CUTA	ENSG00000112514.15	6	33416454	33418317	-0.00139159	0.00136173	0.307249	18193	0.734276	No
Skin-SunExposed(Lowerleg)	590	SYNGAP1	ENSG00000197283.14	6	33419661	33455029	-0.00126443	0.00200531	0.528595	18193	0.859941	No
Skin-SunExposed(Lowerleg)	590	BAK1	ENSG00000030110.12	6	33572547	33580293	-0.00317949	0.00324626	0.327783	18193	0.747101	No
Skin-SunExposed(Lowerleg)	590	ITPR3	ENSG00000096433.10	6	33620365	33696574	-0.00157855	0.00192673	0.412965	18193	0.799944	No
Skin-SunExposed(Lowerleg)	590	UQCC2	ENSG00000137288.9	6	33695349	33711727	1.19735e-05	0.00222576	0.99571	18193	0.999031	No
Skin-SunExposed(Lowerleg)	590	IP6K3	ENSG00000161896.11	6	33721670	33746905	0.000602998	0.00836958	0.94259	18193	0.989307	No
Skin-SunExposed(Lowerleg)	590	LEMD2	ENSG00000161904.11	6	33771202	33789136	-0.000210184	0.00113715	0.853425	18193	0.966473	No
Skin-SunExposed(Lowerleg)	590	HMGA1	ENSG00000137309.19	6	34236873	34246231	-0.00242954	0.00214707	0.258298	18193	0.699913	No
Skin-SunExposed(Lowerleg)	590	C6orf1	ENSG00000186577.12	6	34246380	34249470	-0.000180803	0.00162566	0.911483	18193	0.983033	No
Skin-SunExposed(Lowerleg)	590	NUDT3	ENSG00000272325.1	6	34281322	34392674	0.000364844	0.00128529	0.776621	18193	0.944263	No
Skin-SunExposed(Lowerleg)	590	RPS10	ENSG00000124614.13	6	34417454	34426125	-0.00277365	0.00165513	0.0943295	18193	0.512127	No
Skin-SunExposed(Lowerleg)	590	PACSIN1	ENSG00000124507.10	6	34466061	34535231	-0.0126462	0.00657918	0.0550872	18193	0.429301	No
Skin-SunExposed(Lowerleg)	590	SPDEF	ENSG00000124664.10	6	34537802	34556333	-0.00295143	0.00458815	0.520307	18193	0.856137	No
Skin-SunExposed(Lowerleg)	590	C6orf106	ENSG00000196821.9	6	34587288	34696859	-0.000483402	0.00140342	0.730639	18193	0.930888	No
Skin-SunExposed(Lowerleg)	590	SNRPC	ENSG00000124562.9	6	34757406	34773794	-0.000700253	0.001144	0.54071	18193	0.865043	No
Skin-SunExposed(Lowerleg)	590	UHRF1BP1	ENSG00000065060.16	6	34792015	34883138	0.00254139	0.00191469	0.184939	18193	0.634172	No
Skin-SunExposed(Lowerleg)	590	TAF11	ENSG00000064995.16	6	34877778	34888089	0.000662858	0.0013976	0.63548	18193	0.900157	No
Skin-SunExposed(Lowerleg)	590	ANKS1A	ENSG00000064999.13	6	34889265	35091413	0.00115412	0.00144522	0.42487	18193	0.805051	No
Skin-SunExposed(Lowerleg)	590	TCP11	ENSG00000124678.17	6	35118071	35148610	-0.000485327	0.00910995	0.957532	18193	0.992163	No
Skin-SunExposed(Lowerleg)	590	SCUBE3	ENSG00000146197.8	6	35214419	35253079	-0.00921865	0.00699385	0.187998	18193	0.637038	No
Skin-SunExposed(Lowerleg)	590	RP3-329A5.8	ENSG00000272374.1	6	35220370	35224630	-0.00653668	0.00392997	0.0968065	18193	0.516742	No
Skin-SunExposed(Lowerleg)	590	ZNF76	ENSG00000065029.14	6	35258982	35295985	0.000217761	0.00137031	0.873794	18193	0.974306	No
Skin-SunExposed(Lowerleg)	590	DEF6	ENSG00000023892.10	6	35297852	35321771	-0.00158204	0.001745	0.364996	18193	0.769415	No
Skin-SunExposed(Lowerleg)	590	PPARD	ENSG00000112033.13	6	35342558	35428191	-0.00545678	0.00164631	0.000976437	18193	0.0879422	No
Skin-SunExposed(Lowerleg)	590	FANCE	ENSG00000112039.3	6	35452361	35467103	0.00331466	0.0022442	0.140232	18193	0.582735	No
Skin-SunExposed(Lowerleg)	590	RPL10A	ENSG00000198755.10	6	35468408	35470785	-0.00149665	0.00142593	0.29435	18193	0.724876	No
Skin-SunExposed(Lowerleg)	590	TEAD3	ENSG00000007866.19	6	35473597	35497076	-0.00123752	0.00127991	0.334014	18193	0.751039	No
Skin-SunExposed(Lowerleg)	590	TULP1	ENSG00000112041.12	6	35497874	35512938	0.00131639	0.00443324	0.766624	18193	0.941163	No
Skin-SunExposed(Lowerleg)	590	RP3-340B19.3	ENSG00000228559.1	6	35544632	35545669	0.0129414	0.0119247	0.278265	18193	0.71514	No
Skin-SunExposed(Lowerleg)	590	FKBP5	ENSG00000096060.14	6	35573585	35728583	-0.000404584	0.00416619	0.922672	18193	0.985183	No
Skin-SunExposed(Lowerleg)	590	ARMC12	ENSG00000157343.8	6	35737032	35749079	0.00325613	0.00415972	0.434086	18193	0.809432	No
Skin-SunExposed(Lowerleg)	590	CLPS	ENSG00000137392.9	6	35794982	35797344	0.00401301	0.00909548	0.659229	18193	0.907763	No
Skin-SunExposed(Lowerleg)	590	SRPK1	ENSG00000096063.15	6	35832966	35921342	-0.000939266	0.00168756	0.578032	18193	0.880252	No
Skin-SunExposed(Lowerleg)	590	SLC26A8	ENSG00000112053.13	6	35943514	36024868	-0.00274835	0.00882029	0.755464	18193	0.937974	No
Skin-SunExposed(Lowerleg)	590	MAPK14	ENSG00000112062.10	6	36027677	36111236	0.00107879	0.00125424	0.390087	18193	0.785515	No
Skin-SunExposed(Lowerleg)	590	MAPK13	ENSG00000156711.16	6	36127809	36144524	0.000682988	0.00154234	0.658061	18193	0.907115	No
Skin-SunExposed(Lowerleg)	590	BRPF3	ENSG00000096070.19	6	36196744	36232790	-0.00401261	0.0015808	0.0114037	18193	0.245251	No
Skin-SunExposed(Lowerleg)	590	PNPLA1	ENSG00000180316.12	6	36243203	36312229	-0.00281101	0.00308439	0.362489	18193	0.768238	No
Skin-SunExposed(Lowerleg)	590	C6orf222	ENSG00000189325.6	6	36315757	36336885	-0.00256148	0.00646973	0.692315	18193	0.917846	No
Skin-SunExposed(Lowerleg)	590	ETV7	ENSG00000010030.13	6	36354091	36387800	0.00409856	0.00371165	0.269956	18193	0.70758	No
Skin-SunExposed(Lowerleg)	590	PXT1	ENSG00000179165.10	6	36390551	36442766	-0.000328285	0.0107215	0.975584	18193	0.99511	No
Skin-SunExposed(Lowerleg)	590	KCTD20	ENSG00000112078.13	6	36442890	36491143	0.00247746	0.00155653	0.112017	18193	0.542868	No
Skin-SunExposed(Lowerleg)	590	STK38	ENSG00000112079.8	6	36493892	36547470	-0.00424057	0.00154322	0.0061889	18193	0.20099	No
Skin-SunExposed(Lowerleg)	590	SRSF3	ENSG00000112081.16	6	36594353	36605600	-0.00109355	0.00154637	0.479748	18193	0.834071	No
Skin-SunExposed(Lowerleg)	590	CDKN1A	ENSG00000124762.13	6	36676460	36687339	0.00219401	0.00272902	0.421761	18193	0.803327	No
Skin-SunExposed(Lowerleg)	590	RAB44	ENSG00000255587.7	6	36697851	36733183	0.00652162	0.00465041	0.16135	18193	0.606997	No
Skin-SunExposed(Lowerleg)	590	CPNE5	ENSG00000124772.11	6	36740775	36840002	-0.00101961	0.00445163	0.818919	18193	0.957336	No
Skin-SunExposed(Lowerleg)	590	PPIL1	ENSG00000137168.7	6	36854827	36875024	-0.00616983	0.00228089	0.00703508	18193	0.211203	No
Skin-SunExposed(Lowerleg)	590	C6orf89	ENSG00000198663.16	6	36871873	36928964	-0.00090491	0.000972829	0.352671	18193	0.763047	No
Skin-SunExposed(Lowerleg)	590	PI16	ENSG00000164530.13	6	36948263	36964837	-0.0124236	0.00800808	0.121366	18193	0.556145	No
Skin-SunExposed(Lowerleg)	590	MTCH1	ENSG00000137409.19	6	36968141	36986298	-0.00159445	0.00115769	0.168971	18193	0.613957	No
Skin-SunExposed(Lowerleg)	590	FGD2	ENSG00000146192.14	6	37005647	37029070	-0.00280049	0.00425769	0.510965	18193	0.851625	No
Skin-SunExposed(Lowerleg)	590	PIM1	ENSG00000137193.13	6	37170203	37175426	-0.00420962	0.00270838	0.120671	18193	0.555228	No
Skin-SunExposed(Lowerleg)	590	TMEM217	ENSG00000172738.11	6	37212180	37257637	0.00225249	0.00572378	0.694074	18193	0.918683	No
Skin-SunExposed(Lowerleg)	590	TBC1D22B	ENSG00000065491.8	6	37257772	37332970	0.0011309	0.00139905	0.419237	18193	0.803152	No
Skin-SunExposed(Lowerleg)	590	RNF8	ENSG00000112130.16	6	37353972	37394738	0.00383683	0.00180011	0.0334813	18193	0.364855	No
Skin-SunExposed(Lowerleg)	590	CMTR1	ENSG00000137200.12	6	37433219	37482827	0.000433628	0.00125039	0.728876	18193	0.930494	No
Skin-SunExposed(Lowerleg)	590	CCDC167	ENSG00000198937.8	6	37482920	37499922	-0.00041865	0.00291175	0.885726	18193	0.976488	No
Skin-SunExposed(Lowerleg)	590	MDGA1	ENSG00000112139.14	6	37630679	37699306	-0.0118351	0.0151709	0.435646	18193	0.810565	No
Skin-SunExposed(Lowerleg)	590	ZFAND3	ENSG00000156639.11	6	37819499	38154624	-0.00059368	0.00121071	0.62407	18193	0.89591	No
Skin-SunExposed(Lowerleg)	590	BTBD9	ENSG00000183826.16	6	38168451	38640148	0.00294754	0.00202721	0.146501	18193	0.590779	No
Skin-SunExposed(Lowerleg)	590	GLO1	ENSG00000124767.6	6	38675925	38703141	0.00166408	0.00233503	0.476351	18193	0.832893	No
Skin-SunExposed(Lowerleg)	590	DNAH8	ENSG00000124721.17	6	38715341	39030529	-0.0083182	0.0161704	0.607166	18193	0.891036	No
Skin-SunExposed(Lowerleg)	590	GLP1R	ENSG00000112164.5	6	39048798	39087743	0.0166976	0.0103856	0.108441	18193	0.537583	No
Skin-SunExposed(Lowerleg)	590	SAYSD1	ENSG00000112167.9	6	39104064	39115189	-0.00206535	0.00166567	0.215504	18193	0.664633	No
Skin-SunExposed(Lowerleg)	590	KCNK5	ENSG00000164626.8	6	39188973	39229450	-0.00177314	0.00414389	0.668891	18193	0.911536	No
Skin-SunExposed(Lowerleg)	590	KIF6	ENSG00000164627.17	6	39329990	39725405	0.00152657	0.0079416	0.847635	18193	0.965344	No
Skin-SunExposed(Lowerleg)	590	DAAM2	ENSG00000146122.16	6	39792298	39904142	-0.0035309	0.0021575	0.102274	18193	0.525167	No
Skin-SunExposed(Lowerleg)	590	MOCS1	ENSG00000124615.17	6	39899578	39934551	-0.000765486	0.00295909	0.795968	18193	0.950574	No
Skin-SunExposed(Lowerleg)	590	LRFN2	ENSG00000156564.8	6	40391586	40587465	0.00456897	0.0128885	0.723096	18193	0.928687	No
Skin-SunExposed(Lowerleg)	590	UNC5CL	ENSG00000124602.9	6	41026911	41039217	0.00108075	0.00296643	0.715751	18193	0.926726	No
Skin-SunExposed(Lowerleg)	590	OARD1	ENSG00000124596.16	6	41033627	41075698	-0.00149465	0.00141545	0.291438	18193	0.722657	No
Skin-SunExposed(Lowerleg)	590	TSPO2	ENSG00000112212.11	6	41042554	41044337	0.00854386	0.00865822	0.324165	18193	0.744667	No
Skin-SunExposed(Lowerleg)	590	APOBEC2	ENSG00000124701.5	6	41053304	41064511	0.0117042	0.00731888	0.110337	18193	0.540557	No
Skin-SunExposed(Lowerleg)	590	NFYA	ENSG00000001167.14	6	41072945	41099976	-0.000550107	0.00178038	0.757448	18193	0.937974	No
Skin-SunExposed(Lowerleg)	590	TREML1	ENSG00000161911.11	6	41149342	41154337	0.00583733	0.0127733	0.64785	18193	0.903593	No
Skin-SunExposed(Lowerleg)	590	TREM2	ENSG00000095970.16	6	41158506	41163186	0.0322132	0.0157486	0.0412687	18193	0.393378	No
Skin-SunExposed(Lowerleg)	590	TREM1	ENSG00000124731.12	6	41267926	41286719	0.0103564	0.0111275	0.352402	18193	0.763047	No
Skin-SunExposed(Lowerleg)	590	FOXP4	ENSG00000137166.14	6	41546426	41602384	-0.00182567	0.00153977	0.236245	18193	0.682344	No
Skin-SunExposed(Lowerleg)	590	MDFI	ENSG00000112559.13	6	41636882	41654246	-0.000294178	0.00297594	0.921291	18193	0.984624	No
Skin-SunExposed(Lowerleg)	590	TFEB	ENSG00000112561.17	6	41683978	41736259	0.00181796	0.00215623	0.399516	18193	0.791734	No
Skin-SunExposed(Lowerleg)	590	PGC	ENSG00000096088.16	6	41736711	41754109	-0.00204665	0.0171999	0.905324	18193	0.981432	No
Skin-SunExposed(Lowerleg)	590	FRS3	ENSG00000137218.10	6	41770176	41780466	-0.00157344	0.00264048	0.551486	18193	0.868783	No
Skin-SunExposed(Lowerleg)	590	PRICKLE4	ENSG00000278224.5	6	41780762	41786736	0.00744266	0.00706798	0.292784	18193	0.723817	No
Skin-SunExposed(Lowerleg)	590	RP11-298J23.10	ENSG00000124593.15	6	41783606	41784118	0.000542386	0.00410683	0.894976	18193	0.98008	No
Skin-SunExposed(Lowerleg)	590	TOMM6	ENSG00000214736.7	6	41787662	41789895	-0.00197075	0.00120493	0.102485	18193	0.525956	No
Skin-SunExposed(Lowerleg)	590	USP49	ENSG00000164663.14	6	41789899	41895361	0.00432347	0.00163841	0.00854781	18193	0.223434	No
Skin-SunExposed(Lowerleg)	590	MED20	ENSG00000124641.15	6	41905354	41921139	0.000360223	0.00167301	0.8296	18193	0.959315	No
Skin-SunExposed(Lowerleg)	590	BYSL	ENSG00000112578.9	6	41921188	41933046	-0.00163187	0.00189645	0.389883	18193	0.785515	No
Skin-SunExposed(Lowerleg)	590	CCND3	ENSG00000112576.12	6	41934933	42050357	-0.00162303	0.00177824	0.361779	18193	0.767294	No
Skin-SunExposed(Lowerleg)	590	TAF8	ENSG00000137413.15	6	42050513	42087461	-0.000694672	0.00154081	0.652271	18193	0.904893	No
Skin-SunExposed(Lowerleg)	590	RP11-7K24.3	ENSG00000261068.2	6	42092233	42094259	0.00518825	0.00386586	0.180111	18193	0.627971	No
Skin-SunExposed(Lowerleg)	590	C6orf132	ENSG00000188112.8	6	42101118	42142619	0.00155373	0.00171706	0.365912	18193	0.769964	No
Skin-SunExposed(Lowerleg)	590	GUCA1B	ENSG00000112599.8	6	42184401	42194916	0.00502805	0.00344533	0.145013	18193	0.588085	No
Skin-SunExposed(Lowerleg)	590	MRPS10	ENSG00000048544.5	6	42206801	42217865	-0.000443107	0.00135569	0.743902	18193	0.935151	No
Skin-SunExposed(Lowerleg)	590	TRERF1	ENSG00000124496.12	6	42224931	42452051	0.00297141	0.00290329	0.306524	18193	0.733794	No
Skin-SunExposed(Lowerleg)	590	UBR2	ENSG00000024048.10	6	42564062	42693504	-0.00067754	0.00108067	0.530936	18193	0.861209	No
Skin-SunExposed(Lowerleg)	590	PRPH2	ENSG00000112619.7	6	42696600	42722574	0.00848748	0.00754729	0.261245	18193	0.701215	No
Skin-SunExposed(Lowerleg)	590	TBCC	ENSG00000124659.6	6	42744481	42746096	0.00221247	0.00225706	0.327383	18193	0.746839	No
Skin-SunExposed(Lowerleg)	590	GLTSCR1L	ENSG00000112624.12	6	42746958	42868560	-0.00150645	0.00127257	0.236993	18193	0.682467	No
Skin-SunExposed(Lowerleg)	590	RPL7L1	ENSG00000146223.14	6	42879618	42889925	-0.00195018	0.00105384	0.0647531	18193	0.450748	No
Skin-SunExposed(Lowerleg)	590	C6orf226	ENSG00000221821.3	6	42890265	42890816	0.00249871	0.00203514	0.220037	18193	0.66866	No
Skin-SunExposed(Lowerleg)	590	CNPY3	ENSG00000137161.16	6	42929192	42939287	-0.00151947	0.00126214	0.229135	18193	0.676587	No
Skin-SunExposed(Lowerleg)	590	GNMT	ENSG00000124713.5	6	42960758	42963869	0.00360635	0.0052277	0.490568	18193	0.840398	No
Skin-SunExposed(Lowerleg)	590	PEX6	ENSG00000124587.13	6	42963881	42979220	-0.00461417	0.00399742	0.248868	18193	0.69203	No
Skin-SunExposed(Lowerleg)	590	PPP2R5D	ENSG00000112640.14	6	42984499	43012093	-0.000529396	0.0011569	0.647416	18193	0.903551	No
Skin-SunExposed(Lowerleg)	590	MEA1	ENSG00000124733.3	6	43012343	43013968	0.000506466	0.00154836	0.743714	18193	0.935151	No
Skin-SunExposed(Lowerleg)	590	KLHDC3	ENSG00000124702.17	6	43014103	43021298	-1.23681e-05	0.0011805	0.991644	18193	0.99845	No
Skin-SunExposed(Lowerleg)	590	RRP36	ENSG00000124541.6	6	43021645	43033896	-0.00083244	0.00119566	0.486577	18193	0.838021	No
Skin-SunExposed(Lowerleg)	590	CUL7	ENSG00000044090.8	6	43037617	43053945	0.001697	0.00164431	0.302492	18193	0.731963	No
Skin-SunExposed(Lowerleg)	590	KLC4	ENSG00000137171.14	6	43040777	43075099	-0.00131593	0.00136685	0.336087	18193	0.751558	No
Skin-SunExposed(Lowerleg)	590	MRPL2	ENSG00000112651.11	6	43054029	43059806	-6.14606e-05	0.00133297	0.96324	18193	0.992593	No
Skin-SunExposed(Lowerleg)	590	PTK7	ENSG00000112655.15	6	43076268	43161719	0.00497555	0.00181408	0.00628514	18193	0.20099	No
Skin-SunExposed(Lowerleg)	590	SRF	ENSG00000112658.7	6	43171299	43181507	0.00168285	0.00224712	0.454231	18193	0.821536	No
Skin-SunExposed(Lowerleg)	590	CUL9	ENSG00000112659.13	6	43182175	43224587	0.00321574	0.00162211	0.0479105	18193	0.411565	No
Skin-SunExposed(Lowerleg)	590	DNPH1	ENSG00000112667.12	6	43225629	43229484	-0.00145621	0.00221609	0.511378	18193	0.851641	No
Skin-SunExposed(Lowerleg)	590	SLC22A7	ENSG00000137204.14	6	43295694	43305471	0.01818	0.0108365	0.0939623	18193	0.511629	No
Skin-SunExposed(Lowerleg)	590	CRIP3	ENSG00000146215.13	6	43299791	43308797	0.0143649	0.00591828	0.0155251	18193	0.27369	No
Skin-SunExposed(Lowerleg)	590	ZNF318	ENSG00000171467.15	6	43307134	43369478	0.00170804	0.00170558	0.317041	18193	0.741378	No
Skin-SunExposed(Lowerleg)	590	ABCC10	ENSG00000124574.14	6	43427366	43450351	0.00151349	0.0017287	0.381667	18193	0.780802	No
Skin-SunExposed(Lowerleg)	590	DLK2	ENSG00000171462.14	6	43450431	43456632	-0.00228365	0.00352538	0.517392	18193	0.854492	No
Skin-SunExposed(Lowerleg)	590	TJAP1	ENSG00000137221.14	6	43477523	43506556	-0.00160441	0.00147877	0.2784	18193	0.715262	No
Skin-SunExposed(Lowerleg)	590	LRRC73	ENSG00000204052.4	6	43506969	43510686	-0.000867735	0.00595532	0.884204	18193	0.976334	No
Skin-SunExposed(Lowerleg)	590	YIPF3	ENSG00000137207.11	6	43511827	43516990	-0.00211786	0.00100558	0.035634	18193	0.375602	No
Skin-SunExposed(Lowerleg)	590	POLR1C	ENSG00000171453.17	6	43517022	43529585	0.00107188	0.00188997	0.570842	18193	0.877233	No
Skin-SunExposed(Lowerleg)	590	XPO5	ENSG00000124571.17	6	43522330	43576075	-2.75007e-07	0.00136606	0.999839	18193	0.999839	No
Skin-SunExposed(Lowerleg)	590	POLH	ENSG00000170734.11	6	43576150	43615660	-1.95558e-06	0.0022928	0.99932	18193	0.999595	No
Skin-SunExposed(Lowerleg)	590	GTPBP2	ENSG00000172432.18	6	43605320	43629162	-0.000898733	0.00131362	0.494149	18193	0.841842	No
Skin-SunExposed(Lowerleg)	590	MAD2L1BP	ENSG00000124688.13	6	43629540	43640952	-0.00130617	0.00168074	0.437401	18193	0.811195	No
Skin-SunExposed(Lowerleg)	590	RSPH9	ENSG00000172426.15	6	43645046	43672599	-0.00229201	0.00419737	0.58524	18193	0.88279	No
Skin-SunExposed(Lowerleg)	590	MRPS18A	ENSG00000096080.11	6	43675202	43687791	-0.00405152	0.00157779	0.0104877	18193	0.237317	No
Skin-SunExposed(Lowerleg)	590	VEGFA	ENSG00000112715.21	6	43770213	43786487	-0.00717233	0.00456948	0.117061	18193	0.548392	No
Skin-SunExposed(Lowerleg)	590	C6orf223	ENSG00000181577.15	6	44000580	44005958	0.00596753	0.0126655	0.637705	18193	0.90091	No
Skin-SunExposed(Lowerleg)	590	MRPL14	ENSG00000180992.6	6	44113454	44127457	0.00206967	0.00176222	0.240699	18193	0.684118	No
Skin-SunExposed(Lowerleg)	590	TMEM63B	ENSG00000137216.18	6	44126914	44155519	0.00108804	0.00141806	0.443234	18193	0.814503	No
Skin-SunExposed(Lowerleg)	590	CAPN11	ENSG00000137225.12	6	44158811	44184402	-0.0041767	0.00406491	0.304623	18193	0.73336	No
Skin-SunExposed(Lowerleg)	590	RP1-302G2.5	ENSG00000262179.2	6	44216939	44218236	0.00504776	0.00803278	0.529997	18193	0.860453	No
Skin-SunExposed(Lowerleg)	590	SLC29A1	ENSG00000112759.16	6	44219505	44234151	-0.00149894	0.00220955	0.4978	18193	0.842718	No
Skin-SunExposed(Lowerleg)	590	HSP90AB1	ENSG00000096384.19	6	44246166	44253888	-0.00313835	0.00156913	0.0459689	18193	0.407162	No
Skin-SunExposed(Lowerleg)	590	SLC35B2	ENSG00000157593.18	6	44254096	44257890	0.000904801	0.00158772	0.568989	18193	0.876392	No
Skin-SunExposed(Lowerleg)	590	NFKBIE	ENSG00000146232.15	6	44258166	44265788	0.0029952	0.00313093	0.339152	18193	0.753934	No
Skin-SunExposed(Lowerleg)	590	TMEM151B	ENSG00000178233.17	6	44270466	44307506	-0.000551111	0.00758442	0.942099	18193	0.9893	No
Skin-SunExposed(Lowerleg)	590	TCTE1	ENSG00000146221.9	6	44279445	44297688	0.00589812	0.0056621	0.298001	18193	0.727042	No
Skin-SunExposed(Lowerleg)	590	AARS2	ENSG00000124608.4	6	44299654	44313326	-0.00103759	0.00194746	0.594388	18193	0.886291	No
Skin-SunExposed(Lowerleg)	590	CDC5L	ENSG00000096401.7	6	44387525	44450426	-0.00138724	0.0012234	0.257304	18193	0.698498	No
Skin-SunExposed(Lowerleg)	590	SUPT3H	ENSG00000196284.15	6	44809317	45377953	-0.00179476	0.00306549	0.558463	18193	0.87249	No
Skin-SunExposed(Lowerleg)	590	RUNX2	ENSG00000124813.20	6	45328157	45664349	0.00335409	0.00267385	0.210212	18193	0.659071	No
Skin-SunExposed(Lowerleg)	590	CLIC5	ENSG00000112782.15	6	45898451	46080395	0.00953894	0.00464305	0.0403888	18193	0.391577	No
Skin-SunExposed(Lowerleg)	590	ENPP4	ENSG00000001561.6	6	46129993	46146699	0.00905798	0.00300831	0.00271978	18193	0.147731	No
Skin-SunExposed(Lowerleg)	590	ENPP5	ENSG00000112796.9	6	46159187	46170971	0.00258667	0.00378433	0.494556	18193	0.842223	No
Skin-SunExposed(Lowerleg)	590	RCAN2	ENSG00000172348.14	6	46220736	46491972	0.00391358	0.00279274	0.161658	18193	0.60778	No
Skin-SunExposed(Lowerleg)	590	CYP39A1	ENSG00000146233.7	6	46549580	46652830	-0.00308043	0.00302394	0.308789	18193	0.735603	No
Skin-SunExposed(Lowerleg)	590	SLC25A27	ENSG00000153291.15	6	46652915	46678193	-0.00682171	0.00237456	0.00422015	18193	0.176768	No
Skin-SunExposed(Lowerleg)	590	TDRD6	ENSG00000180113.15	6	46687875	46704200	0.00375322	0.00384906	0.329925	18193	0.748514	No
Skin-SunExposed(Lowerleg)	590	PLA2G7	ENSG00000146070.16	6	46704320	46735693	-0.0052381	0.0063721	0.411401	18193	0.799157	No
Skin-SunExposed(Lowerleg)	590	ADGRF5	ENSG00000069122.18	6	46852512	46954943	0.01014	0.00292924	0.000577274	18193	0.0761443	No
Skin-SunExposed(Lowerleg)	590	TNFRSF21	ENSG00000146072.6	6	47231532	47309905	0.00268009	0.00354506	0.449959	18193	0.817711	No
Skin-SunExposed(Lowerleg)	590	RP11-385F7.1	ENSG00000270761.1	6	47477243	47477572	0.00311029	0.00655074	0.635112	18193	0.900157	No
Skin-SunExposed(Lowerleg)	590	CD2AP	ENSG00000198087.7	6	47477789	47627263	0.00292136	0.00148487	0.0496216	18193	0.415256	No
Skin-SunExposed(Lowerleg)	590	ADGRF2	ENSG00000164393.8	6	47656436	47697797	-0.00263258	0.00335319	0.432724	18193	0.808104	No
Skin-SunExposed(Lowerleg)	590	ADGRF4	ENSG00000153294.11	6	47685864	47722021	0.000995168	0.0025263	0.693785	18193	0.918454	No
Skin-SunExposed(Lowerleg)	590	PTCHD4	ENSG00000244694.7	6	47878028	48068689	0.016898	0.0110162	0.125604	18193	0.563965	No
Skin-SunExposed(Lowerleg)	590	MUT	ENSG00000146085.7	6	49430360	49463191	-0.000767271	0.00157439	0.626203	18193	0.897027	No
Skin-SunExposed(Lowerleg)	590	CENPQ	ENSG00000031691.6	6	49463378	49493107	-0.000615039	0.00321103	0.848172	18193	0.96545	No
Skin-SunExposed(Lowerleg)	590	C6orf141	ENSG00000197261.11	6	49550646	49561907	0.00216324	0.00403722	0.592289	18193	0.885562	No
Skin-SunExposed(Lowerleg)	590	RHAG	ENSG00000112077.15	6	49605158	49636839	-0.0143453	0.0131726	0.276603	18193	0.713794	No
Skin-SunExposed(Lowerleg)	590	CRISP2	ENSG00000124490.13	6	49692358	49713590	0.00830729	0.0101928	0.415405	18193	0.801395	No
Skin-SunExposed(Lowerleg)	590	CRISP3	ENSG00000096006.11	6	49727384	49744437	-0.00243059	0.0121017	0.840889	18193	0.962579	No
Skin-SunExposed(Lowerleg)	590	TFAP2B	ENSG00000008196.12	6	50818723	50847613	-0.00214776	0.00347308	0.536558	18193	0.86386	No
Skin-SunExposed(Lowerleg)	590	PKHD1	ENSG00000170927.14	6	51615300	52087625	-0.00677617	0.0079635	0.395182	18193	0.788877	No
Skin-SunExposed(Lowerleg)	590	MCM3	ENSG00000112118.18	6	52264009	52284881	-0.00243185	0.0017896	0.174725	18193	0.621097	No
Skin-SunExposed(Lowerleg)	590	PAQR8	ENSG00000170915.8	6	52361421	52407777	0.00155524	0.00319194	0.626277	18193	0.897027	No
Skin-SunExposed(Lowerleg)	590	EFHC1	ENSG00000096093.15	6	52362123	52529886	-0.00061713	0.00191769	0.747716	18193	0.936311	No
Skin-SunExposed(Lowerleg)	590	TRAM2	ENSG00000065308.4	6	52497402	52576915	0.00334767	0.00244034	0.170667	18193	0.61557	No
Skin-SunExposed(Lowerleg)	590	TRAM2-AS1	ENSG00000225791.6	6	52577307	52583993	0.00506147	0.00265021	0.0566579	18193	0.432342	No
Skin-SunExposed(Lowerleg)	590	TMEM14A	ENSG00000096092.5	6	52671109	52686588	0.00802369	0.00255982	0.00181052	18193	0.116675	No
Skin-SunExposed(Lowerleg)	590	GSTA1	ENSG00000243955.5	6	52791664	52803910	0.00212083	0.0147987	0.886094	18193	0.976646	No
Skin-SunExposed(Lowerleg)	590	GSTA3	ENSG00000174156.14	6	52896639	52909685	-0.000881989	0.00536049	0.869368	18193	0.972028	No
Skin-SunExposed(Lowerleg)	590	GSTA4	ENSG00000170899.10	6	52977948	52995378	0.00106464	0.00226516	0.63853	18193	0.901364	No
Skin-SunExposed(Lowerleg)	590	ICK	ENSG00000112144.15	6	53001279	53061802	0.00211641	0.00170196	0.214191	18193	0.662491	No
Skin-SunExposed(Lowerleg)	590	FBXO9	ENSG00000112146.16	6	53051991	53100873	0.00310834	0.00140506	0.0273461	18193	0.339364	No
Skin-SunExposed(Lowerleg)	590	ELOVL5	ENSG00000012660.13	6	53267398	53349179	-0.00274735	0.00303729	0.366093	18193	0.769964	No
Skin-SunExposed(Lowerleg)	590	GCLC	ENSG00000001084.10	6	53497341	53545129	-0.00368502	0.00244412	0.132185	18193	0.569461	No
Skin-SunExposed(Lowerleg)	590	KLHL31	ENSG00000124743.5	6	53647901	53665708	-0.0010923	0.00520988	0.834009	18193	0.960496	No
Skin-SunExposed(Lowerleg)	590	RP11-79N23.1	ENSG00000227885.1	6	53740749	53747022	-0.00644742	0.00474545	0.174796	18193	0.621106	No
Skin-SunExposed(Lowerleg)	590	LRRC1	ENSG00000137269.14	6	53794497	53924121	-0.00153824	0.00175351	0.380731	18193	0.780515	No
Skin-SunExposed(Lowerleg)	590	MLIP	ENSG00000146147.14	6	53929982	54266280	0.004043	0.00490592	0.410225	18193	0.799053	No
Skin-SunExposed(Lowerleg)	590	RP11-411K7.1	ENSG00000236740.6	6	53994790	53997667	-0.00320028	0.00355188	0.367965	18193	0.771153	No
Skin-SunExposed(Lowerleg)	590	FAM83B	ENSG00000168143.8	6	54846771	54942022	0.00158621	0.00262746	0.546282	18193	0.868041	No
Skin-SunExposed(Lowerleg)	590	HMGCLL1	ENSG00000146151.12	6	55434369	55579214	0.00943402	0.0091029	0.300468	18193	0.729598	No
Skin-SunExposed(Lowerleg)	590	BMP5	ENSG00000112175.7	6	55753645	55875564	0.000296592	0.0107341	0.977966	18193	0.995785	No
Skin-SunExposed(Lowerleg)	590	COL21A1	ENSG00000124749.16	6	56056590	56394094	0.00789405	0.0034091	0.0209365	18193	0.305942	No
Skin-SunExposed(Lowerleg)	590	DST	ENSG00000151914.19	6	56457987	56954628	0.00412461	0.00300224	0.170032	18193	0.615261	No
Skin-SunExposed(Lowerleg)	590	BEND6	ENSG00000151917.17	6	56955126	57027342	0.00854866	0.00659811	0.195632	18193	0.644654	No
Skin-SunExposed(Lowerleg)	590	KIAA1586	ENSG00000168116.13	6	57046532	57055239	0.00487416	0.00289707	0.093032	18193	0.50955	No
Skin-SunExposed(Lowerleg)	590	ZNF451	ENSG00000112200.16	6	57086844	57170192	0.00353376	0.00118338	0.00294694	18193	0.150185	No
Skin-SunExposed(Lowerleg)	590	BAG2	ENSG00000112208.11	6	57172423	57186991	0.00229668	0.00388275	0.554415	18193	0.869831	No
Skin-SunExposed(Lowerleg)	590	RAB23	ENSG00000112210.11	6	57189834	57222314	5.09743e-05	0.00290466	0.986005	18193	0.997963	No
Skin-SunExposed(Lowerleg)	590	PRIM2	ENSG00000146143.17	6	57314805	57646849	-0.00242933	0.00224985	0.280701	18193	0.716179	No
Skin-SunExposed(Lowerleg)	590	XXbac-BPGBPG55C20.1	ENSG00000272541.1	6	57855891	57856468	-0.000154991	0.0105788	0.988316	18193	0.998092	No
Skin-SunExposed(Lowerleg)	590	XXbac-BPGBPG55C20.3	ENSG00000271761.1	6	57902609	57903148	0.0274453	0.0133743	0.0406179	18193	0.39182	No
Skin-SunExposed(Lowerleg)	590	XXbac-BPGBPG55C20.2	ENSG00000272316.1	6	57908560	57913911	0.00119583	0.00235376	0.611614	18193	0.892357	No
Skin-SunExposed(Lowerleg)	590	FKBP1C	ENSG00000198225.5	6	63211446	63213024	-0.00889541	0.00698293	0.203227	18193	0.651847	No
Skin-SunExposed(Lowerleg)	590	PTP4A1	ENSG00000112245.10	6	63521748	63583587	0.00409415	0.00289	0.157131	18193	0.603034	No
Skin-SunExposed(Lowerleg)	590	PHF3	ENSG00000118482.11	6	63635820	63779336	0.00162224	0.00137886	0.239884	18193	0.684008	No
Skin-SunExposed(Lowerleg)	590	EYS	ENSG00000188107.14	6	63719980	65707225	0.00984623	0.00637116	0.122797	18193	0.558166	No
Skin-SunExposed(Lowerleg)	590	ADGRB3	ENSG00000135298.13	6	68635367	69389511	-0.00330411	0.00466975	0.479511	18193	0.833931	No
Skin-SunExposed(Lowerleg)	590	LMBRD1	ENSG00000168216.10	6	69675802	69797111	0.000671434	0.00116051	0.563109	18193	0.87427	No
Skin-SunExposed(Lowerleg)	590	COL9A1	ENSG00000112280.15	6	70215061	70303083	-0.0336943	0.0122956	0.0063303	18193	0.20099	No
Skin-SunExposed(Lowerleg)	590	RP11-462G2.1	ENSG00000237643.1	6	70394887	70399417	0.00842684	0.00806174	0.296334	18193	0.725967	No
Skin-SunExposed(Lowerleg)	590	FAM135A	ENSG00000082269.16	6	70413063	70561174	0.00128838	0.00167072	0.440939	18193	0.813179	No
Skin-SunExposed(Lowerleg)	590	SDHAF4	ENSG00000154079.5	6	70566917	70589569	5.02855e-06	0.00194807	0.997941	18193	0.999315	No
Skin-SunExposed(Lowerleg)	590	RP11-134K13.4	ENSG00000271967.1	6	70596438	70596980	-0.00730862	0.00771852	0.344096	18193	0.757053	No
Skin-SunExposed(Lowerleg)	590	SMAP1	ENSG00000112305.14	6	70667776	70862015	-0.00125949	0.00179134	0.482284	18193	0.835616	No
Skin-SunExposed(Lowerleg)	590	B3GAT2	ENSG00000112309.10	6	70856679	70957038	-0.00256546	0.00365752	0.483329	18193	0.835697	No
Skin-SunExposed(Lowerleg)	590	OGFRL1	ENSG00000119900.7	6	71288803	71308950	0.0049132	0.00239168	0.0404048	18193	0.391577	No
Skin-SunExposed(Lowerleg)	590	LINC00472	ENSG00000233237.6	6	71344344	71420769	-0.000206592	0.00459806	0.964179	18193	0.992829	No
Skin-SunExposed(Lowerleg)	590	RIMS1	ENSG00000079841.18	6	71886703	72403143	0.00667006	0.00651174	0.306124	18193	0.733794	No
Skin-SunExposed(Lowerleg)	590	KCNQ5	ENSG00000185760.15	6	72621792	73198851	-0.0191789	0.0081733	0.0192915	18193	0.298953	No
Skin-SunExposed(Lowerleg)	590	KHDC1	ENSG00000135314.12	6	73241314	73310365	-0.00578394	0.00500473	0.248292	18193	0.691121	No
Skin-SunExposed(Lowerleg)	590	KHDC3L	ENSG00000203908.3	6	73362677	73364171	0.00149068	0.0125573	0.905547	18193	0.981432	No
Skin-SunExposed(Lowerleg)	590	OOEP	ENSG00000203907.9	6	73368555	73394747	0.026941	0.0183063	0.14166	18193	0.584915	No
Skin-SunExposed(Lowerleg)	590	DDX43	ENSG00000080007.7	6	73395134	73417569	0.022932	0.0138479	0.0982761	18193	0.519598	No
Skin-SunExposed(Lowerleg)	590	MB21D1	ENSG00000164430.15	6	73413515	73452276	0.00258249	0.0037747	0.494155	18193	0.841842	No
Skin-SunExposed(Lowerleg)	590	MTO1	ENSG00000135297.15	6	73461578	73509236	0.000437626	0.00155118	0.77795	18193	0.944342	No
Skin-SunExposed(Lowerleg)	590	EEF1A1	ENSG00000156508.17	6	73515750	73523617	-0.000356686	0.00159061	0.822647	18193	0.957797	No
Skin-SunExposed(Lowerleg)	590	SLC17A5	ENSG00000119899.12	6	73593379	73654155	-0.000838586	0.00186595	0.653304	18193	0.9055	No
Skin-SunExposed(Lowerleg)	590	CD109	ENSG00000156535.13	6	73695785	73828316	-0.00145439	0.0020724	0.483098	18193	0.835656	No
Skin-SunExposed(Lowerleg)	590	RP11-554D15.3	ENSG00000272243.5	6	74530248	74734279	-0.00277955	0.0123956	0.822654	18193	0.957797	No
Skin-SunExposed(Lowerleg)	590	COL12A1	ENSG00000111799.20	6	75084326	75206051	-0.00355895	0.00364518	0.32931	18193	0.747864	No
Skin-SunExposed(Lowerleg)	590	COX7A2	ENSG00000112695.11	6	75237675	75250323	-0.000394519	0.00149667	0.792185	18193	0.950173	No
Skin-SunExposed(Lowerleg)	590	TMEM30A	ENSG00000112697.15	6	75252924	75284968	0.00225073	0.00120696	0.0627265	18193	0.445501	No
Skin-SunExposed(Lowerleg)	590	RP1-234P15.4	ENSG00000225793.2	6	75285014	75297003	-0.00236344	0.00699253	0.735492	18193	0.932654	No
Skin-SunExposed(Lowerleg)	590	FILIP1	ENSG00000118407.14	6	75291859	75493738	0.00379963	0.00392558	0.333498	18193	0.750679	No
Skin-SunExposed(Lowerleg)	590	SENP6	ENSG00000112701.17	6	75601509	75718278	0.00213502	0.00108282	0.0491254	18193	0.414016	No
Skin-SunExposed(Lowerleg)	590	MYO6	ENSG00000196586.13	6	75749192	75919537	0.00159277	0.00136105	0.242391	18193	0.685552	No
Skin-SunExposed(Lowerleg)	590	IMPG1	ENSG00000112706.11	6	75921115	76072678	-0.00880063	0.00539777	0.103567	18193	0.528922	No
Skin-SunExposed(Lowerleg)	590	HTR1B	ENSG00000135312.6	6	77461753	77463773	0.0161401	0.0103042	0.117821	18193	0.549479	No
Skin-SunExposed(Lowerleg)	590	MEI4	ENSG00000269964.2	6	77690658	77926974	0.0269413	0.0135235	0.0468288	18193	0.410383	No
Skin-SunExposed(Lowerleg)	590	IRAK1BP1	ENSG00000146243.13	6	78867472	78946440	0.00580406	0.00288086	0.0444076	18193	0.404093	No
Skin-SunExposed(Lowerleg)	590	PHIP	ENSG00000146247.13	6	78935867	79078236	0.00374442	0.00144112	0.00961274	18193	0.232029	No
Skin-SunExposed(Lowerleg)	590	HMGN3	ENSG00000118418.14	6	79201245	79215022	0.00254958	0.00191283	0.183106	18193	0.631976	No
Skin-SunExposed(Lowerleg)	590	LCA5	ENSG00000135338.13	6	79484991	79537458	0.000552712	0.00298027	0.852936	18193	0.966473	No
Skin-SunExposed(Lowerleg)	590	SH3BGRL2	ENSG00000198478.7	6	79631283	79703659	-8.70276e-05	0.00252566	0.972525	18193	0.99449	No
Skin-SunExposed(Lowerleg)	590	LINC01621	ENSG00000235357.1	6	79803583	79807225	-0.0118294	0.00936391	0.207001	18193	0.65632	No
Skin-SunExposed(Lowerleg)	590	ELOVL4	ENSG00000118402.5	6	79914812	79947580	0.000932903	0.00224989	0.678559	18193	0.914632	No
Skin-SunExposed(Lowerleg)	590	TTK	ENSG00000112742.9	6	80003887	80042527	-0.000724339	0.00341152	0.831932	18193	0.96006	No
Skin-SunExposed(Lowerleg)	590	BCKDHB	ENSG00000083123.14	6	80106647	80346270	-0.00311267	0.00200926	0.1219	18193	0.556939	No
Skin-SunExposed(Lowerleg)	590	RP11-250B2.6	ENSG00000272129.1	6	80355424	80356859	-0.0100264	0.00519466	0.0540882	18193	0.425706	No
Skin-SunExposed(Lowerleg)	590	RP11-250B2.3	ENSG00000233967.6	6	80443344	80465927	-0.00506432	0.00525163	0.33529	18193	0.751272	No
Skin-SunExposed(Lowerleg)	590	RP11-250B2.5	ENSG00000260645.1	6	80466958	80469080	-0.0112704	0.00507806	0.0268513	18193	0.337296	No
Skin-SunExposed(Lowerleg)	590	FAM46A	ENSG00000112773.15	6	81491439	81752774	0.00344171	0.00318222	0.279915	18193	0.715803	No
Skin-SunExposed(Lowerleg)	590	RP11-244G12.1	ENSG00000277797.1	6	81551686	81554092	-0.010774	0.0133133	0.418699	18193	0.802845	No
Skin-SunExposed(Lowerleg)	590	RP11-379B8.1	ENSG00000226453.1	6	81845185	81933480	-0.00366339	0.0112016	0.743758	18193	0.935151	No
Skin-SunExposed(Lowerleg)	590	IBTK	ENSG00000005700.14	6	82169983	82247754	0.00396616	0.00141476	0.00522929	18193	0.194156	No
Skin-SunExposed(Lowerleg)	590	TPBG	ENSG00000146242.8	6	82363206	82370828	0.00218345	0.00273298	0.424666	18193	0.804954	No
Skin-SunExposed(Lowerleg)	590	UBE3D	ENSG00000118420.16	6	82892398	83065841	0.000659327	0.00251761	0.793505	18193	0.950199	No
Skin-SunExposed(Lowerleg)	590	DOPEY1	ENSG00000083097.14	6	83067666	83171350	0.00147952	0.00166347	0.374155	18193	0.7763	No
Skin-SunExposed(Lowerleg)	590	PGM3	ENSG00000013375.15	6	83161150	83193936	-0.000105464	0.00139923	0.939945	18193	0.98854	No
Skin-SunExposed(Lowerleg)	590	RWDD2A	ENSG00000013392.7	6	83193379	83198932	0.000487026	0.00227374	0.830471	18193	0.959434	No
Skin-SunExposed(Lowerleg)	590	ME1	ENSG00000065833.8	6	83210389	83431071	0.00117364	0.00294905	0.6908	18193	0.917254	No
Skin-SunExposed(Lowerleg)	590	PRSS35	ENSG00000146250.6	6	83512538	83525704	0.0314772	0.0102577	0.0022529	18193	0.134384	No
Skin-SunExposed(Lowerleg)	590	CYB5R4	ENSG00000065615.13	6	83859643	83967424	-0.000264069	0.00160059	0.869017	18193	0.971965	No
Skin-SunExposed(Lowerleg)	590	MRAP2	ENSG00000135324.5	6	84033756	84090881	-0.00422663	0.00591744	0.475356	18193	0.832033	No
Skin-SunExposed(Lowerleg)	590	CEP162	ENSG00000135315.11	6	84124241	84227635	0.00109781	0.00196289	0.576189	18193	0.880013	No
Skin-SunExposed(Lowerleg)	590	TBX18	ENSG00000112837.16	6	84687373	84764519	-0.00501536	0.00317311	0.114531	18193	0.546463	No
Skin-SunExposed(Lowerleg)	590	NT5E	ENSG00000135318.11	6	85449584	85495791	-0.00993749	0.00369216	0.00732248	18193	0.214288	No
Skin-SunExposed(Lowerleg)	590	SNX14	ENSG00000135317.12	6	85505496	85594156	0.00245969	0.00127641	0.0544733	18193	0.426923	No
Skin-SunExposed(Lowerleg)	590	SYNCRIP	ENSG00000135316.17	6	85607785	85643792	2.85923e-05	0.00102654	0.977789	18193	0.995754	No
Skin-SunExposed(Lowerleg)	590	CGA	ENSG00000135346.8	6	87085498	87095406	0.00162069	0.0185305	0.930336	18193	0.985802	No
Skin-SunExposed(Lowerleg)	590	ZNF292	ENSG00000188994.12	6	87155286	87264196	0.00209798	0.00173932	0.228239	18193	0.675826	No
Skin-SunExposed(Lowerleg)	590	GJB7	ENSG00000164411.11	6	87282978	87329278	-0.00544866	0.0122053	0.655466	18193	0.906447	No
Skin-SunExposed(Lowerleg)	590	SMIM8	ENSG00000111850.10	6	87322675	87399741	0.00130864	0.001957	0.503961	18193	0.846563	No
Skin-SunExposed(Lowerleg)	590	C6orf163	ENSG00000203872.6	6	87344849	87365463	0.00130904	0.00431372	0.761651	18193	0.939311	No
Skin-SunExposed(Lowerleg)	590	CFAP206	ENSG00000272514.5	6	87407983	87464465	0.00498982	0.00786781	0.526201	18193	0.858753	No
Skin-SunExposed(Lowerleg)	590	SLC35A1	ENSG00000164414.17	6	87470623	87512336	0.000895423	0.00145968	0.539832	18193	0.864387	No
Skin-SunExposed(Lowerleg)	590	RARS2	ENSG00000146282.17	6	87514378	87590003	-7.41908e-05	0.00100037	0.940907	18193	0.988732	No
Skin-SunExposed(Lowerleg)	590	ORC3	ENSG00000135336.14	6	87590067	87667453	-0.00133318	0.00140627	0.343518	18193	0.757053	No
Skin-SunExposed(Lowerleg)	590	AKIRIN2	ENSG00000135334.8	6	87675072	87702209	-0.00116775	0.00178069	0.512228	18193	0.851772	No
Skin-SunExposed(Lowerleg)	590	CNR1	ENSG00000118432.12	6	88139864	88166359	-8.14432e-05	0.00485757	0.986629	18193	0.997963	No
Skin-SunExposed(Lowerleg)	590	RNGTT	ENSG00000111880.15	6	88610272	88963721	-0.00233841	0.00190312	0.219684	18193	0.66866	No
Skin-SunExposed(Lowerleg)	590	PNRC1	ENSG00000146278.10	6	89080751	89085160	-0.00119656	0.00223455	0.592527	18193	0.8857	No
Skin-SunExposed(Lowerleg)	590	SRSF12	ENSG00000154548.8	6	89095959	89118081	0.00249776	0.00502569	0.619382	18193	0.894666	No
Skin-SunExposed(Lowerleg)	590	PM20D2	ENSG00000146281.5	6	89146050	89165565	0.00251808	0.00182494	0.168186	18193	0.613419	No
Skin-SunExposed(Lowerleg)	590	GABRR1	ENSG00000146276.11	6	89177501	89231278	0.0134101	0.0162832	0.410539	18193	0.799157	No
Skin-SunExposed(Lowerleg)	590	GABRR2	ENSG00000111886.10	6	89257520	89315299	0.000397024	0.00891286	0.964486	18193	0.993028	No
Skin-SunExposed(Lowerleg)	590	UBE2J1	ENSG00000198833.6	6	89326625	89352848	0.000703778	0.00130284	0.589281	18193	0.884669	No
Skin-SunExposed(Lowerleg)	590	RRAGD	ENSG00000025039.14	6	89364636	89412270	0.00193081	0.00218371	0.376969	18193	0.777837	No
Skin-SunExposed(Lowerleg)	590	ANKRD6	ENSG00000135299.16	6	89433170	89632223	0.0104604	0.00271122	0.000127317	18193	0.0377071	Yes
Skin-SunExposed(Lowerleg)	590	LYRM2	ENSG00000083099.10	6	89568144	89638753	0.00387213	0.00165663	0.0197673	18193	0.30169	No
Skin-SunExposed(Lowerleg)	590	MDN1	ENSG00000112159.11	6	89642499	89819723	0.00189364	0.00171421	0.269769	18193	0.707396	No
Skin-SunExposed(Lowerleg)	590	CASP8AP2	ENSG00000118412.12	6	89829894	89874436	0.00542829	0.0018808	0.00404797	18193	0.172126	No
Skin-SunExposed(Lowerleg)	590	BACH2	ENSG00000112182.14	6	89926529	90296908	-0.00616459	0.00332003	0.063859	18193	0.449121	No
Skin-SunExposed(Lowerleg)	590	MAP3K7	ENSG00000135341.17	6	90513573	90587045	0.00281379	0.00113283	0.0132843	18193	0.261351	No
Skin-SunExposed(Lowerleg)	590	EPHA7	ENSG00000135333.13	6	93240020	93419547	-3.14524e-05	0.00568676	0.995589	18193	0.999024	No
Skin-SunExposed(Lowerleg)	590	MANEA	ENSG00000172469.15	6	95577543	95609457	0.00443608	0.00233654	0.0581276	18193	0.436276	No
Skin-SunExposed(Lowerleg)	590	FUT9	ENSG00000172461.10	6	96015984	96215612	-0.0173311	0.00769237	0.0246381	18193	0.32679	No
Skin-SunExposed(Lowerleg)	590	UFL1	ENSG00000014123.9	6	96521595	96555276	0.00436052	0.00134987	0.00130799	18193	0.101155	No
Skin-SunExposed(Lowerleg)	590	FHL5	ENSG00000112214.10	6	96562548	96616636	0.0126568	0.00489573	0.00997849	18193	0.233942	No
Skin-SunExposed(Lowerleg)	590	GPR63	ENSG00000112218.8	6	96794126	96837463	-0.00220878	0.0070139	0.752942	18193	0.93794	No
Skin-SunExposed(Lowerleg)	590	NDUFAF4	ENSG00000123545.5	6	96889313	96897881	-0.00320695	0.00211019	0.129132	18193	0.568285	No
Skin-SunExposed(Lowerleg)	590	KLHL32	ENSG00000186231.16	6	96924620	97140754	0.00471826	0.00925181	0.610262	18193	0.892029	No
Skin-SunExposed(Lowerleg)	590	MMS22L	ENSG00000146263.11	6	97142161	97283210	0.00266321	0.00203563	0.191301	18193	0.639415	No
Skin-SunExposed(Lowerleg)	590	FBXL4	ENSG00000112234.8	6	98868538	98948006	0.000719125	0.00133818	0.591209	18193	0.885256	No
Skin-SunExposed(Lowerleg)	590	FAXC	ENSG00000146267.11	6	99271169	99350062	-0.0101563	0.00522175	0.0522687	18193	0.420724	No
Skin-SunExposed(Lowerleg)	590	COQ3	ENSG00000132423.11	6	99369400	99394204	0.000780585	0.00198455	0.694223	18193	0.918746	No
Skin-SunExposed(Lowerleg)	590	PNISR	ENSG00000132424.14	6	99398051	99416428	0.00173917	0.00145816	0.233478	18193	0.681099	No
Skin-SunExposed(Lowerleg)	590	USP45	ENSG00000123552.17	6	99432379	99521728	0.00372889	0.00154416	0.0160575	18193	0.278873	No
Skin-SunExposed(Lowerleg)	590	TSTD3	ENSG00000228439.5	6	99520693	99531918	0.00590093	0.00427491	0.168018	18193	0.613419	No
Skin-SunExposed(Lowerleg)	590	CCNC	ENSG00000112237.12	6	99542380	99567038	0.00198989	0.00139886	0.155427	18193	0.601999	No
Skin-SunExposed(Lowerleg)	590	SIM1	ENSG00000112246.9	6	100385015	100464929	0.00660439	0.00512856	0.198352	18193	0.648023	No
Skin-SunExposed(Lowerleg)	590	ASCC3	ENSG00000112249.13	6	100508194	100881372	0.00155098	0.00150983	0.30474	18193	0.733529	No
Skin-SunExposed(Lowerleg)	590	GRIK2	ENSG00000164418.19	6	101398788	102070083	0.00540471	0.0061954	0.383373	18193	0.782267	No
Skin-SunExposed(Lowerleg)	590	HACE1	ENSG00000085382.11	6	104728093	104859919	0.00311972	0.00157518	0.0481237	18193	0.411565	No
Skin-SunExposed(Lowerleg)	590	BVES	ENSG00000112276.13	6	105096822	105137174	-0.00377625	0.00394226	0.338526	18193	0.753574	No
Skin-SunExposed(Lowerleg)	590	POPDC3	ENSG00000132429.9	6	105158280	105179995	-0.00467376	0.00983317	0.634752	18193	0.900157	No
Skin-SunExposed(Lowerleg)	590	RP3-355L5.5	ENSG00000272102.1	6	105273220	105273760	0.0137587	0.00943763	0.145432	18193	0.588459	No
Skin-SunExposed(Lowerleg)	590	PREP	ENSG00000085377.13	6	105277565	105403084	-0.000203455	0.00162679	0.900516	18193	0.980198	No
Skin-SunExposed(Lowerleg)	590	ATG5	ENSG00000057663.14	6	106045423	106325791	0.00169208	0.0012847	0.188334	18193	0.637232	No
Skin-SunExposed(Lowerleg)	590	PRDM1	ENSG00000057657.15	6	106086320	106109939	0.000651953	0.00326351	0.841732	18193	0.96306	No
Skin-SunExposed(Lowerleg)	590	AIM1	ENSG00000112297.14	6	106360808	106571970	-0.000161915	0.00220439	0.941473	18193	0.989	No
Skin-SunExposed(Lowerleg)	590	RTN4IP1	ENSG00000130347.12	6	106571979	106629487	-5.33635e-05	0.00216062	0.980304	18193	0.996518	No
Skin-SunExposed(Lowerleg)	590	QRSL1	ENSG00000130348.11	6	106629578	106668417	-0.00290845	0.00184903	0.116286	18193	0.548392	No
Skin-SunExposed(Lowerleg)	590	CD24	ENSG00000272398.5	6	106969831	106975627	0.000906771	0.00398032	0.819873	18193	0.957379	No
Skin-SunExposed(Lowerleg)	590	C6orf203	ENSG00000130349.9	6	107028213	107051342	-0.000818957	0.00175532	0.640995	18193	0.902154	No
Skin-SunExposed(Lowerleg)	590	BEND3	ENSG00000178409.13	6	107065182	107115269	0.00598702	0.00272718	0.028545	18193	0.345527	No
Skin-SunExposed(Lowerleg)	590	PDSS2	ENSG00000164494.11	6	107152557	107459564	-0.000761256	0.00152678	0.618252	18193	0.894041	No
Skin-SunExposed(Lowerleg)	590	SOBP	ENSG00000112320.11	6	107489958	107660167	0.00617108	0.00311921	0.0483653	18193	0.412716	No
Skin-SunExposed(Lowerleg)	590	SCML4	ENSG00000146285.13	6	107704104	107824317	0.0173639	0.00839095	0.0389635	18193	0.388612	No
Skin-SunExposed(Lowerleg)	590	SEC63	ENSG00000025796.13	6	107867756	107957340	-0.000713751	0.000807853	0.377332	18193	0.778057	No
Skin-SunExposed(Lowerleg)	590	RP1-111B22.3	ENSG00000271734.1	6	108030249	108030718	-0.00637124	0.00960245	0.507278	18193	0.84918	No
Skin-SunExposed(Lowerleg)	590	OSTM1	ENSG00000081087.14	6	108041409	108165854	0.00137067	0.00185103	0.459309	18193	0.823516	No
Skin-SunExposed(Lowerleg)	590	NR2E1	ENSG00000112333.11	6	108166058	108188809	0.021287	0.0134445	0.113905	18193	0.545227	No
Skin-SunExposed(Lowerleg)	590	SNX3	ENSG00000112335.14	6	108211222	108261260	-0.00256901	0.00120259	0.0330868	18193	0.362902	No
Skin-SunExposed(Lowerleg)	590	LACE1	ENSG00000135537.16	6	108294894	108526796	-0.00398218	0.00253657	0.116995	18193	0.548392	No
Skin-SunExposed(Lowerleg)	590	FOXO3	ENSG00000118689.14	6	108559835	108684774	-0.00344994	0.00176127	0.0506276	18193	0.417746	No
Skin-SunExposed(Lowerleg)	590	LINC00222	ENSG00000203801.8	6	108751654	108769942	-0.0160846	0.00861287	0.0623456	18193	0.444852	No
Skin-SunExposed(Lowerleg)	590	ARMC2	ENSG00000118690.12	6	108848416	108974472	0.000731561	0.00254578	0.773939	18193	0.943445	No
Skin-SunExposed(Lowerleg)	590	SESN1	ENSG00000080546.13	6	108986437	109094819	0.00484879	0.0027578	0.0792509	18193	0.479007	No
Skin-SunExposed(Lowerleg)	590	CEP57L1	ENSG00000183137.14	6	109095110	109163932	0.00791482	0.00195329	5.78413e-05	18193	0.0233846	Yes
Skin-SunExposed(Lowerleg)	590	CD164	ENSG00000135535.15	6	109366514	109382457	0.00137708	0.0013964	0.324471	18193	0.745059	No
Skin-SunExposed(Lowerleg)	590	PPIL6	ENSG00000185250.15	6	109390215	109440762	0.00179451	0.00385896	0.642093	18193	0.902627	No
Skin-SunExposed(Lowerleg)	590	SMPD2	ENSG00000135587.8	6	109441357	109443919	0.000337753	0.00214419	0.874891	18193	0.974643	No
Skin-SunExposed(Lowerleg)	590	MICAL1	ENSG00000135596.17	6	109444062	109455987	-0.000856782	0.0021335	0.68814	18193	0.917102	No
Skin-SunExposed(Lowerleg)	590	ZBTB24	ENSG00000112365.4	6	109462594	109483237	5.78467e-05	0.00162154	0.971555	18193	0.99449	No
Skin-SunExposed(Lowerleg)	590	AK9	ENSG00000155085.15	6	109492856	109691217	-6.35705e-05	0.00210698	0.975941	18193	0.99511	No
Skin-SunExposed(Lowerleg)	590	FIG4	ENSG00000112367.10	6	109691312	109825428	-0.0016274	0.00170882	0.341324	18193	0.755274	No
Skin-SunExposed(Lowerleg)	590	RP1-249I4.2	ENSG00000232311.1	6	109826522	109828785	-0.0310645	0.0105636	0.00340805	18193	0.16231	No
Skin-SunExposed(Lowerleg)	590	WASF1	ENSG00000112290.12	6	110099819	110180004	-0.00309598	0.00277026	0.26422	18193	0.703918	No
Skin-SunExposed(Lowerleg)	590	CDC40	ENSG00000168438.14	6	110180141	110254275	0.000436283	0.00128118	0.733582	18193	0.932183	No
Skin-SunExposed(Lowerleg)	590	METTL24	ENSG00000053328.8	6	110245928	110358272	-0.00297472	0.00721471	0.680266	18193	0.915281	No
Skin-SunExposed(Lowerleg)	590	DDO	ENSG00000203797.9	6	110391771	110415562	0.00840564	0.00635429	0.186425	18193	0.636088	No
Skin-SunExposed(Lowerleg)	590	SLC22A16	ENSG00000004809.13	6	110424687	110476641	-0.00243391	0.0134297	0.85625	18193	0.967651	No
Skin-SunExposed(Lowerleg)	590	CDK19	ENSG00000155111.14	6	110609978	110815958	-0.00340874	0.00161481	0.0352154	18193	0.374007	No
Skin-SunExposed(Lowerleg)	590	AMD1	ENSG00000123505.15	6	110874770	110895713	-0.00232909	0.00166519	0.162452	18193	0.608248	No
Skin-SunExposed(Lowerleg)	590	GTF3C6	ENSG00000155115.6	6	110958560	110967890	0.000427358	0.00188026	0.820283	18193	0.957379	No
Skin-SunExposed(Lowerleg)	590	RPF2	ENSG00000197498.12	6	110982015	111028263	-0.00278234	0.00147995	0.0606176	18193	0.439369	No
Skin-SunExposed(Lowerleg)	590	SLC16A10	ENSG00000112394.16	6	111087503	111231194	0.00207409	0.00373295	0.578691	18193	0.880282	No
Skin-SunExposed(Lowerleg)	590	MFSD4B	ENSG00000173214.5	6	111259348	111271167	0.00316263	0.00227047	0.164183	18193	0.609701	No
Skin-SunExposed(Lowerleg)	590	RP5-1112D6.7	ENSG00000271789.1	6	111297126	111298510	0.00471529	0.00598494	0.431108	18193	0.806794	No
Skin-SunExposed(Lowerleg)	590	REV3L	ENSG00000009413.15	6	111299028	111483229	0.00370916	0.00196239	0.0592506	18193	0.436398	No
Skin-SunExposed(Lowerleg)	590	TRAF3IP2	ENSG00000056972.18	6	111556454	111606278	-0.00571454	0.0014448	8.61243e-05	18193	0.0287781	Yes
Skin-SunExposed(Lowerleg)	590	FYN	ENSG00000010810.17	6	111660332	111873452	-0.00278024	0.00189708	0.143329	18193	0.585447	No
Skin-SunExposed(Lowerleg)	590	RP1-97J1.2	ENSG00000227012.2	6	111900489	111901851	0.00866862	0.0169586	0.609435	18193	0.89197	No
Skin-SunExposed(Lowerleg)	590	WISP3	ENSG00000112761.20	6	112054072	112070776	-0.00803717	0.0085567	0.347984	18193	0.759735	No
Skin-SunExposed(Lowerleg)	590	TUBE1	ENSG00000074935.13	6	112070970	112087513	-0.000712634	0.00155019	0.645902	18193	0.903363	No
Skin-SunExposed(Lowerleg)	590	FAM229B	ENSG00000203778.7	6	112087599	112102790	-0.00356027	0.0029455	0.227275	18193	0.674081	No
Skin-SunExposed(Lowerleg)	590	LAMA4	ENSG00000112769.18	6	112108760	112254939	0.000523736	0.00274493	0.848749	18193	0.965729	No
Skin-SunExposed(Lowerleg)	590	RP1-142L7.9	ENSG00000270661.1	6	112217640	112219570	-0.00898573	0.0122626	0.463999	18193	0.825739	No
Skin-SunExposed(Lowerleg)	590	RP1-124C6.1	ENSG00000232316.1	6	113428540	113433421	0.00157488	0.0088221	0.858382	18193	0.968226	No
Skin-SunExposed(Lowerleg)	590	RP11-367G18.1	ENSG00000230943.1	6	113623535	113650074	-0.00030593	0.00448481	0.945639	18193	0.989488	No
Skin-SunExposed(Lowerleg)	590	MARCKS	ENSG00000277443.2	6	113857362	113863471	-0.00397564	0.00280321	0.156668	18193	0.602565	No
Skin-SunExposed(Lowerleg)	590	LINC01268	ENSG00000227502.2	6	113868013	113873351	-0.0118824	0.00968668	0.220454	18193	0.668788	No
Skin-SunExposed(Lowerleg)	590	HDAC2	ENSG00000196591.11	6	113933028	114011308	-0.000177323	0.00117426	0.880023	18193	0.975104	No
Skin-SunExposed(Lowerleg)	590	HS3ST5	ENSG00000249853.7	6	114055586	114343045	-0.00545771	0.0132234	0.679958	18193	0.91518	No
Skin-SunExposed(Lowerleg)	590	FRK	ENSG00000111816.7	6	115931149	116060758	0.00830409	0.00352687	0.0188862	18193	0.295694	No
Skin-SunExposed(Lowerleg)	590	NT5DC1	ENSG00000178425.13	6	116100849	116249497	0.00188246	0.00139959	0.179157	18193	0.627171	No
Skin-SunExposed(Lowerleg)	590	COL10A1	ENSG00000123500.9	6	116118923	116158747	0.0161208	0.0109874	0.142872	18193	0.585447	No
Skin-SunExposed(Lowerleg)	590	TSPYL4	ENSG00000187189.10	6	116249961	116254140	0.00138972	0.00173093	0.422383	18193	0.803558	No
Skin-SunExposed(Lowerleg)	590	DSE	ENSG00000111817.16	6	116254173	116444860	-0.00333362	0.00236693	0.159556	18193	0.605885	No
Skin-SunExposed(Lowerleg)	590	RP3-486I3.7	ENSG00000237021.2	6	116254296	116256743	-0.000905836	0.0121164	0.940431	18193	0.988643	No
Skin-SunExposed(Lowerleg)	590	TSPYL1	ENSG00000189241.6	6	116276578	116279903	0.00107761	0.00154808	0.486654	18193	0.838021	No
Skin-SunExposed(Lowerleg)	590	RP1-93H18.1	ENSG00000240050.5	6	116355680	116370273	-0.00375616	0.00518473	0.469078	18193	0.828613	No
Skin-SunExposed(Lowerleg)	590	FAM26F	ENSG00000188820.12	6	116461370	116463779	-0.000843501	0.00785612	0.914534	18193	0.983033	No
Skin-SunExposed(Lowerleg)	590	FAM26E	ENSG00000178033.5	6	116511646	116524792	0.00196488	0.00442061	0.656863	18193	0.906631	No
Skin-SunExposed(Lowerleg)	590	RWDD1	ENSG00000111832.12	6	116571367	116597675	0.00198657	0.00164003	0.226284	18193	0.673226	No
Skin-SunExposed(Lowerleg)	590	RSPH4A	ENSG00000111834.12	6	116616479	116632985	-0.00597238	0.00480372	0.214276	18193	0.662642	No
Skin-SunExposed(Lowerleg)	590	ZUFSP	ENSG00000153975.9	6	116635618	116668794	0.00451925	0.00209344	0.0312866	18193	0.357447	No
Skin-SunExposed(Lowerleg)	590	KPNA5	ENSG00000196911.10	6	116681187	116741866	0.00436684	0.00178974	0.014995	18193	0.270103	No
Skin-SunExposed(Lowerleg)	590	FAM162B	ENSG00000183807.7	6	116752197	116765723	0.0159586	0.00444219	0.000355931	18193	0.0610892	No
Skin-SunExposed(Lowerleg)	590	VGLL2	ENSG00000170162.13	6	117265558	117273565	-0.00713363	0.0126489	0.572996	18193	0.878557	No
Skin-SunExposed(Lowerleg)	590	ROS1	ENSG00000047936.10	6	117288300	117425855	-0.000692437	0.0128701	0.957112	18193	0.992163	No
Skin-SunExposed(Lowerleg)	590	DCBLD1	ENSG00000164465.18	6	117453817	117569858	-0.000418018	0.00238103	0.8607	18193	0.96917	No
Skin-SunExposed(Lowerleg)	590	GOPC	ENSG00000047932.13	6	117560269	117602542	0.000233647	0.0011945	0.844991	18193	0.964122	No
Skin-SunExposed(Lowerleg)	590	NUS1	ENSG00000153989.7	6	117675502	117710640	0.00277235	0.00154622	0.0735068	18193	0.466662	No
Skin-SunExposed(Lowerleg)	590	SLC35F1	ENSG00000196376.10	6	117907526	118317676	-0.0179785	0.00562419	0.00146765	18193	0.105548	No
Skin-SunExposed(Lowerleg)	590	CEP85L	ENSG00000111860.13	6	118460772	118710075	0.00518702	0.00219879	0.0186603	18193	0.294693	No
Skin-SunExposed(Lowerleg)	590	PLN	ENSG00000198523.5	6	118548298	118560730	-0.00127562	0.00481461	0.791146	18193	0.949787	No
Skin-SunExposed(Lowerleg)	590	MCM9	ENSG00000111877.17	6	118813442	118935162	0.00282018	0.00180848	0.119454	18193	0.552985	No
Skin-SunExposed(Lowerleg)	590	ASF1A	ENSG00000111875.7	6	118894357	118909167	0.00472835	0.00195032	0.0156451	18193	0.274839	No
Skin-SunExposed(Lowerleg)	590	FAM184A	ENSG00000111879.18	6	118959763	119149387	-0.00629514	0.00470866	0.181781	18193	0.630412	No
Skin-SunExposed(Lowerleg)	590	MAN1A1	ENSG00000111885.6	6	119177209	119349761	-0.00425977	0.0025781	0.0990279	18193	0.521301	No
Skin-SunExposed(Lowerleg)	590	TBC1D32	ENSG00000146350.13	6	121079494	121334745	0.00311181	0.00243957	0.202633	18193	0.651847	No
Skin-SunExposed(Lowerleg)	590	GJA1	ENSG00000152661.7	6	121435692	121449727	-0.000236143	0.00295869	0.936414	18193	0.987212	No
Skin-SunExposed(Lowerleg)	590	HSF2	ENSG00000025156.12	6	122399546	122433119	0.00212431	0.00174029	0.222718	18193	0.670088	No
Skin-SunExposed(Lowerleg)	590	SERINC1	ENSG00000111897.6	6	122443354	122471822	0.00107353	0.00111014	0.333944	18193	0.751039	No
Skin-SunExposed(Lowerleg)	590	PKIB	ENSG00000135549.14	6	122471917	122726373	0.0123376	0.00439738	0.00519332	18193	0.193215	No
Skin-SunExposed(Lowerleg)	590	FABP7	ENSG00000164434.11	6	122779475	122784074	-0.00478664	0.0115625	0.679045	18193	0.914894	No
Skin-SunExposed(Lowerleg)	590	SMPDL3A	ENSG00000172594.12	6	122789049	122809720	-0.0022319	0.0022112	0.313232	18193	0.739059	No
Skin-SunExposed(Lowerleg)	590	CLVS2	ENSG00000146352.12	6	122995971	123072927	-0.00720057	0.00885874	0.416661	18193	0.801874	No
Skin-SunExposed(Lowerleg)	590	TRDN	ENSG00000186439.12	6	123216339	123637093	-0.00418261	0.00878067	0.634013	18193	0.900001	No
Skin-SunExposed(Lowerleg)	590	NKAIN2	ENSG00000188580.14	6	123804141	124825657	0.0014341	0.00948512	0.879876	18193	0.975104	No
Skin-SunExposed(Lowerleg)	590	RNF217	ENSG00000146373.16	6	124962545	125092633	0.00246342	0.00186972	0.18819	18193	0.637213	No
Skin-SunExposed(Lowerleg)	590	TPD52L1	ENSG00000111907.20	6	125119049	125264407	-0.00123328	0.00205422	0.548505	18193	0.868675	No
Skin-SunExposed(Lowerleg)	590	HDDC2	ENSG00000111906.17	6	125221845	125302078	0.000403217	0.00160603	0.801855	18193	0.952664	No
Skin-SunExposed(Lowerleg)	590	RP11-735G4.1	ENSG00000226409.2	6	125370034	125445183	-0.00954875	0.0126848	0.451898	18193	0.819515	No
Skin-SunExposed(Lowerleg)	590	HEY2	ENSG00000135547.8	6	125747664	125761269	0.00325153	0.00409739	0.427782	18193	0.805823	No
Skin-SunExposed(Lowerleg)	590	NCOA7	ENSG00000111912.19	6	125781161	125932030	0.00193759	0.00284579	0.496237	18193	0.842699	No
Skin-SunExposed(Lowerleg)	590	HINT3	ENSG00000111911.6	6	125956781	125980244	0.00310142	0.00150517	0.0398044	18193	0.390918	No
Skin-SunExposed(Lowerleg)	590	TRMT11	ENSG00000066651.18	6	125986430	126039276	0.00039912	0.00181942	0.826443	18193	0.958062	No
Skin-SunExposed(Lowerleg)	590	CENPW	ENSG00000203760.8	6	126340174	126348875	-0.00138264	0.00307698	0.65335	18193	0.9055	No
Skin-SunExposed(Lowerleg)	590	RSPO3	ENSG00000146374.13	6	127118604	127197765	-0.019584	0.00625364	0.00182788	18193	0.116675	No
Skin-SunExposed(Lowerleg)	590	RNF146	ENSG00000118518.15	6	127266610	127288567	4.9337e-05	0.00165381	0.976211	18193	0.99511	No
Skin-SunExposed(Lowerleg)	590	ECHDC1	ENSG00000093144.18	6	127288710	127343609	-0.0020644	0.00153787	0.180012	18193	0.627867	No
Skin-SunExposed(Lowerleg)	590	KIAA0408	ENSG00000189367.14	6	127441048	127459391	0.000840799	0.00369824	0.820232	18193	0.957379	No
Skin-SunExposed(Lowerleg)	590	SOGA3	ENSG00000214338.10	6	127472794	127519191	0.00558733	0.00481464	0.246337	18193	0.688525	No
Skin-SunExposed(Lowerleg)	590	THEMIS	ENSG00000172673.10	6	127708072	127918631	-0.000868642	0.0104599	0.933845	18193	0.986896	No
Skin-SunExposed(Lowerleg)	590	PTPRK	ENSG00000152894.14	6	127968779	128520674	0.0019688	0.00150095	0.190149	18193	0.638394	No
Skin-SunExposed(Lowerleg)	590	LAMA2	ENSG00000196569.11	6	128883141	129516569	-0.00192312	0.00332673	0.563439	18193	0.87427	No
Skin-SunExposed(Lowerleg)	590	ARHGAP18	ENSG00000146376.10	6	129576132	129710225	-0.00121623	0.00203895	0.55108	18193	0.868783	No
Skin-SunExposed(Lowerleg)	590	L3MBTL3	ENSG00000198945.7	6	130013699	130141451	0.00344711	0.00276096	0.212356	18193	0.660862	No
Skin-SunExposed(Lowerleg)	590	SAMD3	ENSG00000164483.16	6	130144315	130365425	0.0115693	0.00898745	0.198523	18193	0.648023	No
Skin-SunExposed(Lowerleg)	590	TMEM200A	ENSG00000164484.11	6	130365734	130443063	-0.000914962	0.00498424	0.854415	18193	0.966991	No
Skin-SunExposed(Lowerleg)	590	EPB41L2	ENSG00000079819.18	6	130839347	131063322	-0.0011296	0.00178313	0.526666	18193	0.858954	No
Skin-SunExposed(Lowerleg)	590	AKAP7	ENSG00000118507.15	6	131135666	131283535	0.00223606	0.00289941	0.440902	18193	0.813179	No
Skin-SunExposed(Lowerleg)	590	ARG1	ENSG00000118520.14	6	131573144	131584332	0.0110295	0.00609401	0.070841	18193	0.462932	No
Skin-SunExposed(Lowerleg)	590	MED23	ENSG00000112282.17	6	131573966	131628229	0.00141289	0.00127325	0.26761	18193	0.706216	No
Skin-SunExposed(Lowerleg)	590	ENPP3	ENSG00000154269.14	6	131628442	131747418	0.00150772	0.00485569	0.75629	18193	0.937974	No
Skin-SunExposed(Lowerleg)	590	CTAGE9	ENSG00000236761.5	6	131708684	131711017	-0.0118341	0.0128677	0.358133	18193	0.765058	No
Skin-SunExposed(Lowerleg)	590	ENPP1	ENSG00000197594.11	6	131808016	131895155	0.00277092	0.00421813	0.511507	18193	0.851641	No
Skin-SunExposed(Lowerleg)	590	CTGF	ENSG00000118523.5	6	131948176	131951373	0.0119725	0.00539397	0.0268393	18193	0.337296	No
Skin-SunExposed(Lowerleg)	590	RP3-523C21.2	ENSG00000236166.1	6	132085084	132099279	0.00399095	0.0117142	0.73346	18193	0.932157	No
Skin-SunExposed(Lowerleg)	590	LINC01013	ENSG00000228495.1	6	132131915	132169374	0.0255892	0.0113646	0.0247247	18193	0.326996	No
Skin-SunExposed(Lowerleg)	590	MOXD1	ENSG00000079931.14	6	132296055	132401545	-0.00266562	0.00453306	0.55674	18193	0.871591	No
Skin-SunExposed(Lowerleg)	590	STX7	ENSG00000079950.13	6	132445867	132513198	-0.00159589	0.00135638	0.239856	18193	0.684008	No
Skin-SunExposed(Lowerleg)	590	VNN1	ENSG00000112299.7	6	132681590	132714049	0.00775307	0.00783186	0.322625	18193	0.743488	No
Skin-SunExposed(Lowerleg)	590	VNN3	ENSG00000093134.14	6	132722787	132734765	0.000335878	0.0149718	0.98211	18193	0.997016	No
Skin-SunExposed(Lowerleg)	590	VNN2	ENSG00000112303.13	6	132743870	132763459	0.0133667	0.00942256	0.156568	18193	0.602565	No
Skin-SunExposed(Lowerleg)	590	SLC18B1	ENSG00000146409.10	6	132769370	132798553	0.00181367	0.00220902	0.411974	18193	0.799216	No
Skin-SunExposed(Lowerleg)	590	RPS12	ENSG00000112306.7	6	132814441	132817564	-0.000882827	0.0018851	0.639737	18193	0.90171	No
Skin-SunExposed(Lowerleg)	590	EYA4	ENSG00000112319.17	6	133240598	133532120	-0.0125856	0.0103791	0.225789	18193	0.672305	No
Skin-SunExposed(Lowerleg)	590	TCF21	ENSG00000118526.6	6	133889431	133895553	0.0125633	0.0117504	0.285441	18193	0.71727	No
Skin-SunExposed(Lowerleg)	590	TBPL1	ENSG00000028839.9	6	133952170	133988696	0.00180408	0.00157676	0.253035	18193	0.695917	No
Skin-SunExposed(Lowerleg)	590	SLC2A12	ENSG00000146411.5	6	133990433	134052636	0.00382422	0.0038279	0.318202	18193	0.741959	No
Skin-SunExposed(Lowerleg)	590	SGK1	ENSG00000118515.11	6	134169246	134318112	0.00295094	0.00430215	0.493042	18193	0.841349	No
Skin-SunExposed(Lowerleg)	590	RP11-557H15.3	ENSG00000231971.5	6	134428240	134520585	-0.00281441	0.0080579	0.727013	18193	0.930137	No
Skin-SunExposed(Lowerleg)	590	LINC01010	ENSG00000236700.5	6	134437716	134504581	0.00461195	0.00952649	0.628489	18193	0.897819	No
Skin-SunExposed(Lowerleg)	590	RP11-557H15.4	ENSG00000232310.6	6	134525314	134659836	0.0177759	0.00796542	0.0260288	18193	0.334999	No
Skin-SunExposed(Lowerleg)	590	ALDH8A1	ENSG00000118514.13	6	134917390	134950122	-0.0166985	0.00702123	0.017723	18193	0.288145	No
Skin-SunExposed(Lowerleg)	590	HBS1L	ENSG00000112339.14	6	134960378	135103056	0.00118286	0.00117862	0.316004	18193	0.740391	No
Skin-SunExposed(Lowerleg)	590	MYB	ENSG00000118513.18	6	135181315	135219173	-0.00391769	0.00403206	0.331646	18193	0.749468	No
Skin-SunExposed(Lowerleg)	590	AHI1	ENSG00000135541.20	6	135283532	135497776	0.00140917	0.00306869	0.64626	18193	0.903363	No
Skin-SunExposed(Lowerleg)	590	LINC00271	ENSG00000231028.8	6	135497801	135716055	0.00563921	0.00673048	0.40246	18193	0.794311	No
Skin-SunExposed(Lowerleg)	590	PDE7B	ENSG00000171408.13	6	135851696	136195574	0.00530995	0.00405739	0.191162	18193	0.639415	No
Skin-SunExposed(Lowerleg)	590	MTFR2	ENSG00000146410.11	6	136231024	136250324	-0.0037328	0.00390419	0.339428	18193	0.753966	No
Skin-SunExposed(Lowerleg)	590	BCLAF1	ENSG00000029363.16	6	136256627	136289851	0.000528108	0.00119594	0.658959	18193	0.907459	No
Skin-SunExposed(Lowerleg)	590	RP3-406A7.7	ENSG00000260418.1	6	136335714	136336087	-0.00232587	0.00295655	0.431794	18193	0.807327	No
Skin-SunExposed(Lowerleg)	590	MAP7	ENSG00000135525.18	6	136342281	136550660	-0.000591592	0.00168166	0.725127	18193	0.929478	No
Skin-SunExposed(Lowerleg)	590	MAP3K5	ENSG00000197442.9	6	136557047	136792518	-0.00130726	0.00255451	0.609028	18193	0.89197	No
Skin-SunExposed(Lowerleg)	590	PEX7	ENSG00000112357.12	6	136822564	136913937	0.00183103	0.00177349	0.302303	18193	0.731745	No
Skin-SunExposed(Lowerleg)	590	SLC35D3	ENSG00000182747.4	6	136922264	136925639	-0.0105971	0.0141775	0.455098	18193	0.821744	No
Skin-SunExposed(Lowerleg)	590	NHEG1	ENSG00000225391.5	6	136982165	136993234	-0.0154763	0.00868799	0.0753906	18193	0.47124	No
Skin-SunExposed(Lowerleg)	590	IL20RA	ENSG00000016402.13	6	136999971	137045180	-0.00448609	0.00253779	0.0776446	18193	0.475537	No
Skin-SunExposed(Lowerleg)	590	IL22RA2	ENSG00000164485.14	6	137143820	137173648	-0.00034125	0.0116958	0.976734	18193	0.99525	No
Skin-SunExposed(Lowerleg)	590	IFNGR1	ENSG00000027697.13	6	137197484	137219449	0.00325205	0.00165193	0.0494808	18193	0.415032	No
Skin-SunExposed(Lowerleg)	590	TNFAIP3	ENSG00000118503.14	6	137867188	137883312	0.00856211	0.00530622	0.107169	18193	0.535326	No
Skin-SunExposed(Lowerleg)	590	PERP	ENSG00000112378.11	6	138088505	138107511	0.000806719	0.00162596	0.619981	18193	0.894874	No
Skin-SunExposed(Lowerleg)	590	ARFGEF3	ENSG00000112379.8	6	138161921	138344663	0.00188338	0.00339023	0.57875	18193	0.880282	No
Skin-SunExposed(Lowerleg)	590	HEBP2	ENSG00000051620.10	6	138403561	138422042	-0.000338613	0.00159683	0.832142	18193	0.960119	No
Skin-SunExposed(Lowerleg)	590	NHSL1	ENSG00000135540.11	6	138422198	138692547	-0.00224156	0.00181006	0.216083	18193	0.665071	No
Skin-SunExposed(Lowerleg)	590	GVQW2	ENSG00000279968.1	6	138725211	138773414	-0.0168909	0.0082168	0.0402729	18193	0.391577	No
Skin-SunExposed(Lowerleg)	590	CCDC28A	ENSG00000024862.17	6	138773509	138793319	0.0017081	0.00168275	0.310507	18193	0.736872	No
Skin-SunExposed(Lowerleg)	590	ECT2L	ENSG00000203734.11	6	138795926	138903492	0.000982553	0.00499664	0.844177	18193	0.963798	No
Skin-SunExposed(Lowerleg)	590	REPS1	ENSG00000135597.18	6	138904071	138988261	-0.000972915	0.00123228	0.430137	18193	0.806794	No
Skin-SunExposed(Lowerleg)	590	ABRACL	ENSG00000146386.7	6	139028682	139043302	-0.00013975	0.00260789	0.957283	18193	0.992163	No
Skin-SunExposed(Lowerleg)	590	HECA	ENSG00000112406.4	6	139135112	139180802	0.00277855	0.00138401	0.0451583	18193	0.404763	No
Skin-SunExposed(Lowerleg)	590	TXLNB	ENSG00000164440.14	6	139240061	139292139	0.00803636	0.00562193	0.15342	18193	0.599445	No
Skin-SunExposed(Lowerleg)	590	CITED2	ENSG00000164442.9	6	139371807	139374620	-0.00115926	0.00365053	0.750935	18193	0.936959	No
Skin-SunExposed(Lowerleg)	590	LINC01625	ENSG00000238099.2	6	139468995	139474596	0.02378	0.0119712	0.0474642	18193	0.411565	No
Skin-SunExposed(Lowerleg)	590	RP3-332B22.1	ENSG00000236013.5	6	140067435	140093721	0.00668826	0.01241	0.59014	18193	0.884669	No
Skin-SunExposed(Lowerleg)	590	RP3-460G2.2	ENSG00000234147.1	6	140845958	140852924	0.00376106	0.0121385	0.756791	18193	0.937974	No
Skin-SunExposed(Lowerleg)	590	RP11-63E9.1	ENSG00000259828.1	6	141447011	141451006	-0.00361718	0.0142138	0.799215	18193	0.951838	No
Skin-SunExposed(Lowerleg)	590	VTA1	ENSG00000009844.15	6	142147162	142224689	-0.00130011	0.00113411	0.252125	18193	0.694929	No
Skin-SunExposed(Lowerleg)	590	ADGRG6	ENSG00000112414.14	6	142301854	142446266	-0.00307915	0.00242244	0.204216	18193	0.652265	No
Skin-SunExposed(Lowerleg)	590	HIVEP2	ENSG00000010818.9	6	142751467	142956698	-7.20834e-05	0.00195741	0.970637	18193	0.994189	No
Skin-SunExposed(Lowerleg)	590	LINC01277	ENSG00000229017.6	6	142966421	143038077	0.0177534	0.0118616	0.135024	18193	0.573404	No
Skin-SunExposed(Lowerleg)	590	RP1-45I4.3	ENSG00000227192.1	6	143039425	143042324	0.0294562	0.0133085	0.0272713	18193	0.339364	No
Skin-SunExposed(Lowerleg)	590	AIG1	ENSG00000146416.17	6	143060496	143340304	0.000658624	0.00171787	0.70157	18193	0.922764	No
Skin-SunExposed(Lowerleg)	590	ADAT2	ENSG00000189007.15	6	143422832	143450673	0.00205806	0.00226478	0.363882	18193	0.768794	No
Skin-SunExposed(Lowerleg)	590	PEX3	ENSG00000034693.14	6	143450807	143490010	0.00160958	0.00174431	0.356523	18193	0.764165	No
Skin-SunExposed(Lowerleg)	590	FUCA2	ENSG00000001036.13	6	143494811	143511690	0.00317875	0.00201174	0.11464	18193	0.546475	No
Skin-SunExposed(Lowerleg)	590	PHACTR2	ENSG00000112419.14	6	143536845	143831185	0.00595401	0.00205794	0.00395987	18193	0.171031	No
Skin-SunExposed(Lowerleg)	590	LTV1	ENSG00000135521.8	6	143843344	143863812	-0.0010401	0.0015077	0.490564	18193	0.840398	No
Skin-SunExposed(Lowerleg)	590	ZC2HC1B	ENSG00000118491.9	6	143864436	143938356	0.00254418	0.0111778	0.820031	18193	0.957379	No
Skin-SunExposed(Lowerleg)	590	PLAGL1	ENSG00000118495.18	6	143940300	144064599	0.00238497	0.00221314	0.281652	18193	0.716179	No
Skin-SunExposed(Lowerleg)	590	SF3B5	ENSG00000169976.6	6	144094881	144095573	9.48479e-05	0.00113827	0.933622	18193	0.986868	No
Skin-SunExposed(Lowerleg)	590	STX11	ENSG00000135604.9	6	144150526	144188370	-0.00283731	0.00281227	0.31345	18193	0.739059	No
Skin-SunExposed(Lowerleg)	590	UTRN	ENSG00000152818.18	6	144285701	144853034	0.00238283	0.00161721	0.141192	18193	0.584329	No
Skin-SunExposed(Lowerleg)	590	EPM2A	ENSG00000112425.14	6	145382535	145735569	-0.000626263	0.00248076	0.800786	18193	0.952066	No
Skin-SunExposed(Lowerleg)	590	RP3-466P17.1	ENSG00000270638.1	6	145735856	145737218	0.015709	0.0123428	0.203635	18193	0.651847	No
Skin-SunExposed(Lowerleg)	590	FBXO30	ENSG00000118496.4	6	145793502	145814753	5.99265e-05	0.0019521	0.975521	18193	0.99511	No
Skin-SunExposed(Lowerleg)	590	SHPRH	ENSG00000146414.15	6	145864245	145964423	0.000142287	0.00170844	0.933655	18193	0.986868	No
Skin-SunExposed(Lowerleg)	590	RAB32	ENSG00000118508.4	6	146543693	146554965	-0.00107965	0.00292757	0.712423	18193	0.925791	No
Skin-SunExposed(Lowerleg)	590	ADGB	ENSG00000118492.16	6	146598965	146815462	-0.0140691	0.0107943	0.192972	18193	0.641838	No
Skin-SunExposed(Lowerleg)	590	STXBP5	ENSG00000164506.14	6	147204615	147390476	0.00619285	0.00162962	0.000160206	18193	0.042241	Yes
Skin-SunExposed(Lowerleg)	590	SAMD5	ENSG00000203727.3	6	147508927	147570021	0.00628803	0.00533052	0.238642	18193	0.683383	No
Skin-SunExposed(Lowerleg)	590	SASH1	ENSG00000111961.17	6	148342593	148552050	-0.00071841	0.00189767	0.705146	18193	0.924022	No
Skin-SunExposed(Lowerleg)	590	UST	ENSG00000111962.7	6	148747328	149076990	-0.0073266	0.00295742	0.0135257	18193	0.261996	No
Skin-SunExposed(Lowerleg)	590	TAB2	ENSG00000055208.18	6	149317534	149411613	0.000131735	0.00117042	0.910424	18193	0.982988	No
Skin-SunExposed(Lowerleg)	590	SUMO4	ENSG00000177688.6	6	149400227	149401292	0.022282	0.0102717	0.0304777	18193	0.354786	No
Skin-SunExposed(Lowerleg)	590	ZC3H12D	ENSG00000178199.13	6	149446795	149485061	0.000712018	0.00434776	0.869973	18193	0.972141	No
Skin-SunExposed(Lowerleg)	590	PPIL4	ENSG00000131013.3	6	149504733	149546038	0.00270044	0.00136824	0.0489048	18193	0.414016	No
Skin-SunExposed(Lowerleg)	590	GINM1	ENSG00000055211.12	6	149566294	149591748	1.2954e-05	0.00113804	0.990922	18193	0.99822	No
Skin-SunExposed(Lowerleg)	590	KATNA1	ENSG00000186625.13	6	149594873	149648972	0.002281	0.00128719	0.0769187	18193	0.473608	No
Skin-SunExposed(Lowerleg)	590	LATS1	ENSG00000131023.12	6	149658153	149716425	0.000323182	0.00118623	0.785379	18193	0.94788	No
Skin-SunExposed(Lowerleg)	590	NUP43	ENSG00000120253.13	6	149724315	149749442	-0.00172623	0.00168542	0.30617	18193	0.733794	No
Skin-SunExposed(Lowerleg)	590	PCMT1	ENSG00000120265.16	6	149749666	149811420	0.000632332	0.00108563	0.560491	18193	0.87348	No
Skin-SunExposed(Lowerleg)	590	LRP11	ENSG00000120256.9	6	149818798	149863493	-0.000196542	0.00186167	0.915958	18193	0.983033	No
Skin-SunExposed(Lowerleg)	590	RAET1E	ENSG00000164520.11	6	149883375	149898102	0.000730279	0.00373732	0.845149	18193	0.964181	No
Skin-SunExposed(Lowerleg)	590	RAET1G	ENSG00000203722.7	6	149916878	149923121	-0.00228285	0.00565792	0.686748	18193	0.916857	No
Skin-SunExposed(Lowerleg)	590	ULBP2	ENSG00000131015.4	6	149942000	149949235	0.0140586	0.0101941	0.168411	18193	0.61367	No
Skin-SunExposed(Lowerleg)	590	ULBP1	ENSG00000111981.4	6	149964007	149973710	0.012124	0.0117493	0.302564	18193	0.731988	No
Skin-SunExposed(Lowerleg)	590	RAET1L	ENSG00000155918.7	6	150018334	150025532	0.00100656	0.00658382	0.878544	18193	0.975075	No
Skin-SunExposed(Lowerleg)	590	ULBP3	ENSG00000131019.10	6	150063150	150069095	0.00173233	0.0114197	0.87948	18193	0.975104	No
Skin-SunExposed(Lowerleg)	590	PPP1R14C	ENSG00000198729.4	6	150143076	150250357	-0.00410008	0.00288032	0.155146	18193	0.601686	No
Skin-SunExposed(Lowerleg)	590	IYD	ENSG00000009765.14	6	150368892	150405969	-0.0147414	0.0112771	0.191674	18193	0.640073	No
Skin-SunExposed(Lowerleg)	590	PLEKHG1	ENSG00000120278.15	6	150599883	150843665	-0.00223573	0.0022346	0.317492	18193	0.741496	No
Skin-SunExposed(Lowerleg)	590	MTHFD1L	ENSG00000120254.15	6	150865549	151101887	-0.00131999	0.00340078	0.698056	18193	0.920819	No
Skin-SunExposed(Lowerleg)	590	AKAP12	ENSG00000131016.16	6	151239999	151358557	-0.00866031	0.00309946	0.00537951	18193	0.195739	No
Skin-SunExposed(Lowerleg)	590	ZBTB2	ENSG00000181472.4	6	151364117	151391548	-0.000592864	0.00182574	0.745508	18193	0.935761	No
Skin-SunExposed(Lowerleg)	590	RMND1	ENSG00000155906.16	6	151404763	151452181	0.00159403	0.00178785	0.372989	18193	0.77542	No
Skin-SunExposed(Lowerleg)	590	ARMT1	ENSG00000146476.10	6	151452258	151470101	0.00152941	0.00190701	0.422892	18193	0.803852	No
Skin-SunExposed(Lowerleg)	590	CCDC170	ENSG00000120262.9	6	151494030	151621193	0.0111075	0.0053667	0.0389305	18193	0.388612	No
Skin-SunExposed(Lowerleg)	590	ESR1	ENSG00000091831.22	6	151656691	152129619	-0.00341551	0.00424174	0.421033	18193	0.803205	No
Skin-SunExposed(Lowerleg)	590	SYNE1	ENSG00000131018.22	6	152121684	152637801	0.00730612	0.00242624	0.00271706	18193	0.147731	No
Skin-SunExposed(Lowerleg)	590	MYCT1	ENSG00000120279.6	6	152697895	152724567	0.0095577	0.0032332	0.00324483	18193	0.158691	No
Skin-SunExposed(Lowerleg)	590	VIP	ENSG00000146469.12	6	152750798	152759765	-0.008029	0.00880849	0.362415	18193	0.768195	No
Skin-SunExposed(Lowerleg)	590	FBXO5	ENSG00000112029.9	6	152970529	152983579	-0.00458259	0.00296591	0.122882	18193	0.55834	No
Skin-SunExposed(Lowerleg)	590	MTRF1L	ENSG00000112031.15	6	152987362	153002685	-7.29481e-05	0.00310098	0.98124	18193	0.996752	No
Skin-SunExposed(Lowerleg)	590	RGS17	ENSG00000091844.7	6	153004459	153131249	0.00529127	0.00482887	0.273649	18193	0.711113	No
Skin-SunExposed(Lowerleg)	590	IPCEF1	ENSG00000074706.13	6	154154496	154356792	-0.000127482	0.00383101	0.973466	18193	0.99449	No
Skin-SunExposed(Lowerleg)	590	CNKSR3	ENSG00000153721.18	6	154387504	154510659	0.00442535	0.00218787	0.0435745	18193	0.401393	No
Skin-SunExposed(Lowerleg)	590	SCAF8	ENSG00000213079.9	6	154733325	154834244	-0.00136026	0.0011062	0.219331	18193	0.668616	No
Skin-SunExposed(Lowerleg)	590	TIAM2	ENSG00000146426.17	6	154995354	155257508	-0.00511846	0.0037069	0.167885	18193	0.613419	No
Skin-SunExposed(Lowerleg)	590	TFB1M	ENSG00000029639.10	6	155257724	155314493	0.00124568	0.00174573	0.475794	18193	0.83248	No
Skin-SunExposed(Lowerleg)	590	CLDN20	ENSG00000171217.5	6	155264013	155276548	0.0106177	0.0056138	0.0590845	18193	0.436398	No
Skin-SunExposed(Lowerleg)	590	ARID1B	ENSG00000049618.22	6	156777432	157210779	-0.000508279	0.00124018	0.682075	18193	0.915454	No
Skin-SunExposed(Lowerleg)	590	TMEM242	ENSG00000215712.10	6	157289386	157323601	-0.000505764	0.00136814	0.711764	18193	0.925393	No
Skin-SunExposed(Lowerleg)	590	RP5-933K21.3	ENSG00000271040.1	6	157323964	157324477	-0.00134941	0.0114613	0.906318	18193	0.981643	No
Skin-SunExposed(Lowerleg)	590	ZDHHC14	ENSG00000175048.16	6	157381133	157678146	-0.0028461	0.00281482	0.312392	18193	0.73848	No
Skin-SunExposed(Lowerleg)	590	SNX9	ENSG00000130340.15	6	157700387	157945077	-0.00329118	0.00160114	0.0402848	18193	0.391577	No
Skin-SunExposed(Lowerleg)	590	SYNJ2	ENSG00000078269.14	6	157981887	158099176	-0.00171604	0.00220473	0.436691	18193	0.810708	No
Skin-SunExposed(Lowerleg)	590	SERAC1	ENSG00000122335.13	6	158109515	158168270	0.00189021	0.00188051	0.315249	18193	0.740233	No
Skin-SunExposed(Lowerleg)	590	GTF2H5	ENSG00000272047.1	6	158168352	158199344	-0.000855368	0.00164062	0.602313	18193	0.889276	No
Skin-SunExposed(Lowerleg)	590	TULP4	ENSG00000130338.12	6	158232236	158511828	0.00322269	0.00154497	0.0374308	18193	0.383002	No
Skin-SunExposed(Lowerleg)	590	TMEM181	ENSG00000146433.8	6	158536436	158635428	0.000648457	0.0016359	0.691966	18193	0.917627	No
Skin-SunExposed(Lowerleg)	590	DYNLT1	ENSG00000146425.10	6	158636474	158644739	-0.000465424	0.00140314	0.740236	18193	0.934319	No
Skin-SunExposed(Lowerleg)	590	SYTL3	ENSG00000164674.15	6	158650014	158764876	0.00669869	0.0032855	0.0419262	18193	0.396109	No
Skin-SunExposed(Lowerleg)	590	EZR	ENSG00000092820.17	6	158765741	158819412	0.000651666	0.00174631	0.709163	18193	0.924339	No
Skin-SunExposed(Lowerleg)	590	C6orf99	ENSG00000203711.11	6	158869939	158910353	0.0135432	0.00926405	0.14432	18193	0.586859	No
Skin-SunExposed(Lowerleg)	590	RSPH3	ENSG00000130363.11	6	158972871	159000187	7.97292e-05	0.00172229	0.963093	18193	0.992593	No
Skin-SunExposed(Lowerleg)	590	TAGAP	ENSG00000164691.16	6	159034468	159045152	0.00323558	0.0049992	0.517751	18193	0.85476	No
Skin-SunExposed(Lowerleg)	590	FNDC1	ENSG00000164694.16	6	159169397	159272109	0.0172639	0.0090176	0.0560631	18193	0.431367	No
Skin-SunExposed(Lowerleg)	590	RP3-393E18.2	ENSG00000237927.1	6	159586955	159589169	-0.0272916	0.0117564	0.0206174	18193	0.304854	No
Skin-SunExposed(Lowerleg)	590	SOD2	ENSG00000112096.16	6	159669057	159762494	-0.0112429	0.00375008	0.00283605	18193	0.148692	No
Skin-SunExposed(Lowerleg)	590	WTAP	ENSG00000146457.14	6	159725585	159756319	-0.00141376	0.00146153	0.333796	18193	0.75102	No
Skin-SunExposed(Lowerleg)	590	ACAT2	ENSG00000120437.8	6	159762530	159778280	0.00260623	0.00374559	0.48683	18193	0.838086	No
Skin-SunExposed(Lowerleg)	590	TCP1	ENSG00000120438.11	6	159778498	159789749	-0.00129405	0.00120841	0.284682	18193	0.717008	No
Skin-SunExposed(Lowerleg)	590	MRPL18	ENSG00000112110.9	6	159789812	159798436	-0.00119883	0.00150172	0.425027	18193	0.805051	No
Skin-SunExposed(Lowerleg)	590	PNLDC1	ENSG00000146453.12	6	159800249	159820704	0.00467507	0.0146026	0.748969	18193	0.936763	No
Skin-SunExposed(Lowerleg)	590	IGF2R	ENSG00000197081.12	6	159969099	160113507	0.00249328	0.0014611	0.0884725	18193	0.50268	No
Skin-SunExposed(Lowerleg)	590	SLC22A1	ENSG00000175003.12	6	160121789	160158718	-0.00181471	0.00504044	0.718959	18193	0.927505	No
Skin-SunExposed(Lowerleg)	590	SLC22A3	ENSG00000146477.5	6	160348268	160452581	-0.00625882	0.00336586	0.0634727	18193	0.4477	No
Skin-SunExposed(Lowerleg)	590	MAP3K4	ENSG00000085511.19	6	161022194	161117385	0.00434291	0.00132456	0.00110647	18193	0.0927646	No
Skin-SunExposed(Lowerleg)	590	AGPAT4	ENSG00000026652.13	6	161129979	161274061	-0.00456915	0.00262549	0.0823473	18193	0.488313	No
Skin-SunExposed(Lowerleg)	590	PARK2	ENSG00000185345.18	6	161347420	162727771	0.000474654	0.00338364	0.888489	18193	0.977564	No
Skin-SunExposed(Lowerleg)	590	PACRG	ENSG00000112530.11	6	162727132	163315492	-0.000758798	0.00544217	0.88916	18193	0.977845	No
Skin-SunExposed(Lowerleg)	590	CAHM	ENSG00000270419.1	6	163413065	163413960	0.00147698	0.00451904	0.743913	18193	0.935151	No
Skin-SunExposed(Lowerleg)	590	QKI	ENSG00000112531.16	6	163414000	163578596	6.25783e-05	0.00132793	0.96243	18193	0.992593	No
Skin-SunExposed(Lowerleg)	590	PDE10A	ENSG00000112541.13	6	165327287	165986603	-0.000621427	0.00556908	0.911192	18193	0.983033	No
Skin-SunExposed(Lowerleg)	590	LINC00473	ENSG00000223414.2	6	165908802	165987550	-0.0329156	0.0137959	0.0173641	18193	0.286666	No
Skin-SunExposed(Lowerleg)	590	SFT2D1	ENSG00000198818.9	6	166319728	166342591	-0.000890069	0.00132	0.500399	18193	0.844466	No
Skin-SunExposed(Lowerleg)	590	MPC1	ENSG00000060762.18	6	166364919	166383013	0.000574635	0.00133153	0.666224	18193	0.911536	No
Skin-SunExposed(Lowerleg)	590	RPS6KA2	ENSG00000071242.11	6	166409364	166906451	0.000745579	0.00198631	0.707534	18193	0.924339	No
Skin-SunExposed(Lowerleg)	590	RNASET2	ENSG00000026297.15	6	166929504	166957184	0.00362468	0.0028083	0.197332	18193	0.646858	No
Skin-SunExposed(Lowerleg)	590	FGFR1OP	ENSG00000213066.11	6	166999182	167052713	0.00432296	0.00146733	0.00334966	18193	0.161218	No
Skin-SunExposed(Lowerleg)	590	CCR6	ENSG00000112486.15	6	167111807	167139696	0.00459678	0.00631234	0.466778	18193	0.828422	No
Skin-SunExposed(Lowerleg)	590	UNC93A	ENSG00000112494.9	6	167271169	167316019	-0.000569058	0.00470161	0.903706	18193	0.981107	No
Skin-SunExposed(Lowerleg)	590	RP11-351J23.1	ENSG00000203688.4	6	167679626	167683787	0.00709901	0.0132426	0.592119	18193	0.885518	No
Skin-SunExposed(Lowerleg)	590	LINC01558	ENSG00000146521.9	6	167784537	167791093	-0.000664315	0.00807058	0.934427	18193	0.987058	No
Skin-SunExposed(Lowerleg)	590	RP3-431P23.5	ENSG00000269155.2	6	167795530	167798248	-0.00478964	0.0099531	0.630545	18193	0.89881	No
Skin-SunExposed(Lowerleg)	590	AFDN-AS1	ENSG00000198221.8	6	167823876	167826709	-0.00259126	0.00332564	0.4362	18193	0.810708	No
Skin-SunExposed(Lowerleg)	590	AFDN	ENSG00000130396.20	6	167826922	167972023	0.00107153	0.00141153	0.448092	18193	0.817339	No
Skin-SunExposed(Lowerleg)	590	KIF25-AS1	ENSG00000229921.6	6	167992822	167997077	-0.0125299	0.0169381	0.45976	18193	0.823558	No
Skin-SunExposed(Lowerleg)	590	KIF25	ENSG00000125337.16	6	167999092	168045089	0.00262345	0.00801074	0.743416	18193	0.935151	No
Skin-SunExposed(Lowerleg)	590	FRMD1	ENSG00000153303.16	6	168055745	168081557	0.00178469	0.0113516	0.875127	18193	0.974749	No
Skin-SunExposed(Lowerleg)	590	DACT2	ENSG00000164488.11	6	168292830	168319754	0.00841045	0.00397704	0.0348862	18193	0.372031	No
Skin-SunExposed(Lowerleg)	590	SMOC2	ENSG00000112562.18	6	168441151	168673445	0.00500246	0.00314131	0.111834	18193	0.542415	No
Skin-SunExposed(Lowerleg)	590	LINC01615	ENSG00000223485.2	6	169158092	169162924	0.00726196	0.00674996	0.282451	18193	0.716179	No
Skin-SunExposed(Lowerleg)	590	RP11-417E7.2	ENSG00000261039.2	6	169175304	169182740	-0.00374941	0.0124866	0.764077	18193	0.940391	No
Skin-SunExposed(Lowerleg)	590	THBS2	ENSG00000186340.14	6	169215780	169254044	-0.00252592	0.00399698	0.527669	18193	0.859358	No
Skin-SunExposed(Lowerleg)	590	XXyac-YX65C7_A.3	ENSG00000233085.5	6	169286534	169289216	0.0152621	0.0125773	0.225455	18193	0.671824	No
Skin-SunExposed(Lowerleg)	590	RP1-137D17.1	ENSG00000226194.5	6	169369998	169388385	-0.0172986	0.00795012	0.0299752	18193	0.353199	No
Skin-SunExposed(Lowerleg)	590	RP1-137D17.2	ENSG00000272848.1	6	169426420	169427069	-0.00175261	0.00784525	0.823306	18193	0.95794	No
Skin-SunExposed(Lowerleg)	590	WDR27	ENSG00000184465.15	6	169457212	169702048	-0.000621309	0.0018911	0.742622	18193	0.935151	No
Skin-SunExposed(Lowerleg)	590	C6orf120	ENSG00000185127.6	6	169702190	169704856	-0.00114652	0.00161971	0.479324	18193	0.833924	No
Skin-SunExposed(Lowerleg)	590	PHF10	ENSG00000130024.14	6	169705133	169724055	0.00378922	0.00129521	0.0035758	18193	0.165421	No
Skin-SunExposed(Lowerleg)	590	TCTE3	ENSG00000184786.5	6	169740114	169751587	0.0041496	0.00331746	0.211508	18193	0.66023	No
Skin-SunExposed(Lowerleg)	590	ERMARD	ENSG00000130023.15	6	169751622	169781584	0.00290694	0.00135472	0.0323126	18193	0.361095	No
Skin-SunExposed(Lowerleg)	590	LINC00242	ENSG00000229214.1	6	169788790	169798825	-0.0112771	0.00635618	0.0765659	18193	0.473608	No
Skin-SunExposed(Lowerleg)	590	LINC00574	ENSG00000231690.2	6	169795184	169802873	0.0114704	0.0131567	0.383673	18193	0.782354	No
Skin-SunExposed(Lowerleg)	590	RP11-302L19.3	ENSG00000273100.1	6	170178681	170179660	-0.00603275	0.0110701	0.585996	18193	0.883083	No
Skin-SunExposed(Lowerleg)	590	DLL1	ENSG00000198719.8	6	170282206	170306565	0.00428309	0.00358416	0.232583	18193	0.680067	No
Skin-SunExposed(Lowerleg)	590	FAM120B	ENSG00000112584.13	6	170290703	170407065	-0.000625998	0.0012942	0.628787	18193	0.897993	No
Skin-SunExposed(Lowerleg)	590	PSMB1	ENSG00000008018.8	6	170535117	170553341	0.000997429	0.000948527	0.29345	18193	0.724073	No
Skin-SunExposed(Lowerleg)	590	TBP	ENSG00000112592.13	6	170554302	170572870	-0.00085925	0.00141994	0.545332	18193	0.86728	No
Skin-SunExposed(Lowerleg)	590	PDCD2	ENSG00000071994.10	6	170575295	170584692	0.000109763	0.0013228	0.933898	18193	0.986896	No
Skin-SunExposed(Lowerleg)	590	AC093627.8	ENSG00000242611.2	7	77038	81178	-0.00614992	0.0199619	0.758132	18193	0.938056	No
Skin-SunExposed(Lowerleg)	590	AC093627.9	ENSG00000242474.2	7	135853	149466	-0.00819696	0.00544157	0.132531	18193	0.569696	No
Skin-SunExposed(Lowerleg)	590	AC093627.10	ENSG00000240859.1	7	149597	155465	-0.0013532	0.00447871	0.762656	18193	0.939687	No
Skin-SunExposed(Lowerleg)	590	FAM20C	ENSG00000177706.8	7	192969	260745	-0.00549465	0.00240935	0.0229443	18193	0.315859	No
Skin-SunExposed(Lowerleg)	590	AC226118.1	ENSG00000249574.1	7	379359	382712	-0.0131275	0.0124831	0.29342	18193	0.724073	No
Skin-SunExposed(Lowerleg)	590	PDGFA	ENSG00000197461.13	7	497258	520296	9.25633e-05	0.00255611	0.971126	18193	0.994466	No
Skin-SunExposed(Lowerleg)	590	HRAT92	ENSG00000223855.1	7	520391	525232	-2.11917e-05	0.00890808	0.998103	18193	0.999366	No
Skin-SunExposed(Lowerleg)	590	PRKAR1B	ENSG00000188191.14	7	549197	727650	0.000481315	0.00255925	0.85089	18193	0.966368	No
Skin-SunExposed(Lowerleg)	590	DNAAF5	ENSG00000164818.15	7	726978	786475	-0.00233284	0.0014686	0.112733	18193	0.543588	No
Skin-SunExposed(Lowerleg)	590	SUN1	ENSG00000164828.17	7	816615	874920	0.000166877	0.00107017	0.876139	18193	0.974749	No
Skin-SunExposed(Lowerleg)	590	GET4	ENSG00000239857.6	7	876552	896436	0.00315103	0.00271955	0.247081	18193	0.688806	No
Skin-SunExposed(Lowerleg)	590	ADAP1	ENSG00000105963.13	7	897901	955407	0.00142675	0.00425974	0.737795	18193	0.933357	No
Skin-SunExposed(Lowerleg)	590	COX19	ENSG00000240230.5	7	966075	975599	0.0023724	0.00172033	0.168426	18193	0.61367	No
Skin-SunExposed(Lowerleg)	590	CYP2W1	ENSG00000073067.13	7	983199	989640	0.0155225	0.0059286	0.00907426	18193	0.226769	No
Skin-SunExposed(Lowerleg)	590	C7orf50	ENSG00000146540.14	7	996986	1138260	-0.0013519	0.00196987	0.49281	18193	0.841297	No
Skin-SunExposed(Lowerleg)	590	GPR146	ENSG00000164849.9	7	1044576	1057764	0.00451256	0.00362742	0.214009	18193	0.662372	No
Skin-SunExposed(Lowerleg)	590	GPER1	ENSG00000164850.14	7	1082208	1093815	0.0081174	0.00517971	0.117636	18193	0.549094	No
Skin-SunExposed(Lowerleg)	590	ZFAND2A	ENSG00000178381.11	7	1152071	1160759	0.00514777	0.00295453	0.0819919	18193	0.486814	No
Skin-SunExposed(Lowerleg)	590	MICALL2	ENSG00000164877.18	7	1434366	1459502	0.00106705	0.00212478	0.615726	18193	0.892725	No
Skin-SunExposed(Lowerleg)	590	RP11-1246C19.1	ENSG00000273230.1	7	1464497	1467522	0.0016796	0.00316669	0.596044	18193	0.887028	No
Skin-SunExposed(Lowerleg)	590	INTS1	ENSG00000164880.15	7	1470277	1504367	0.000124381	0.00163933	0.939547	18193	0.988358	No
Skin-SunExposed(Lowerleg)	590	MAFK	ENSG00000198517.9	7	1530714	1542234	-0.00146807	0.00198539	0.459948	18193	0.823558	No
Skin-SunExposed(Lowerleg)	590	TMEM184A	ENSG00000164855.15	7	1543044	1560821	-0.000949784	0.00289689	0.743136	18193	0.935151	No
Skin-SunExposed(Lowerleg)	590	PSMG3	ENSG00000157778.8	7	1567330	1571005	0.00418684	0.00169494	0.0137967	18193	0.264242	No
Skin-SunExposed(Lowerleg)	590	PSMG3-AS1	ENSG00000230487.7	7	1570073	1589626	0.00305301	0.00308845	0.323316	18193	0.743743	No
Skin-SunExposed(Lowerleg)	590	ELFN1	ENSG00000225968.7	7	1688119	1747954	0.00364242	0.00466196	0.434948	18193	0.810095	No
Skin-SunExposed(Lowerleg)	590	MAD1L1	ENSG00000002822.15	7	1815793	2233243	-0.00231338	0.00165996	0.163974	18193	0.609701	No
Skin-SunExposed(Lowerleg)	590	MRM2	ENSG00000122687.17	7	2234231	2242198	0.000833381	0.0014304	0.56038	18193	0.873439	No
Skin-SunExposed(Lowerleg)	590	NUDT1	ENSG00000106268.15	7	2242222	2251146	-0.00151999	0.00187968	0.41906	18193	0.803132	No
Skin-SunExposed(Lowerleg)	590	SNX8	ENSG00000106266.10	7	2251770	2354318	-0.00291893	0.00208334	0.161736	18193	0.607948	No
Skin-SunExposed(Lowerleg)	590	EIF3B	ENSG00000106263.17	7	2354086	2380745	-0.00113905	0.00101141	0.260557	18193	0.700814	No
Skin-SunExposed(Lowerleg)	590	CHST12	ENSG00000136213.9	7	2403560	2448483	-0.00309628	0.00183226	0.0916015	18193	0.506981	No
Skin-SunExposed(Lowerleg)	590	GRIFIN	ENSG00000275572.1	7	2474844	2476383	0.00225309	0.00970335	0.816468	18193	0.957026	No
Skin-SunExposed(Lowerleg)	590	LFNG	ENSG00000106003.12	7	2512529	2529177	-0.00516825	0.00333699	0.121993	18193	0.557169	No
Skin-SunExposed(Lowerleg)	590	BRAT1	ENSG00000106009.15	7	2537877	2555727	0.000575657	0.00141582	0.684463	18193	0.915957	No
Skin-SunExposed(Lowerleg)	590	IQCE	ENSG00000106012.17	7	2558972	2614734	0.00251809	0.00171537	0.142669	18193	0.585447	No
Skin-SunExposed(Lowerleg)	590	TTYH3	ENSG00000136295.14	7	2631951	2664802	-0.00249119	0.00231326	0.281975	18193	0.716179	No
Skin-SunExposed(Lowerleg)	590	AMZ1	ENSG00000174945.13	7	2679522	2775500	-0.00876722	0.00869094	0.313511	18193	0.739059	No
Skin-SunExposed(Lowerleg)	590	GNA12	ENSG00000146535.13	7	2728112	2844324	-0.000345825	0.00157643	0.826439	18193	0.958062	No
Skin-SunExposed(Lowerleg)	590	CARD11	ENSG00000198286.9	7	2906141	3043945	-0.00252457	0.00517966	0.626163	18193	0.897027	No
Skin-SunExposed(Lowerleg)	590	AC091801.1	ENSG00000217455.8	7	3140234	3174654	-0.0090198	0.0147653	0.541525	18193	0.865209	No
Skin-SunExposed(Lowerleg)	590	SDK1	ENSG00000146555.18	7	3301448	4269000	-0.00728693	0.00416398	0.0806599	18193	0.48361	No
Skin-SunExposed(Lowerleg)	590	FOXK1	ENSG00000164916.10	7	4682309	4771443	0.000295374	0.00219129	0.892822	18193	0.979516	No
Skin-SunExposed(Lowerleg)	590	AP5Z1	ENSG00000242802.6	7	4775622	4791768	0.00089594	0.00200461	0.655089	18193	0.906447	No
Skin-SunExposed(Lowerleg)	590	RADIL	ENSG00000157927.16	7	4797055	4883719	-0.00965252	0.00292274	0.0010183	18193	0.089067	No
Skin-SunExposed(Lowerleg)	590	RBAK	ENSG00000146587.17	7	5045821	5069488	-1.50653e-05	0.00174696	0.993122	18193	0.998573	No
Skin-SunExposed(Lowerleg)	590	RBAKDN	ENSG00000273313.1	7	5072125	5073223	-0.00213605	0.00633683	0.736177	18193	0.932694	No
Skin-SunExposed(Lowerleg)	590	WIPI2	ENSG00000157954.14	7	5190188	5233826	-0.000886591	0.00110031	0.420716	18193	0.803205	No
Skin-SunExposed(Lowerleg)	590	SLC29A4	ENSG00000164638.10	7	5274369	5306789	0.00139163	0.00456975	0.760836	18193	0.939006	No
Skin-SunExposed(Lowerleg)	590	TNRC18	ENSG00000182095.14	7	5306871	5425414	-0.00182562	0.00146586	0.213489	18193	0.661787	No
Skin-SunExposed(Lowerleg)	590	RP11-1275H24.2	ENSG00000272953.1	7	5425770	5426276	0.00977467	0.00733822	0.183387	18193	0.632486	No
Skin-SunExposed(Lowerleg)	590	RP11-1275H24.1	ENSG00000234432.4	7	5426402	5428730	0.000393153	0.00300868	0.89608	18193	0.98008	No
Skin-SunExposed(Lowerleg)	590	RP11-1275H24.3	ENSG00000273084.1	7	5428928	5429672	-0.00137094	0.00336824	0.684146	18193	0.915944	No
Skin-SunExposed(Lowerleg)	590	FBXL18	ENSG00000155034.18	7	5431335	5513798	-0.00125618	0.00224599	0.576177	18193	0.880013	No
Skin-SunExposed(Lowerleg)	590	AC092171.4	ENSG00000230733.2	7	5475804	5479811	0.00560308	0.003083	0.0696809	18193	0.460097	No
Skin-SunExposed(Lowerleg)	590	ACTB	ENSG00000075624.13	7	5527151	5563784	-0.00422224	0.00223865	0.0597965	18193	0.437602	No
Skin-SunExposed(Lowerleg)	590	FSCN1	ENSG00000075618.17	7	5592823	5606655	-0.00206112	0.00310482	0.507059	18193	0.849026	No
Skin-SunExposed(Lowerleg)	590	RNF216	ENSG00000011275.18	7	5620047	5781739	0.000906872	0.00140872	0.519992	18193	0.856129	No
Skin-SunExposed(Lowerleg)	590	OCM	ENSG00000122543.10	7	5879827	5886362	0.0160949	0.00846869	0.0578706	18193	0.435741	No
Skin-SunExposed(Lowerleg)	590	CCZ1	ENSG00000122674.11	7	5898734	5926550	0.00526656	0.00490011	0.282928	18193	0.716397	No
Skin-SunExposed(Lowerleg)	590	PMS2	ENSG00000122512.14	7	5973239	6009125	0.00344343	0.00191156	0.0721748	18193	0.464962	No
Skin-SunExposed(Lowerleg)	590	AIMP2	ENSG00000106305.9	7	6009245	6018045	0.000359397	0.0017556	0.837868	18193	0.961664	No
Skin-SunExposed(Lowerleg)	590	EIF2AK1	ENSG00000086232.12	7	6022244	6059230	-0.000153396	0.000993631	0.877366	18193	0.975056	No
Skin-SunExposed(Lowerleg)	590	ANKRD61	ENSG00000157999.5	7	6031376	6036386	0.00260464	0.00454961	0.567212	18193	0.875452	No
Skin-SunExposed(Lowerleg)	590	USP42	ENSG00000106346.11	7	6104884	6161564	0.00135089	0.00143995	0.348564	18193	0.760257	No
Skin-SunExposed(Lowerleg)	590	CYTH3	ENSG00000008256.15	7	6161776	6272644	0.000469085	0.00147157	0.750022	18193	0.936763	No
Skin-SunExposed(Lowerleg)	590	FAM220A	ENSG00000178397.12	7	6329409	6348981	0.00251455	0.00175834	0.153246	18193	0.599445	No
Skin-SunExposed(Lowerleg)	590	RAC1	ENSG00000136238.17	7	6374523	6403977	-0.00213072	0.00109539	0.0522473	18193	0.420724	No
Skin-SunExposed(Lowerleg)	590	DAGLB	ENSG00000164535.14	7	6409129	6448012	-0.000649704	0.00185581	0.726399	18193	0.929857	No
Skin-SunExposed(Lowerleg)	590	KDELR2	ENSG00000136240.9	7	6461081	6484242	-0.00141749	0.00129803	0.275279	18193	0.712295	No
Skin-SunExposed(Lowerleg)	590	GRID2IP	ENSG00000215045.8	7	6497462	6551436	0.00859252	0.00349785	0.0143272	18193	0.267375	No
Skin-SunExposed(Lowerleg)	590	ZDHHC4	ENSG00000136247.14	7	6577434	6589374	-0.00338362	0.0021159	0.110347	18193	0.540557	No
Skin-SunExposed(Lowerleg)	590	C7orf26	ENSG00000146576.12	7	6590017	6608726	-0.00119399	0.00118651	0.3147	18193	0.73991	No
Skin-SunExposed(Lowerleg)	590	ZNF853	ENSG00000236609.3	7	6615617	6624290	-0.00484413	0.00224886	0.0316574	18193	0.358619	No
Skin-SunExposed(Lowerleg)	590	ZNF316	ENSG00000205903.6	7	6637322	6656432	0.00157635	0.00155899	0.312382	18193	0.73848	No
Skin-SunExposed(Lowerleg)	590	ZNF12	ENSG00000164631.18	7	6688433	6706923	-0.00150287	0.00153754	0.328763	18193	0.747565	No
Skin-SunExposed(Lowerleg)	590	CCZ1B	ENSG00000146574.15	7	6794134	6826770	-0.00607303	0.00401096	0.130554	18193	0.568721	No
Skin-SunExposed(Lowerleg)	590	C1GALT1	ENSG00000106392.10	7	7156934	7248651	-0.0038667	0.00243301	0.112557	18193	0.543458	No
Skin-SunExposed(Lowerleg)	590	COL28A1	ENSG00000215018.9	7	7356203	7535853	-0.0154588	0.0040241	0.000136037	18193	0.0380756	Yes
Skin-SunExposed(Lowerleg)	590	RP5-1159O4.2	ENSG00000272732.1	7	7550104	7552440	-0.00291541	0.00462074	0.528333	18193	0.859824	No
Skin-SunExposed(Lowerleg)	590	RP5-1159O4.1	ENSG00000272894.5	7	7552462	7566871	-0.00138766	0.00313052	0.65774	18193	0.907048	No
Skin-SunExposed(Lowerleg)	590	MIOS	ENSG00000164654.15	7	7566997	7607496	0.0030613	0.00182917	0.0947595	18193	0.513389	No
Skin-SunExposed(Lowerleg)	590	RP5-1007H16.1	ENSG00000272745.1	7	7619872	7620543	0.00454599	0.0131722	0.730131	18193	0.930592	No
Skin-SunExposed(Lowerleg)	590	RPA3	ENSG00000106399.11	7	7636518	7718607	-0.00141778	0.00238503	0.552447	18193	0.86913	No
Skin-SunExposed(Lowerleg)	590	UMAD1	ENSG00000219545.11	7	7641504	7968020	0.000213371	0.00205732	0.917434	18193	0.983033	No
Skin-SunExposed(Lowerleg)	590	GLCCI1	ENSG00000106415.12	7	7968794	8094272	0.000114533	0.00234823	0.961116	18193	0.992295	No
Skin-SunExposed(Lowerleg)	590	ICA1	ENSG00000003147.17	7	8113184	8262579	0.000325016	0.00298061	0.913206	18193	0.983033	No
Skin-SunExposed(Lowerleg)	590	NDUFA4	ENSG00000189043.9	7	10931951	10940256	0.00145279	0.00139486	0.298074	18193	0.727042	No
Skin-SunExposed(Lowerleg)	590	PHF14	ENSG00000106443.15	7	10973872	11169630	-0.000102327	0.00173905	0.9531	18193	0.990559	No
Skin-SunExposed(Lowerleg)	590	THSD7A	ENSG00000005108.15	7	11370357	11832198	0.00915009	0.00340259	0.00737381	18193	0.214288	No
Skin-SunExposed(Lowerleg)	590	TMEM106B	ENSG00000106460.18	7	12211241	12243367	0.00496821	0.00153791	0.00130722	18193	0.101155	No
Skin-SunExposed(Lowerleg)	590	VWDE	ENSG00000146530.11	7	12330885	12403941	0.0164742	0.0110704	0.137273	18193	0.577036	No
Skin-SunExposed(Lowerleg)	590	SCIN	ENSG00000006747.14	7	12570849	12660179	-0.000174236	0.00431345	0.967794	18193	0.993442	No
Skin-SunExposed(Lowerleg)	590	ARL4A	ENSG00000122644.12	7	12686856	12690934	-0.00846507	0.00320057	0.00839851	18193	0.222308	No
Skin-SunExposed(Lowerleg)	590	ETV1	ENSG00000006468.13	7	13891228	13991425	-0.00228853	0.00366703	0.532823	18193	0.862022	No
Skin-SunExposed(Lowerleg)	590	AGMO	ENSG00000187546.13	7	15200318	15562015	0.0116765	0.00688617	0.0905002	18193	0.506327	No
Skin-SunExposed(Lowerleg)	590	MEOX2	ENSG00000106511.5	7	15611212	15686812	-0.000149784	0.00308472	0.96129	18193	0.992295	No
Skin-SunExposed(Lowerleg)	590	MEOX2-AS1	ENSG00000229108.1	7	15688378	15695491	0.00494365	0.00981497	0.614678	18193	0.892603	No
Skin-SunExposed(Lowerleg)	590	ISPD	ENSG00000214960.9	7	16087527	16421322	0.00650693	0.00448129	0.147048	18193	0.591848	No
Skin-SunExposed(Lowerleg)	590	SOSTDC1	ENSG00000171243.7	7	16461481	16530580	-0.00365933	0.00454682	0.421266	18193	0.803205	No
Skin-SunExposed(Lowerleg)	590	GS1-166A23.2	ENSG00000272361.2	7	16593626	16594224	0.00322822	0.0128241	0.80134	18193	0.952395	No
Skin-SunExposed(Lowerleg)	590	ANKMY2	ENSG00000106524.8	7	16599776	16645817	0.000552999	0.00170627	0.745983	18193	0.935786	No
Skin-SunExposed(Lowerleg)	590	BZW2	ENSG00000136261.14	7	16646131	16706523	0.000694908	0.00145125	0.632241	18193	0.89962	No
Skin-SunExposed(Lowerleg)	590	TSPAN13	ENSG00000106537.7	7	16753535	16784536	0.00480091	0.00275583	0.0820335	18193	0.486814	No
Skin-SunExposed(Lowerleg)	590	AGR2	ENSG00000106541.11	7	16791811	16833433	-0.00743364	0.00863394	0.389612	18193	0.785485	No
Skin-SunExposed(Lowerleg)	590	AGR3	ENSG00000173467.8	7	16859405	16881987	0.0104801	0.0183461	0.56806	18193	0.87602	No
Skin-SunExposed(Lowerleg)	590	AHR	ENSG00000106546.12	7	17298622	17346152	-0.00310155	0.00202688	0.126522	18193	0.565141	No
Skin-SunExposed(Lowerleg)	590	KCCAT333	ENSG00000236318.2	7	17374867	17467256	-0.00212038	0.0124646	0.864982	18193	0.970658	No
Skin-SunExposed(Lowerleg)	590	AC017060.1	ENSG00000236039.2	7	17405479	17558909	-0.0115541	0.010067	0.251567	18193	0.694008	No
Skin-SunExposed(Lowerleg)	590	SNX13	ENSG00000071189.21	7	17790761	17940501	0.00406785	0.0013555	0.002809	18193	0.148508	No
Skin-SunExposed(Lowerleg)	590	HDAC9	ENSG00000048052.21	7	18086949	19002416	0.00120153	0.00290927	0.679761	18193	0.91518	No
Skin-SunExposed(Lowerleg)	590	TWIST1	ENSG00000122691.12	7	19020991	19117672	-0.00737621	0.00335433	0.0282795	18193	0.34391	No
Skin-SunExposed(Lowerleg)	590	TWISTNB	ENSG00000105849.5	7	19695462	19709087	0.00201753	0.00163815	0.21861	18193	0.667433	No
Skin-SunExposed(Lowerleg)	590	MACC1	ENSG00000183742.12	7	20134655	20217404	0.000737568	0.00252064	0.769926	18193	0.942235	No
Skin-SunExposed(Lowerleg)	590	ITGB8	ENSG00000105855.9	7	20330702	20415754	-0.00161956	0.00256471	0.52798	18193	0.85956	No
Skin-SunExposed(Lowerleg)	590	ABCB5	ENSG00000004846.16	7	20615207	20777038	0.0155539	0.0122603	0.205089	18193	0.653444	No
Skin-SunExposed(Lowerleg)	590	SP8	ENSG00000164651.16	7	20782283	20786886	0.00350243	0.00857888	0.683235	18193	0.915736	No
Skin-SunExposed(Lowerleg)	590	SP4	ENSG00000105866.13	7	21428034	21514822	0.00319377	0.00232597	0.170266	18193	0.61533	No
Skin-SunExposed(Lowerleg)	590	DNAH11	ENSG00000105877.17	7	21543215	21900120	-0.00350129	0.0075281	0.642041	18193	0.902627	No
Skin-SunExposed(Lowerleg)	590	CDCA7L	ENSG00000164649.19	7	21900900	21946084	-0.00522789	0.00317067	0.0997357	18193	0.521892	No
Skin-SunExposed(Lowerleg)	590	RAPGEF5	ENSG00000136237.18	7	22118238	22357144	0.000944695	0.00242894	0.697472	18193	0.920542	No
Skin-SunExposed(Lowerleg)	590	STEAP1B	ENSG00000105889.14	7	22419444	22632925	0.00332007	0.00799711	0.678183	18193	0.914627	No
Skin-SunExposed(Lowerleg)	590	IL6	ENSG00000136244.11	7	22727147	22732002	0.036584	0.0121852	0.00279704	18193	0.148508	No
Skin-SunExposed(Lowerleg)	590	TOMM7	ENSG00000196683.10	7	22812628	22822852	0.0055349	0.00224361	0.0139206	18193	0.265191	No
Skin-SunExposed(Lowerleg)	590	FAM126A	ENSG00000122591.11	7	22889371	23014130	0.000451117	0.00218691	0.836645	18193	0.961417	No
Skin-SunExposed(Lowerleg)	590	KLHL7-AS1	ENSG00000230658.1	7	23101228	23105703	-0.00594306	0.0118853	0.617245	18193	0.893787	No
Skin-SunExposed(Lowerleg)	590	KLHL7	ENSG00000122550.17	7	23105758	23177914	0.00410267	0.00127451	0.00135971	18193	0.101799	No
Skin-SunExposed(Lowerleg)	590	NUPL2	ENSG00000136243.16	7	23181827	23201009	0.000385851	0.0015231	0.800103	18193	0.951947	No
Skin-SunExposed(Lowerleg)	590	AC005082.12	ENSG00000226816.2	7	23206013	23208045	0.00152482	0.00955249	0.873233	18193	0.974048	No
Skin-SunExposed(Lowerleg)	590	GPNMB	ENSG00000136235.15	7	23235967	23275108	-0.00210314	0.0031139	0.499694	18193	0.844098	No
Skin-SunExposed(Lowerleg)	590	MALSU1	ENSG00000156928.4	7	23298739	23310208	-0.000674243	0.00146874	0.646364	18193	0.903363	No
Skin-SunExposed(Lowerleg)	590	TRA2A	ENSG00000164548.10	7	23504780	23532041	-0.000995837	0.00180345	0.581039	18193	0.880833	No
Skin-SunExposed(Lowerleg)	590	CCDC126	ENSG00000169193.11	7	23597379	23644708	0.00287089	0.00218513	0.189434	18193	0.638236	No
Skin-SunExposed(Lowerleg)	590	FAM221A	ENSG00000188732.10	7	23680130	23703249	1.39452e-05	0.00294653	0.996225	18193	0.999031	No
Skin-SunExposed(Lowerleg)	590	STK31	ENSG00000196335.12	7	23710167	23832513	-0.0138314	0.0069015	0.0455321	18193	0.405862	No
Skin-SunExposed(Lowerleg)	590	MPP6	ENSG00000105926.15	7	24573268	24694193	-0.000483521	0.00290748	0.867978	18193	0.971343	No
Skin-SunExposed(Lowerleg)	590	DFNA5	ENSG00000105928.13	7	24698353	24758113	-0.00159306	0.00370728	0.667568	18193	0.911536	No
Skin-SunExposed(Lowerleg)	590	OSBPL3	ENSG00000070882.12	7	24796539	24981634	-0.0013697	0.00190219	0.47178	18193	0.829846	No
Skin-SunExposed(Lowerleg)	590	CYCS	ENSG00000172115.8	7	25120091	25125361	0.00251157	0.00187371	0.180643	18193	0.628744	No
Skin-SunExposed(Lowerleg)	590	C7orf31	ENSG00000153790.11	7	25134697	25180356	-9.28042e-05	0.00260475	0.971591	18193	0.99449	No
Skin-SunExposed(Lowerleg)	590	AC003090.1	ENSG00000223561.6	7	25593351	25750994	0.0172734	0.0108659	0.112463	18193	0.543293	No
Skin-SunExposed(Lowerleg)	590	CTD-2227E11.1	ENSG00000270933.1	7	25948657	25949403	-0.000813385	0.0063291	0.897787	18193	0.980198	No
Skin-SunExposed(Lowerleg)	590	NFE2L3	ENSG00000050344.8	7	26152240	26187125	0.00182576	0.00246916	0.459954	18193	0.823558	No
Skin-SunExposed(Lowerleg)	590	HNRNPA2B1	ENSG00000122566.20	7	26189927	26200793	-0.000918113	0.00140794	0.514601	18193	0.85382	No
Skin-SunExposed(Lowerleg)	590	CBX3	ENSG00000122565.18	7	26201162	26213356	0.00311227	0.00130742	0.0176198	18193	0.287988	No
Skin-SunExposed(Lowerleg)	590	SNX10	ENSG00000086300.15	7	26291895	26374329	0.0105667	0.00548372	0.0544889	18193	0.426923	No
Skin-SunExposed(Lowerleg)	590	AC004540.5	ENSG00000214870.8	7	26398593	26494256	0.0142541	0.00670703	0.0339971	18193	0.367068	No
Skin-SunExposed(Lowerleg)	590	KIAA0087	ENSG00000122548.5	7	26533121	26537020	0.0152631	0.0129539	0.239185	18193	0.683444	No
Skin-SunExposed(Lowerleg)	590	AC004947.2	ENSG00000233760.1	7	26551822	26557200	0.0183432	0.011431	0.109116	18193	0.538713	No
Skin-SunExposed(Lowerleg)	590	SKAP2	ENSG00000005020.12	7	26667062	26995239	0.00272181	0.0019887	0.171655	18193	0.61691	No
Skin-SunExposed(Lowerleg)	590	HOXA1	ENSG00000105991.7	7	27092993	27095996	9.55153e-05	0.00380297	0.979971	18193	0.996513	No
Skin-SunExposed(Lowerleg)	590	HOXA2	ENSG00000105996.6	7	27100354	27102811	-0.0041785	0.00366531	0.254762	18193	0.696662	No
Skin-SunExposed(Lowerleg)	590	HOXA3	ENSG00000105997.22	7	27106184	27152293	0.00667964	0.00247982	0.00727749	18193	0.213974	No
Skin-SunExposed(Lowerleg)	590	HOXA4	ENSG00000197576.13	7	27128761	27130799	0.00290727	0.00277985	0.296081	18193	0.725967	No
Skin-SunExposed(Lowerleg)	590	HOXA5	ENSG00000106004.4	7	27141052	27143668	0.00718903	0.00294315	0.0148843	18193	0.269943	No
Skin-SunExposed(Lowerleg)	590	HOXA6	ENSG00000106006.6	7	27145396	27147774	0.00608347	0.00418449	0.14655	18193	0.590779	No
Skin-SunExposed(Lowerleg)	590	HOXA7	ENSG00000122592.7	7	27155967	27157936	0.000701537	0.00281591	0.803347	18193	0.953379	No
Skin-SunExposed(Lowerleg)	590	HOXA9	ENSG00000078399.17	7	27162435	27175180	0.00476473	0.00244678	0.0519861	18193	0.420724	No
Skin-SunExposed(Lowerleg)	590	HOXA10	ENSG00000253293.4	7	27170591	27180261	0.00618556	0.00245278	0.0119459	18193	0.250671	No
Skin-SunExposed(Lowerleg)	590	HOXA11	ENSG00000005073.5	7	27181510	27184517	-0.00598825	0.00470318	0.203456	18193	0.651847	No
Skin-SunExposed(Lowerleg)	590	RP1-170O19.14	ENSG00000253508.1	7	27186573	27193448	-0.00645065	0.0107692	0.549417	18193	0.868675	No
Skin-SunExposed(Lowerleg)	590	HOXA13	ENSG00000106031.7	7	27193503	27200106	-0.00506013	0.0050359	0.315415	18193	0.740233	No
Skin-SunExposed(Lowerleg)	590	HIBADH	ENSG00000106049.8	7	27525442	27662995	-0.00412354	0.00152662	0.00711775	18193	0.212074	No
Skin-SunExposed(Lowerleg)	590	TAX1BP1	ENSG00000106052.13	7	27739331	27844564	0.00324092	0.00140759	0.0216698	18193	0.309407	No
Skin-SunExposed(Lowerleg)	590	JAZF1	ENSG00000153814.11	7	27830573	28180743	0.0045486	0.00200248	0.0234907	18193	0.319902	No
Skin-SunExposed(Lowerleg)	590	CREB5	ENSG00000146592.16	7	28299321	28825894	-0.0139963	0.00433445	0.00131353	18193	0.101155	No
Skin-SunExposed(Lowerleg)	590	TRIL	ENSG00000255690.2	7	28953358	28958292	0.00381883	0.00435458	0.380874	18193	0.780515	No
Skin-SunExposed(Lowerleg)	590	CPVL	ENSG00000106066.14	7	28995231	29195451	-0.00147803	0.00388165	0.703514	18193	0.923284	No
Skin-SunExposed(Lowerleg)	590	CHN2	ENSG00000106069.21	7	29122274	29514224	-0.00113033	0.00353869	0.749524	18193	0.936763	No
Skin-SunExposed(Lowerleg)	590	PRR15	ENSG00000176532.3	7	29563811	29567295	0.00281196	0.00818283	0.731243	18193	0.931039	No
Skin-SunExposed(Lowerleg)	590	WIPF3	ENSG00000122574.10	7	29806486	29917066	0.0033626	0.00401457	0.402608	18193	0.794357	No
Skin-SunExposed(Lowerleg)	590	SCRN1	ENSG00000136193.16	7	29920103	29990289	-0.000460183	0.00306214	0.880596	18193	0.975324	No
Skin-SunExposed(Lowerleg)	590	FKBP14	ENSG00000106080.10	7	30010587	30026684	0.00225121	0.00205651	0.274124	18193	0.711393	No
Skin-SunExposed(Lowerleg)	590	PLEKHA8	ENSG00000106086.18	7	30027404	30130483	0.00328908	0.0019321	0.0892401	18193	0.504509	No
Skin-SunExposed(Lowerleg)	590	MTURN	ENSG00000180354.15	7	30134810	30162762	0.000160542	0.00181153	0.929414	18193	0.985477	No
Skin-SunExposed(Lowerleg)	590	AC007036.6	ENSG00000227017.1	7	30176387	30179014	0.00700558	0.0121686	0.56504	18193	0.874754	No
Skin-SunExposed(Lowerleg)	590	ZNRF2	ENSG00000180233.10	7	30284307	30367692	0.00441509	0.00178148	0.0134895	18193	0.261984	No
Skin-SunExposed(Lowerleg)	590	LINC01176	ENSG00000281404.1	7	30390885	30412375	0.00110263	0.00384156	0.774196	18193	0.943445	No
Skin-SunExposed(Lowerleg)	590	NOD1	ENSG00000106100.10	7	30424527	30478784	-0.00309472	0.00240944	0.19952	18193	0.648944	No
Skin-SunExposed(Lowerleg)	590	GGCT	ENSG00000006625.17	7	30496621	30504844	-0.000862564	0.00293747	0.769139	18193	0.941856	No
Skin-SunExposed(Lowerleg)	590	RP4-777O23.2	ENSG00000264520.1	7	30525731	30533613	-0.000453283	0.00969669	0.962732	18193	0.992593	No
Skin-SunExposed(Lowerleg)	590	RP4-777O23.1	ENSG00000263683.1	7	30550217	30551569	-0.00819124	0.0087152	0.347679	18193	0.759722	No
Skin-SunExposed(Lowerleg)	590	GARS	ENSG00000106105.13	7	30594681	30634033	-0.000130784	0.00155628	0.933057	18193	0.986724	No
Skin-SunExposed(Lowerleg)	590	CRHR2	ENSG00000106113.18	7	30651943	30689284	-0.0063187	0.00784997	0.421195	18193	0.803205	No
Skin-SunExposed(Lowerleg)	590	INMT	ENSG00000241644.2	7	30697985	30757602	0.000241339	0.00424211	0.954652	18193	0.991097	No
Skin-SunExposed(Lowerleg)	590	MINDY4	ENSG00000106125.14	7	30771417	30892387	0.00113597	0.00230669	0.622581	18193	0.895433	No
Skin-SunExposed(Lowerleg)	590	AQP1	ENSG00000240583.11	7	30911694	30925516	0.00956608	0.0033084	0.00398142	18193	0.171031	No
Skin-SunExposed(Lowerleg)	590	ADCYAP1R1	ENSG00000078549.14	7	31052461	31111479	0.00464269	0.00533587	0.384618	18193	0.783115	No
Skin-SunExposed(Lowerleg)	590	CCDC129	ENSG00000180347.13	7	31514071	31658720	0.00307312	0.00477478	0.520086	18193	0.856137	No
Skin-SunExposed(Lowerleg)	590	PDE1C	ENSG00000154678.16	7	31751179	32299329	0.000383581	0.00434904	0.92975	18193	0.985604	No
Skin-SunExposed(Lowerleg)	590	LSM5	ENSG00000106355.9	7	32485332	32495283	0.00256304	0.0017026	0.132786	18193	0.56976	No
Skin-SunExposed(Lowerleg)	590	AVL9	ENSG00000105778.18	7	32495426	32588721	0.0014993	0.00118545	0.20648	18193	0.655239	No
Skin-SunExposed(Lowerleg)	590	RP11-225B17.2	ENSG00000273014.1	7	32758882	32759353	0.00396151	0.00500936	0.429379	18193	0.806794	No
Skin-SunExposed(Lowerleg)	590	LINC00997	ENSG00000281332.1	7	32760279	32762924	0.000214571	0.00331196	0.948367	18193	0.989556	No
Skin-SunExposed(Lowerleg)	590	RP11-265E18.1	ENSG00000272905.1	7	32845394	32846061	0.00179212	0.01068	0.8668	18193	0.971001	No
Skin-SunExposed(Lowerleg)	590	KBTBD2	ENSG00000170852.10	7	32868172	32894131	-0.00064293	0.0014403	0.655489	18193	0.906447	No
Skin-SunExposed(Lowerleg)	590	FKBP9	ENSG00000122642.10	7	32957404	33006931	0.00417991	0.00164424	0.0112819	18193	0.244238	No
Skin-SunExposed(Lowerleg)	590	NT5C3A	ENSG00000122643.18	7	33014114	33062797	0.00432553	0.00180294	0.0167544	18193	0.283874	No
Skin-SunExposed(Lowerleg)	590	RP9	ENSG00000164610.8	7	33094797	33109390	-0.000590569	0.00207559	0.776107	18193	0.944263	No
Skin-SunExposed(Lowerleg)	590	BBS9	ENSG00000122507.20	7	33129244	33606068	-0.000274108	0.0025558	0.914629	18193	0.983033	No
Skin-SunExposed(Lowerleg)	590	RP11-89N17.1	ENSG00000173862.3	7	33725981	33728456	-0.0256321	0.0130478	0.0499615	18193	0.41639	No
Skin-SunExposed(Lowerleg)	590	RP11-89N17.4	ENSG00000236494.1	7	33793168	33803156	-0.00578511	0.0101685	0.569631	18193	0.876907	No
Skin-SunExposed(Lowerleg)	590	BMPER	ENSG00000164619.8	7	33904911	34155872	0.0138392	0.00639021	0.0307504	18193	0.356106	No
Skin-SunExposed(Lowerleg)	590	DPY19L1	ENSG00000173852.14	7	34928876	35038271	0.00457185	0.00220158	0.0382853	18193	0.38782	No
Skin-SunExposed(Lowerleg)	590	HERPUD2	ENSG00000122557.9	7	35632659	35695135	-0.000478253	0.00115516	0.679021	18193	0.914894	No
Skin-SunExposed(Lowerleg)	590	AC018647.3	ENSG00000227544.8	7	35715034	35734887	0.00909615	0.00734938	0.216348	18193	0.665071	No
Skin-SunExposed(Lowerleg)	590	SEPT7-AS1	ENSG00000228878.7	7	35751856	35800616	0.00442684	0.00440139	0.314948	18193	0.740031	No
Skin-SunExposed(Lowerleg)	590	SEPT7	ENSG00000122545.18	7	35800932	35907105	0.00031234	0.000953693	0.743406	18193	0.935151	No
Skin-SunExposed(Lowerleg)	590	EEPD1	ENSG00000122547.10	7	36153149	36301543	0.0013819	0.00231975	0.551606	18193	0.868783	No
Skin-SunExposed(Lowerleg)	590	KIAA0895	ENSG00000164542.12	7	36324221	36390125	0.00597545	0.0040052	0.136274	18193	0.575363	No
Skin-SunExposed(Lowerleg)	590	ANLN	ENSG00000011426.10	7	36389806	36453791	-0.000157982	0.00357726	0.96479	18193	0.99306	No
Skin-SunExposed(Lowerleg)	590	AOAH	ENSG00000136250.11	7	36512949	36724549	0.000640724	0.00509712	0.900011	18193	0.980198	No
Skin-SunExposed(Lowerleg)	590	ELMO1	ENSG00000155849.15	7	36854361	37449249	0.00461144	0.0022311	0.0391966	18193	0.388612	No
Skin-SunExposed(Lowerleg)	590	GPR141	ENSG00000187037.8	7	37683796	37833788	0.0170332	0.0100843	0.091753	18193	0.507053	No
Skin-SunExposed(Lowerleg)	590	NME8	ENSG00000086288.11	7	37848597	37900401	0.0184656	0.0108039	0.0879688	18193	0.50146	No
Skin-SunExposed(Lowerleg)	590	SFRP4	ENSG00000106483.11	7	37905932	38025695	0.00609833	0.00824379	0.459759	18193	0.823558	No
Skin-SunExposed(Lowerleg)	590	EPDR1	ENSG00000086289.11	7	37920561	37951941	0.0106132	0.00377084	0.0050541	18193	0.189759	No
Skin-SunExposed(Lowerleg)	590	STARD3NL	ENSG00000010270.13	7	38178222	38230671	0.00177093	0.00187541	0.345422	18193	0.757903	No
Skin-SunExposed(Lowerleg)	590	TRGC2	ENSG00000227191.8	7	38239580	38249572	-0.017298	0.0112461	0.124572	18193	0.561679	No
Skin-SunExposed(Lowerleg)	590	TRGC1	ENSG00000211689.7	7	38257879	38265678	0.000315736	0.0127314	0.980223	18193	0.996518	No
Skin-SunExposed(Lowerleg)	590	RP11-121A8.1	ENSG00000272908.1	7	38326070	38329643	-0.0186944	0.013268	0.159386	18193	0.605881	No
Skin-SunExposed(Lowerleg)	590	TRGV4	ENSG00000211698.2	7	38353715	38354517	-0.011449	0.0140303	0.414832	18193	0.801086	No
Skin-SunExposed(Lowerleg)	590	AMPH	ENSG00000078053.16	7	38383704	38631567	-0.0084233	0.00850854	0.322605	18193	0.743488	No
Skin-SunExposed(Lowerleg)	590	VPS41	ENSG00000006715.15	7	38722963	38932394	0.000542037	0.00120847	0.65394	18193	0.90562	No
Skin-SunExposed(Lowerleg)	590	POU6F2	ENSG00000106536.19	7	38977998	39493095	0.0127363	0.0121644	0.295538	18193	0.725639	No
Skin-SunExposed(Lowerleg)	590	YAE1D1	ENSG00000241127.7	7	39566376	39610320	0.00125198	0.00224985	0.578105	18193	0.880252	No
Skin-SunExposed(Lowerleg)	590	RALA	ENSG00000006451.7	7	39623483	39708124	-0.00111776	0.00127418	0.38073	18193	0.780515	No
Skin-SunExposed(Lowerleg)	590	LINC00265	ENSG00000188185.11	7	39733632	39793092	-0.00280723	0.0023594	0.23462	18193	0.681497	No
Skin-SunExposed(Lowerleg)	590	CDK13	ENSG00000065883.14	7	39950037	40097134	0.000686518	0.000965064	0.477147	18193	0.832906	No
Skin-SunExposed(Lowerleg)	590	MPLKIP	ENSG00000168303.6	7	40126023	40134659	-0.00146603	0.00161623	0.364756	18193	0.769325	No
Skin-SunExposed(Lowerleg)	590	SUGCT	ENSG00000175600.15	7	40134977	40860763	-0.000260554	0.00403401	0.948524	18193	0.989591	No
Skin-SunExposed(Lowerleg)	590	LINC01449	ENSG00000224017.1	7	41101604	41133507	-0.0112098	0.0114699	0.328824	18193	0.747565	No
Skin-SunExposed(Lowerleg)	590	INHBA	ENSG00000122641.10	7	41667168	41705834	0.00945051	0.00537149	0.0790508	18193	0.478364	No
Skin-SunExposed(Lowerleg)	590	GLI3	ENSG00000106571.12	7	41960950	42237059	-0.00343143	0.00174609	0.049877	18193	0.41639	No
Skin-SunExposed(Lowerleg)	590	RP11-111K18.2	ENSG00000261019.1	7	42901272	42902639	0.0280762	0.0103956	0.00712441	18193	0.212074	No
Skin-SunExposed(Lowerleg)	590	C7orf25	ENSG00000136197.12	7	42908726	42912305	0.000373986	0.00182039	0.8373	18193	0.961524	No
Skin-SunExposed(Lowerleg)	590	PSMA2	ENSG00000106588.10	7	42916857	42932199	-0.000159587	0.00108277	0.882879	18193	0.975804	No
Skin-SunExposed(Lowerleg)	590	MRPL32	ENSG00000106591.3	7	42932224	42948958	0.00187045	0.00172143	0.27769	18193	0.71486	No
Skin-SunExposed(Lowerleg)	590	AC005537.2	ENSG00000232006.8	7	42954135	43113740	-0.00356026	0.00684831	0.603354	18193	0.889378	No
Skin-SunExposed(Lowerleg)	590	HECW1	ENSG00000002746.14	7	43112599	43566001	0.00650304	0.0064251	0.311907	18193	0.73842	No
Skin-SunExposed(Lowerleg)	590	STK17A	ENSG00000164543.5	7	43582758	43626786	0.00222883	0.00243012	0.359443	18193	0.766027	No
Skin-SunExposed(Lowerleg)	590	COA1	ENSG00000106603.18	7	43608456	43729717	-0.00044074	0.00127643	0.730003	18193	0.930494	No
Skin-SunExposed(Lowerleg)	590	BLVRA	ENSG00000106605.10	7	43758680	43807342	-0.000387442	0.00184846	0.834053	18193	0.960496	No
Skin-SunExposed(Lowerleg)	590	MRPS24	ENSG00000062582.13	7	43866558	43869893	-0.000200977	0.00127574	0.874877	18193	0.974643	No
Skin-SunExposed(Lowerleg)	590	URGCP	ENSG00000106608.16	7	43875894	43926411	0.000480623	0.00132543	0.717025	18193	0.926969	No
Skin-SunExposed(Lowerleg)	590	UBE2D4	ENSG00000078967.12	7	43926438	43956136	0.00374627	0.0015954	0.019208	18193	0.298166	No
Skin-SunExposed(Lowerleg)	590	SPDYE1	ENSG00000136206.3	7	44000889	44010122	-0.00201881	0.005787	0.727329	18193	0.930274	No
Skin-SunExposed(Lowerleg)	590	AC004951.6	ENSG00000228434.1	7	44004046	44007866	-0.00237706	0.00774465	0.759009	18193	0.938531	No
Skin-SunExposed(Lowerleg)	590	LINC00957	ENSG00000235314.1	7	44039171	44042306	-0.00182957	0.00303962	0.547475	18193	0.868585	No
Skin-SunExposed(Lowerleg)	590	DBNL	ENSG00000136279.20	7	44044640	44069456	-0.00158675	0.00148213	0.28481	18193	0.717008	No
Skin-SunExposed(Lowerleg)	590	POLM	ENSG00000122678.16	7	44072247	44082540	-0.00297053	0.00153887	0.0540631	18193	0.425706	No
Skin-SunExposed(Lowerleg)	590	AEBP1	ENSG00000106624.10	7	44104361	44114562	-0.000785412	0.00251912	0.755322	18193	0.937974	No
Skin-SunExposed(Lowerleg)	590	POLD2	ENSG00000106628.10	7	44114681	44124358	0.000385388	0.00140092	0.783343	18193	0.947044	No
Skin-SunExposed(Lowerleg)	590	MYL7	ENSG00000106631.8	7	44138864	44141332	0.0131168	0.0157437	0.405113	18193	0.795235	No
Skin-SunExposed(Lowerleg)	590	GCK	ENSG00000106633.15	7	44144271	44198170	0.0113616	0.00596057	0.0571389	18193	0.433317	No
Skin-SunExposed(Lowerleg)	590	YKT6	ENSG00000106636.7	7	44200968	44214294	0.00223568	0.00161574	0.166996	18193	0.612285	No
Skin-SunExposed(Lowerleg)	590	CAMK2B	ENSG00000058404.19	7	44217150	44334577	0.00279905	0.00454981	0.538668	18193	0.86427	No
Skin-SunExposed(Lowerleg)	590	NUDCD3	ENSG00000015676.17	7	44379121	44490880	0.000474831	0.00104583	0.649987	18193	0.904636	No
Skin-SunExposed(Lowerleg)	590	NPC1L1	ENSG00000015520.14	7	44512535	44541315	-0.0105428	0.00626661	0.0930467	18193	0.50955	No
Skin-SunExposed(Lowerleg)	590	DDX56	ENSG00000136271.10	7	44565417	44575051	-0.000688537	0.00111	0.535305	18193	0.863216	No
Skin-SunExposed(Lowerleg)	590	TMED4	ENSG00000158604.14	7	44577894	44582287	-0.000731711	0.00101072	0.469393	18193	0.828613	No
Skin-SunExposed(Lowerleg)	590	OGDH	ENSG00000105953.14	7	44606572	44709066	-0.00378212	0.00162117	0.0199986	18193	0.301984	No
Skin-SunExposed(Lowerleg)	590	ZMIZ2	ENSG00000122515.14	7	44748581	44769881	-0.0011495	0.0012048	0.340439	18193	0.754797	No
Skin-SunExposed(Lowerleg)	590	PPIA	ENSG00000196262.13	7	44796680	44824564	0.000240432	0.00123708	0.845968	18193	0.964752	No
Skin-SunExposed(Lowerleg)	590	H2AFV	ENSG00000105968.18	7	44826791	44848083	-1.82043e-05	0.00116374	0.987525	18193	0.998092	No
Skin-SunExposed(Lowerleg)	590	PURB	ENSG00000146676.8	7	44876293	44884952	0.00156291	0.00124568	0.210116	18193	0.659071	No
Skin-SunExposed(Lowerleg)	590	MYO1G	ENSG00000136286.14	7	44962662	44979098	-0.00342593	0.00297677	0.250262	18193	0.693	No
Skin-SunExposed(Lowerleg)	590	SNHG15	ENSG00000232956.8	7	44983023	44986961	0.000959074	0.00262227	0.714694	18193	0.926713	No
Skin-SunExposed(Lowerleg)	590	CCM2	ENSG00000136280.15	7	44999475	45076469	0.0027866	0.00173219	0.108235	18193	0.537371	No
Skin-SunExposed(Lowerleg)	590	NACAD	ENSG00000136274.8	7	45080438	45088914	-0.00751651	0.00317022	0.018074	18193	0.291565	No
Skin-SunExposed(Lowerleg)	590	TBRG4	ENSG00000136270.13	7	45100100	45112047	-0.00299733	0.00125496	0.0172481	18193	0.286666	No
Skin-SunExposed(Lowerleg)	590	RAMP3	ENSG00000122679.8	7	45157791	45186302	0.0123509	0.00409034	0.00264531	18193	0.146724	No
Skin-SunExposed(Lowerleg)	590	ADCY1	ENSG00000164742.14	7	45574140	45723116	0.0035408	0.00487674	0.468101	18193	0.828613	No
Skin-SunExposed(Lowerleg)	590	IGFBP3	ENSG00000146674.14	7	45912245	45921874	-0.00669116	0.00588389	0.255935	18193	0.697947	No
Skin-SunExposed(Lowerleg)	590	AC011294.3	ENSG00000233539.5	7	46673785	46759851	-0.00966384	0.0123818	0.435429	18193	0.810411	No
Skin-SunExposed(Lowerleg)	590	TNS3	ENSG00000136205.16	7	47275154	47582558	-0.00528379	0.00229652	0.0217652	18193	0.309697	No
Skin-SunExposed(Lowerleg)	590	LINC01447	ENSG00000236078.1	7	47621939	47629893	0.00929039	0.0127116	0.465167	18193	0.827009	No
Skin-SunExposed(Lowerleg)	590	HUS1	ENSG00000136273.11	7	47695730	47979581	-5.80804e-05	0.00171848	0.97305	18193	0.99449	No
Skin-SunExposed(Lowerleg)	590	PKD1L1	ENSG00000158683.7	7	47774652	47948491	-0.00362412	0.0060727	0.550886	18193	0.868783	No
Skin-SunExposed(Lowerleg)	590	C7orf57	ENSG00000164746.13	7	48035511	48061304	0.0133376	0.0123218	0.279517	18193	0.715803	No
Skin-SunExposed(Lowerleg)	590	UPP1	ENSG00000183696.13	7	48088628	48108733	0.00302617	0.00294678	0.304886	18193	0.733606	No
Skin-SunExposed(Lowerleg)	590	ABCA13	ENSG00000179869.14	7	48171458	48647496	0.00543002	0.0112587	0.629782	18193	0.89857	No
Skin-SunExposed(Lowerleg)	590	VWC2	ENSG00000188730.4	7	49773661	49921950	0.00856783	0.00621995	0.168908	18193	0.613957	No
Skin-SunExposed(Lowerleg)	590	IKZF1	ENSG00000185811.16	7	50304124	50405101	0.000488725	0.00287931	0.865278	18193	0.970729	No
Skin-SunExposed(Lowerleg)	590	FIGNL1	ENSG00000132436.11	7	50444128	50450390	-0.00200845	0.00368729	0.586177	18193	0.883083	No
Skin-SunExposed(Lowerleg)	590	DDC	ENSG00000132437.17	7	50458436	50565457	-0.00719002	0.012995	0.580281	18193	0.880546	No
Skin-SunExposed(Lowerleg)	590	GRB10	ENSG00000106070.17	7	50590063	50793462	-0.00382715	0.00193801	0.0487771	18193	0.413784	No
Skin-SunExposed(Lowerleg)	590	COBL	ENSG00000106078.17	7	51016212	51316818	-0.00023369	0.00214361	0.913228	18193	0.983033	No
Skin-SunExposed(Lowerleg)	590	SEC61G	ENSG00000132432.13	7	54752250	54759974	0.00144692	0.00175515	0.410066	18193	0.799053	No
Skin-SunExposed(Lowerleg)	590	EGFR	ENSG00000146648.17	7	55019021	55211628	-0.00145586	0.00186575	0.435533	18193	0.810521	No
Skin-SunExposed(Lowerleg)	590	LANCL2	ENSG00000132434.9	7	55365448	55433742	2.33863e-05	0.00202986	0.990812	18193	0.998164	No
Skin-SunExposed(Lowerleg)	590	VOPP1	ENSG00000154978.12	7	55436056	55572988	0.0052203	0.00203406	0.0105299	18193	0.237678	No
Skin-SunExposed(Lowerleg)	590	ZNF713	ENSG00000178665.14	7	55887475	55942225	0.00511901	0.00387551	0.18708	18193	0.636795	No
Skin-SunExposed(Lowerleg)	590	GBAS	ENSG00000146729.9	7	55951793	56000181	-0.00238038	0.00147659	0.107501	18193	0.535971	No
Skin-SunExposed(Lowerleg)	590	MRPS17	ENSG00000239789.5	7	55951963	55956501	-0.000301595	0.00174365	0.862738	18193	0.970005	No
Skin-SunExposed(Lowerleg)	590	PSPH	ENSG00000146733.13	7	56011051	56051604	0.00619271	0.00346458	0.0744001	18193	0.467874	No
Skin-SunExposed(Lowerleg)	590	CCT6A	ENSG00000146731.10	7	56051630	56063989	-0.00133593	0.000973081	0.170329	18193	0.61533	No
Skin-SunExposed(Lowerleg)	590	SUMF2	ENSG00000129103.17	7	56064002	56080282	-0.00306669	0.00148155	0.0389107	18193	0.388612	No
Skin-SunExposed(Lowerleg)	590	PHKG1	ENSG00000164776.9	7	56080671	56092996	-0.000975316	0.00395623	0.805364	18193	0.954089	No
Skin-SunExposed(Lowerleg)	590	CHCHD2	ENSG00000106153.12	7	56101569	56106576	0.000867677	0.00114109	0.447333	18193	0.816692	No
Skin-SunExposed(Lowerleg)	590	NUPR2	ENSG00000185290.3	7	56114681	56116400	0.0147166	0.0102712	0.152467	18193	0.598886	No
Skin-SunExposed(Lowerleg)	590	RP11-340I6.8	ENSG00000226581.1	7	63900823	63917994	-0.00184033	0.0141109	0.896281	18193	0.98008	No
Skin-SunExposed(Lowerleg)	590	ZNF727	ENSG00000214652.5	7	64045443	64078549	0.0010488	0.0103755	0.919519	18193	0.984126	No
Skin-SunExposed(Lowerleg)	590	ZNF736	ENSG00000234444.9	7	64307459	64354860	-0.000393648	0.0021846	0.857066	18193	0.967703	No
Skin-SunExposed(Lowerleg)	590	ZNF680	ENSG00000173041.11	7	64519884	64563106	0.00392193	0.00226211	0.0835061	18193	0.490073	No
Skin-SunExposed(Lowerleg)	590	ZNF107	ENSG00000196247.11	7	64666083	64711582	0.00204816	0.00350715	0.559457	18193	0.873174	No
Skin-SunExposed(Lowerleg)	590	ZNF138	ENSG00000197008.9	7	64794388	64833681	0.00865516	0.00241898	0.00037578	18193	0.0626475	No
Skin-SunExposed(Lowerleg)	590	ZNF273	ENSG00000198039.11	7	64870172	64930966	0.00415983	0.0031822	0.191668	18193	0.640073	No
Skin-SunExposed(Lowerleg)	590	ZNF117	ENSG00000152926.14	7	64971776	64990808	0.00679167	0.00323918	0.0364595	18193	0.378273	No
Skin-SunExposed(Lowerleg)	590	ERV3-1	ENSG00000213462.4	7	64991037	65006743	0.00516806	0.00434956	0.235258	18193	0.681863	No
Skin-SunExposed(Lowerleg)	590	ZNF92	ENSG00000146757.13	7	65373799	65401135	0.00531115	0.00308753	0.0859419	18193	0.495597	No
Skin-SunExposed(Lowerleg)	590	RP11-479O9.4	ENSG00000272693.3	7	65647010	65770810	0.0068633	0.00572386	0.231001	18193	0.677761	No
Skin-SunExposed(Lowerleg)	590	VKORC1L1	ENSG00000196715.5	7	65873267	65959563	0.000137589	0.0014949	0.9267	18193	0.985183	No
Skin-SunExposed(Lowerleg)	590	GUSB	ENSG00000169919.16	7	65960684	65982314	-0.000860139	0.00140093	0.539476	18193	0.86427	No
Skin-SunExposed(Lowerleg)	590	ASL	ENSG00000126522.16	7	66075798	66093558	-0.00340101	0.00189718	0.0735593	18193	0.466662	No
Skin-SunExposed(Lowerleg)	590	CRCP	ENSG00000241258.6	7	66114604	66154568	-0.00072543	0.00135255	0.591933	18193	0.885518	No
Skin-SunExposed(Lowerleg)	590	TPST1	ENSG00000169902.13	7	66205199	66420543	-0.00197973	0.0026296	0.451843	18193	0.819497	No
Skin-SunExposed(Lowerleg)	590	GS1-124K5.4	ENSG00000237310.1	7	66493706	66495474	0.0016545	0.00470632	0.725307	18193	0.929524	No
Skin-SunExposed(Lowerleg)	590	KCTD7	ENSG00000243335.9	7	66628767	66649067	-0.00244816	0.00215696	0.256852	18193	0.698462	No
Skin-SunExposed(Lowerleg)	590	RABGEF1	ENSG00000154710.16	7	66682164	66808064	-0.000855302	0.00185512	0.64494	18193	0.903363	No
Skin-SunExposed(Lowerleg)	590	RP11-458F8.4	ENSG00000273142.1	7	66902857	66906297	-0.00649517	0.00280225	0.0208122	18193	0.305078	No
Skin-SunExposed(Lowerleg)	590	TMEM248	ENSG00000106609.16	7	66921225	66958551	-0.000485463	0.000852438	0.569242	18193	0.876564	No
Skin-SunExposed(Lowerleg)	590	SBDS	ENSG00000126524.9	7	66987677	66995601	0.00053629	0.00127877	0.675098	18193	0.913799	No
Skin-SunExposed(Lowerleg)	590	TYW1	ENSG00000198874.12	7	66995173	67239519	0.00174808	0.00166837	0.295187	18193	0.725335	No
Skin-SunExposed(Lowerleg)	590	RP11-166O4.6	ENSG00000273448.1	7	67333047	67334383	0.00627739	0.00487237	0.198143	18193	0.647999	No
Skin-SunExposed(Lowerleg)	590	LINC01372	ENSG00000235475.1	7	67335976	67340024	-0.00271336	0.00531414	0.609835	18193	0.89197	No
Skin-SunExposed(Lowerleg)	590	AUTS2	ENSG00000158321.15	7	69598919	70793068	-0.00252085	0.00194674	0.195878	18193	0.644984	No
Skin-SunExposed(Lowerleg)	590	WBSCR17	ENSG00000185274.11	7	71132169	71713600	-0.00812901	0.004277	0.0578563	18193	0.435741	No
Skin-SunExposed(Lowerleg)	590	CALN1	ENSG00000183166.10	7	71779491	72447151	8.8016e-05	0.00521081	0.986529	18193	0.997963	No
Skin-SunExposed(Lowerleg)	590	TYW1B	ENSG00000277149.4	7	72558744	72828198	0.0022165	0.00439641	0.614344	18193	0.892557	No
Skin-SunExposed(Lowerleg)	590	POM121	ENSG00000196313.11	7	72879365	72951440	-0.000749325	0.00162023	0.643913	18193	0.903363	No
Skin-SunExposed(Lowerleg)	590	TRIM74	ENSG00000155428.12	7	72959485	72969466	0.0126531	0.00607378	0.0376765	18193	0.38422	No
Skin-SunExposed(Lowerleg)	590	NSUN5	ENSG00000130305.16	7	73302517	73308867	-0.00199392	0.001195	0.0957564	18193	0.515261	No
Skin-SunExposed(Lowerleg)	590	TRIM50	ENSG00000146755.10	7	73312539	73328082	0.0159829	0.0112584	0.156261	18193	0.602556	No
Skin-SunExposed(Lowerleg)	590	FZD9	ENSG00000188763.4	7	73433783	73436120	-0.00741587	0.00467118	0.112938	18193	0.543594	No
Skin-SunExposed(Lowerleg)	590	BAZ1B	ENSG00000009954.10	7	73440398	73522278	-0.00153184	0.00124254	0.218152	18193	0.666584	No
Skin-SunExposed(Lowerleg)	590	BCL7B	ENSG00000106635.7	7	73536356	73558002	-0.000303744	0.00134655	0.821616	18193	0.957717	No
Skin-SunExposed(Lowerleg)	590	TBL2	ENSG00000106638.15	7	73568932	73578791	-0.00256535	0.00137326	0.0622667	18193	0.444617	No
Skin-SunExposed(Lowerleg)	590	MLXIPL	ENSG00000009950.15	7	73593194	73624543	-0.000511363	0.00609742	0.933193	18193	0.986724	No
Skin-SunExposed(Lowerleg)	590	VPS37D	ENSG00000176428.5	7	73667825	73672112	0.00513373	0.00287919	0.0751125	18193	0.470875	No
Skin-SunExposed(Lowerleg)	590	DNAJC30	ENSG00000176410.7	7	73680969	73683453	-0.0025281	0.00212448	0.234549	18193	0.681497	No
Skin-SunExposed(Lowerleg)	590	WBSCR22	ENSG00000071462.11	7	73683568	73705149	0.000849191	0.00115215	0.461399	18193	0.824132	No
Skin-SunExposed(Lowerleg)	590	STX1A	ENSG00000106089.11	7	73699206	73719659	-0.0053775	0.00303247	0.0767134	18193	0.473608	No
Skin-SunExposed(Lowerleg)	590	ABHD11	ENSG00000106077.18	7	73736094	73738867	-0.00239949	0.00239728	0.317291	18193	0.741496	No
Skin-SunExposed(Lowerleg)	590	CLDN3	ENSG00000165215.6	7	73768997	73770270	-0.00418115	0.00528616	0.429297	18193	0.806794	No
Skin-SunExposed(Lowerleg)	590	CLDN4	ENSG00000189143.9	7	73799542	73832693	-0.00168565	0.00244571	0.49096	18193	0.840398	No
Skin-SunExposed(Lowerleg)	590	WBSCR27	ENSG00000165171.10	7	73834590	73842535	-0.00438934	0.00827478	0.596009	18193	0.887028	No
Skin-SunExposed(Lowerleg)	590	RP11-731K22.1	ENSG00000261467.2	7	73985992	73988767	0.0403404	0.0167549	0.0163725	18193	0.281413	No
Skin-SunExposed(Lowerleg)	590	ELN	ENSG00000049540.16	7	74027789	74069907	-9.99127e-05	0.00635437	0.987461	18193	0.998092	No
Skin-SunExposed(Lowerleg)	590	LIMK1	ENSG00000106683.14	7	74082933	74122525	0.000918391	0.00181235	0.612533	18193	0.892357	No
Skin-SunExposed(Lowerleg)	590	EIF4H	ENSG00000106682.14	7	74174245	74197101	-0.00119302	0.00104393	0.253597	18193	0.696282	No
Skin-SunExposed(Lowerleg)	590	LAT2	ENSG00000086730.16	7	74199652	74229834	-0.00333171	0.00275119	0.226396	18193	0.67334	No
Skin-SunExposed(Lowerleg)	590	RFC2	ENSG00000049541.10	7	74231499	74254458	-0.00062534	0.00137729	0.649976	18193	0.904636	No
Skin-SunExposed(Lowerleg)	590	CLIP2	ENSG00000106665.15	7	74289475	74405943	-0.00296495	0.00223737	0.185639	18193	0.634957	No
Skin-SunExposed(Lowerleg)	590	GTF2IRD1	ENSG00000006704.10	7	74453790	74602604	-0.00129427	0.00172951	0.454562	18193	0.82168	No
Skin-SunExposed(Lowerleg)	590	GTF2I	ENSG00000263001.5	7	74657667	74760692	-0.0016421	0.00190998	0.390291	18193	0.785634	No
Skin-SunExposed(Lowerleg)	590	NCF1	ENSG00000158517.13	7	74773962	74789313	0.00222608	0.00721223	0.757698	18193	0.937974	No
Skin-SunExposed(Lowerleg)	590	GTF2IRD2	ENSG00000196275.13	7	74796144	74851551	-0.00497566	0.00392982	0.205985	18193	0.654354	No
Skin-SunExposed(Lowerleg)	590	GATSL2	ENSG00000274070.1	7	74964818	75024798	0.00456349	0.00421226	0.279098	18193	0.715462	No
Skin-SunExposed(Lowerleg)	590	RCC1L	ENSG00000274523.4	7	75027122	75074228	-0.00124172	0.00137987	0.368563	18193	0.771571	No
Skin-SunExposed(Lowerleg)	590	GTF2IRD2B	ENSG00000174428.16	7	75092573	75149817	-0.00189987	0.00228706	0.40649	18193	0.796583	No
Skin-SunExposed(Lowerleg)	590	TRIM73	ENSG00000178809.11	7	75395435	75410225	-0.00267643	0.00513779	0.602618	18193	0.889276	No
Skin-SunExposed(Lowerleg)	590	POM121C	ENSG00000272391.5	7	75416790	75486271	-0.00196382	0.00134642	0.145242	18193	0.588113	No
Skin-SunExposed(Lowerleg)	590	SPDYE5	ENSG00000170092.14	7	75493625	75504304	-0.00318664	0.00517989	0.538673	18193	0.86427	No
Skin-SunExposed(Lowerleg)	590	HIP1	ENSG00000127946.16	7	75533300	75738962	-0.00159352	0.00246156	0.517659	18193	0.854684	No
Skin-SunExposed(Lowerleg)	590	CCL26	ENSG00000006606.8	7	75769533	75789896	0.0286002	0.00812673	0.0004674	18193	0.0649116	No
Skin-SunExposed(Lowerleg)	590	CCL24	ENSG00000106178.6	7	75811665	75823356	-0.0195671	0.0121337	0.107381	18193	0.53567	No
Skin-SunExposed(Lowerleg)	590	RHBDD2	ENSG00000005486.16	7	75842602	75888926	-0.00114919	0.00151722	0.449107	18193	0.817394	No
Skin-SunExposed(Lowerleg)	590	POR	ENSG00000127948.15	7	75899200	75986836	-0.00291476	0.00140327	0.0382395	18193	0.387572	No
Skin-SunExposed(Lowerleg)	590	TMEM120A	ENSG00000189077.10	7	75986856	75994659	-0.0036662	0.00152285	0.016382	18193	0.281413	No
Skin-SunExposed(Lowerleg)	590	STYXL1	ENSG00000127952.16	7	75996338	76048004	-0.000455541	0.00312497	0.884151	18193	0.976334	No
Skin-SunExposed(Lowerleg)	590	MDH2	ENSG00000146701.11	7	76048051	76067508	-0.000888804	0.00111524	0.425807	18193	0.805239	No
Skin-SunExposed(Lowerleg)	590	SRRM3	ENSG00000177679.15	7	76201900	76287286	0.000915003	0.0028383	0.747286	18193	0.935998	No
Skin-SunExposed(Lowerleg)	590	HSPB1	ENSG00000106211.8	7	76302544	76304295	0.000109313	0.00261176	0.96663	18193	0.993187	No
Skin-SunExposed(Lowerleg)	590	YWHAG	ENSG00000170027.6	7	76326794	76359031	-0.000383522	0.00128219	0.764962	18193	0.940557	No
Skin-SunExposed(Lowerleg)	590	SSC4D	ENSG00000146700.8	7	76389334	76409695	-0.00190764	0.00501088	0.703569	18193	0.923284	No
Skin-SunExposed(Lowerleg)	590	ZP3	ENSG00000188372.14	7	76424907	76442071	-0.00431598	0.00477674	0.366621	18193	0.769964	No
Skin-SunExposed(Lowerleg)	590	DTX2	ENSG00000091073.19	7	76461676	76505994	0.00347292	0.00234566	0.139275	18193	0.581001	No
Skin-SunExposed(Lowerleg)	590	UPK3B	ENSG00000243566.6	7	76510428	76516521	0.00803293	0.00499532	0.108371	18193	0.537535	No
Skin-SunExposed(Lowerleg)	590	SPDYE16	ENSG00000185040.13	7	76531319	76541459	-0.00271888	0.00869284	0.754569	18193	0.937974	No
Skin-SunExposed(Lowerleg)	590	POMZP3	ENSG00000146707.14	7	76609986	76625683	-0.00394941	0.00418743	0.346	18193	0.758092	No
Skin-SunExposed(Lowerleg)	590	CCDC146	ENSG00000135205.14	7	77122434	77329533	0.00197528	0.00281368	0.48295	18193	0.835656	No
Skin-SunExposed(Lowerleg)	590	FGL2	ENSG00000127951.6	7	77193371	77199848	0.0017895	0.00357117	0.616497	18193	0.893303	No
Skin-SunExposed(Lowerleg)	590	GSAP	ENSG00000186088.15	7	77310751	77416400	0.00574073	0.00207649	0.00588378	18193	0.19826	No
Skin-SunExposed(Lowerleg)	590	RP5-899E9.1	ENSG00000273341.1	7	77416673	77425443	0.0155491	0.0132323	0.240452	18193	0.684021	No
Skin-SunExposed(Lowerleg)	590	PTPN12	ENSG00000127947.15	7	77537275	77640071	-0.00262682	0.0015587	0.0924878	18193	0.508963	No
Skin-SunExposed(Lowerleg)	590	APTR	ENSG00000214293.8	7	77657660	77696265	-0.000227749	0.00240491	0.924585	18193	0.985183	No
Skin-SunExposed(Lowerleg)	590	RSBN1L	ENSG00000187257.15	7	77696443	77783022	0.00408467	0.00153692	0.00808888	18193	0.221757	No
Skin-SunExposed(Lowerleg)	590	TMEM60	ENSG00000135211.5	7	77793728	77798580	-0.00211965	0.00181765	0.244044	18193	0.68631	No
Skin-SunExposed(Lowerleg)	590	PHTF2	ENSG00000006576.16	7	77798792	77957503	0.00522504	0.00165968	0.00172884	18193	0.115212	No
Skin-SunExposed(Lowerleg)	590	MAGI2	ENSG00000187391.19	7	78017057	79453574	-0.00315153	0.00209148	0.132407	18193	0.56961	No
Skin-SunExposed(Lowerleg)	590	GNAI1	ENSG00000127955.15	7	80133955	80219402	0.000109227	0.00160736	0.945846	18193	0.989488	No
Skin-SunExposed(Lowerleg)	590	CD36	ENSG00000135218.17	7	80369575	80677008	0.0128534	0.00566367	0.0236153	18193	0.321341	No
Skin-SunExposed(Lowerleg)	590	SEMA3C	ENSG00000075223.13	7	80742538	80922359	0.00653081	0.0031283	0.0372739	18193	0.382042	No
Skin-SunExposed(Lowerleg)	590	HGF	ENSG00000019991.15	7	81699006	81770438	0.00774124	0.00484756	0.110836	18193	0.542088	No
Skin-SunExposed(Lowerleg)	590	CACNA2D1	ENSG00000153956.15	7	81946444	82443798	0.0110044	0.00297342	0.000235719	18193	0.0516482	No
Skin-SunExposed(Lowerleg)	590	PCLO	ENSG00000186472.19	7	82754013	83162930	0.00501814	0.00426698	0.240072	18193	0.684008	No
Skin-SunExposed(Lowerleg)	590	SEMA3E	ENSG00000170381.12	7	83363906	83649010	-0.00994013	0.00559369	0.0760993	18193	0.47254	No
Skin-SunExposed(Lowerleg)	590	SEMA3A	ENSG00000075213.10	7	83955777	84492724	-0.00519124	0.00432203	0.230209	18193	0.676825	No
Skin-SunExposed(Lowerleg)	590	SEMA3D	ENSG00000153993.13	7	84995553	85186855	-0.000805428	0.00405671	0.842692	18193	0.96328	No
Skin-SunExposed(Lowerleg)	590	GRM3	ENSG00000198822.10	7	86643914	86864884	0.00591506	0.0115853	0.609852	18193	0.89197	No
Skin-SunExposed(Lowerleg)	590	KIAA1324L	ENSG00000164659.14	7	86876906	87059699	0.00152675	0.00336639	0.650343	18193	0.904636	No
Skin-SunExposed(Lowerleg)	590	DMTF1	ENSG00000135164.18	7	87152421	87196159	-0.00177319	0.00136169	0.193377	18193	0.642038	No
Skin-SunExposed(Lowerleg)	590	TMEM243	ENSG00000135185.11	7	87196338	87220587	0.00155433	0.00163	0.340702	18193	0.754797	No
Skin-SunExposed(Lowerleg)	590	TP53TG1	ENSG00000182165.17	7	87325225	87345515	-0.000552813	0.0028662	0.847127	18193	0.965167	No
Skin-SunExposed(Lowerleg)	590	CROT	ENSG00000005469.11	7	87345681	87399795	-0.00174389	0.0022961	0.447867	18193	0.817175	No
Skin-SunExposed(Lowerleg)	590	ABCB4	ENSG00000005471.15	7	87401697	87480435	0.00387574	0.00416548	0.352537	18193	0.763047	No
Skin-SunExposed(Lowerleg)	590	ABCB1	ENSG00000085563.14	7	87503633	87713323	0.0163413	0.00517533	0.00167549	18193	0.11248	No
Skin-SunExposed(Lowerleg)	590	RUNDC3B	ENSG00000105784.15	7	87627548	87832296	0.00828752	0.00627438	0.187083	18193	0.636795	No
Skin-SunExposed(Lowerleg)	590	SLC25A40	ENSG00000075303.12	7	87833568	87876215	0.00358355	0.00149046	0.0165217	18193	0.281667	No
Skin-SunExposed(Lowerleg)	590	DBF4	ENSG00000006634.7	7	87876358	87909541	-0.0012945	0.0021632	0.5498	18193	0.868675	No
Skin-SunExposed(Lowerleg)	590	ADAM22	ENSG00000008277.14	7	87934143	88202889	0.00368963	0.00332132	0.267084	18193	0.706109	No
Skin-SunExposed(Lowerleg)	590	SRI	ENSG00000075142.13	7	88205118	88226993	-0.00088927	0.00146103	0.542995	18193	0.865769	No
Skin-SunExposed(Lowerleg)	590	STEAP4	ENSG00000127954.12	7	88270892	88306891	0.00640811	0.00445605	0.150965	18193	0.596979	No
Skin-SunExposed(Lowerleg)	590	STEAP1	ENSG00000164647.8	7	90154375	90164829	-1.98322e-05	0.00427115	0.996297	18193	0.999031	No
Skin-SunExposed(Lowerleg)	590	STEAP2	ENSG00000157214.13	7	90167590	90238137	-0.00386923	0.00378678	0.307323	18193	0.734276	No
Skin-SunExposed(Lowerleg)	590	CFAP69	ENSG00000105792.19	7	90245174	90311063	-0.00256782	0.00310475	0.40855	18193	0.798533	No
Skin-SunExposed(Lowerleg)	590	AC002064.5	ENSG00000225498.1	7	90312496	90322592	0.00492446	0.0112275	0.661115	18193	0.908571	No
Skin-SunExposed(Lowerleg)	590	CTB-16J4.1	ENSG00000283267.1	7	90316503	90321308	-0.0139199	0.00974671	0.153793	18193	0.599532	No
Skin-SunExposed(Lowerleg)	590	GTPBP10	ENSG00000105793.15	7	90335223	90391455	0.0012298	0.0015227	0.419635	18193	0.803152	No
Skin-SunExposed(Lowerleg)	590	CLDN12	ENSG00000157224.15	7	90383721	90513402	0.00102245	0.00193207	0.596876	18193	0.887134	No
Skin-SunExposed(Lowerleg)	590	CDK14	ENSG00000058091.16	7	90563735	91210590	-4.2716e-05	0.00251317	0.986445	18193	0.997963	No
Skin-SunExposed(Lowerleg)	590	FZD1	ENSG00000157240.3	7	91264364	91271326	-0.00340176	0.00229456	0.138754	18193	0.580042	No
Skin-SunExposed(Lowerleg)	590	RP11-115N4.1	ENSG00000243144.6	7	91311368	91515409	0.0156774	0.0111221	0.159214	18193	0.605881	No
Skin-SunExposed(Lowerleg)	590	MTERF1	ENSG00000127989.13	7	91692008	91880720	0.000550875	0.00218864	0.801366	18193	0.952395	No
Skin-SunExposed(Lowerleg)	590	AKAP9	ENSG00000127914.16	7	91940867	92110673	0.00432108	0.00185224	0.0200017	18193	0.301984	No
Skin-SunExposed(Lowerleg)	590	CYP51A1	ENSG00000001630.15	7	92112151	92142952	0.00604965	0.00394911	0.126103	18193	0.564906	No
Skin-SunExposed(Lowerleg)	590	LRRD1	ENSG00000240720.7	7	92141643	92165276	5.92157e-05	0.0107818	0.99562	18193	0.999024	No
Skin-SunExposed(Lowerleg)	590	KRIT1	ENSG00000001631.15	7	92198969	92246166	-0.00010387	0.0013926	0.94057	18193	0.988643	No
Skin-SunExposed(Lowerleg)	590	ANKIB1	ENSG00000001629.9	7	92246234	92401384	0.0016677	0.0013057	0.202036	18193	0.651364	No
Skin-SunExposed(Lowerleg)	590	GATAD1	ENSG00000157259.6	7	92447453	92458836	-0.00151505	0.00140455	0.28119	18193	0.716179	No
Skin-SunExposed(Lowerleg)	590	ERVW-1	ENSG00000242950.6	7	92468380	92477986	0.0240368	0.00703363	0.000677479	18193	0.081088	No
Skin-SunExposed(Lowerleg)	590	PEX1	ENSG00000127980.15	7	92487020	92528531	0.00315396	0.00155915	0.0435545	18193	0.401393	No
Skin-SunExposed(Lowerleg)	590	RBM48	ENSG00000127993.15	7	92528773	92538005	0.000879647	0.00205414	0.668646	18193	0.911536	No
Skin-SunExposed(Lowerleg)	590	FAM133B	ENSG00000234545.7	7	92560793	92590394	0.000880429	0.00166084	0.596242	18193	0.887028	No
Skin-SunExposed(Lowerleg)	590	CDK6	ENSG00000105810.9	7	92604921	92836594	-0.000285497	0.00237876	0.90451	18193	0.981203	No
Skin-SunExposed(Lowerleg)	590	SAMD9	ENSG00000205413.7	7	93099513	93118023	-0.00162457	0.0037955	0.668796	18193	0.911536	No
Skin-SunExposed(Lowerleg)	590	SAMD9L	ENSG00000177409.11	7	93130055	93148369	-0.00642991	0.003697	0.0825375	18193	0.488328	No
Skin-SunExposed(Lowerleg)	590	HEPACAM2	ENSG00000188175.9	7	93188586	93226524	0.0140502	0.0135372	0.299761	18193	0.729115	No
Skin-SunExposed(Lowerleg)	590	VPS50	ENSG00000004766.15	7	93232340	93361121	0.000215178	0.00132571	0.871119	18193	0.972823	No
Skin-SunExposed(Lowerleg)	590	TFPI2	ENSG00000105825.11	7	93885397	93890912	0.00829147	0.00850545	0.330053	18193	0.748617	No
Skin-SunExposed(Lowerleg)	590	GNG11	ENSG00000127920.5	7	93921699	93928610	0.00933051	0.00248298	0.000189133	18193	0.0450046	Yes
Skin-SunExposed(Lowerleg)	590	BET1	ENSG00000105829.11	7	93962762	94004382	-0.000927402	0.00153812	0.546787	18193	0.86813	No
Skin-SunExposed(Lowerleg)	590	COL1A2	ENSG00000164692.17	7	94394561	94431232	0.0104294	0.00504993	0.0393526	18193	0.388654	No
Skin-SunExposed(Lowerleg)	590	CASD1	ENSG00000127995.16	7	94509219	94557019	0.0019777	0.00164502	0.229774	18193	0.676785	No
Skin-SunExposed(Lowerleg)	590	SGCE	ENSG00000127990.15	7	94585230	94656209	-0.000684981	0.0026458	0.795811	18193	0.950508	No
Skin-SunExposed(Lowerleg)	590	PEG10	ENSG00000242265.5	7	94656325	94669695	0.00343855	0.00503717	0.495116	18193	0.84244	No
Skin-SunExposed(Lowerleg)	590	PPP1R9A	ENSG00000158528.11	7	94907202	95296415	0.00565511	0.00357774	0.114518	18193	0.546463	No
Skin-SunExposed(Lowerleg)	590	PON1	ENSG00000005421.8	7	95297676	95324707	0.00722629	0.00722853	0.317887	18193	0.741602	No
Skin-SunExposed(Lowerleg)	590	PON3	ENSG00000105852.10	7	95359944	95396363	0.00346182	0.00341198	0.310725	18193	0.737126	No
Skin-SunExposed(Lowerleg)	590	PON2	ENSG00000105854.12	7	95404863	95435329	0.000627062	0.00185972	0.736105	18193	0.932694	No
Skin-SunExposed(Lowerleg)	590	AC004012.1	ENSG00000233942.1	7	95471835	95473998	0.0199534	0.0143133	0.163849	18193	0.609701	No
Skin-SunExposed(Lowerleg)	590	ASB4	ENSG00000005981.12	7	95478444	95540232	0.00808795	0.00970955	0.405201	18193	0.795235	No
Skin-SunExposed(Lowerleg)	590	PDK4	ENSG00000004799.7	7	95583499	95596491	-0.0155326	0.0079886	0.0523468	18193	0.420776	No
Skin-SunExposed(Lowerleg)	590	DYNC1I1	ENSG00000158560.14	7	95772506	96110322	0.00123212	0.0028937	0.670419	18193	0.91197	No
Skin-SunExposed(Lowerleg)	590	SLC25A13	ENSG00000004864.13	7	96120220	96322147	0.000315844	0.00170192	0.85284	18193	0.966473	No
Skin-SunExposed(Lowerleg)	590	SEM1	ENSG00000127922.9	7	96481626	96709891	0.0015545	0.00170136	0.361273	18193	0.766672	No
Skin-SunExposed(Lowerleg)	590	DLX6	ENSG00000006377.10	7	97005548	97011039	0.00413735	0.00385552	0.283683	18193	0.716466	No
Skin-SunExposed(Lowerleg)	590	DLX5	ENSG00000105880.4	7	97020392	97025097	0.00342557	0.00280851	0.22308	18193	0.6705	No
Skin-SunExposed(Lowerleg)	590	SDHAF3	ENSG00000196636.7	7	97116590	97181763	0.00220057	0.00234983	0.349423	18193	0.760776	No
Skin-SunExposed(Lowerleg)	590	TAC1	ENSG00000006128.11	7	97731908	97740472	0.00577569	0.00834998	0.489408	18193	0.839685	No
Skin-SunExposed(Lowerleg)	590	ASNS	ENSG00000070669.16	7	97852118	97872542	0.00166437	0.00239801	0.487927	18193	0.839131	No
Skin-SunExposed(Lowerleg)	590	LMTK2	ENSG00000164715.5	7	98106885	98209633	0.00078185	0.0015301	0.609564	18193	0.89197	No
Skin-SunExposed(Lowerleg)	590	BHLHA15	ENSG00000180535.3	7	98211427	98212979	0.0050561	0.0100138	0.613815	18193	0.892383	No
Skin-SunExposed(Lowerleg)	590	TECPR1	ENSG00000205356.9	7	98214624	98252251	7.74189e-05	0.00181899	0.966066	18193	0.993187	No
Skin-SunExposed(Lowerleg)	590	BRI3	ENSG00000164713.9	7	98252379	98310441	-0.00176013	0.0012991	0.175995	18193	0.623053	No
Skin-SunExposed(Lowerleg)	590	BAIAP2L1	ENSG00000006453.13	7	98291651	98401068	-0.00142733	0.00167666	0.394966	18193	0.788762	No
Skin-SunExposed(Lowerleg)	590	NPTX2	ENSG00000106236.3	7	98617297	98629868	-0.00858418	0.00555116	0.122571	18193	0.558166	No
Skin-SunExposed(Lowerleg)	590	TMEM130	ENSG00000166448.14	7	98846488	98870771	0.0175875	0.00860203	0.0413574	18193	0.393378	No
Skin-SunExposed(Lowerleg)	590	TRRAP	ENSG00000196367.12	7	98877933	99013164	0.00150569	0.00129447	0.245249	18193	0.687368	No
Skin-SunExposed(Lowerleg)	590	SMURF1	ENSG00000198742.9	7	99027438	99144100	0.00171014	0.00154366	0.268394	18193	0.70656	No
Skin-SunExposed(Lowerleg)	590	ARPC1A	ENSG00000241685.9	7	99325910	99366257	-0.000686582	0.00121845	0.573326	18193	0.878557	No
Skin-SunExposed(Lowerleg)	590	ARPC1B	ENSG00000130429.12	7	99374249	99394801	-0.000426693	0.00159856	0.789625	18193	0.948992	No
Skin-SunExposed(Lowerleg)	590	PDAP1	ENSG00000106244.12	7	99392048	99408640	2.58621e-05	0.00128133	0.983904	18193	0.997637	No
Skin-SunExposed(Lowerleg)	590	BUD31	ENSG00000106245.10	7	99408830	99416260	-0.000438504	0.00134698	0.744887	18193	0.935476	No
Skin-SunExposed(Lowerleg)	590	PTCD1	ENSG00000106246.17	7	99416739	99438916	0.000164409	0.00137844	0.905102	18193	0.981432	No
Skin-SunExposed(Lowerleg)	590	CPSF4	ENSG00000160917.14	7	99438922	99457371	0.00213085	0.00134391	0.113395	18193	0.54447	No
Skin-SunExposed(Lowerleg)	590	ATP5J2	ENSG00000241468.7	7	99448475	99466331	0.000807978	0.00161249	0.616513	18193	0.893303	No
Skin-SunExposed(Lowerleg)	590	ZNF789	ENSG00000198556.13	7	99472841	99503650	0.00278526	0.00170851	0.103608	18193	0.528922	No
Skin-SunExposed(Lowerleg)	590	ZNF394	ENSG00000160908.14	7	99493240	99500324	0.000414161	0.00148473	0.780387	18193	0.945623	No
Skin-SunExposed(Lowerleg)	590	ZKSCAN5	ENSG00000196652.11	7	99504651	99534700	0.00192198	0.0017219	0.264809	18193	0.704105	No
Skin-SunExposed(Lowerleg)	590	FAM200A	ENSG00000221909.2	7	99546308	99558405	0.00202882	0.00282219	0.472509	18193	0.830516	No
Skin-SunExposed(Lowerleg)	590	ZNF655	ENSG00000197343.10	7	99558537	99576453	-0.000154456	0.00134801	0.908818	18193	0.982362	No
Skin-SunExposed(Lowerleg)	590	GS1-259H13.2	ENSG00000244219.6	7	99598066	99610813	0.00215348	0.00335025	0.520624	18193	0.85614	No
Skin-SunExposed(Lowerleg)	590	ZSCAN25	ENSG00000197037.10	7	99616948	99632407	0.000469581	0.00154097	0.760683	18193	0.939006	No
Skin-SunExposed(Lowerleg)	590	CYP3A5	ENSG00000106258.13	7	99648194	99679998	0.00279283	0.00365266	0.444826	18193	0.815505	No
Skin-SunExposed(Lowerleg)	590	CYP3A7	ENSG00000160870.12	7	99705044	99705595	0.00267364	0.0123111	0.828151	18193	0.958701	No
Skin-SunExposed(Lowerleg)	590	CYP3A4	ENSG00000160868.14	7	99756960	99784265	-0.00365886	0.00514689	0.477446	18193	0.832906	No
Skin-SunExposed(Lowerleg)	590	CYP3A43	ENSG00000021461.16	7	99828013	99866102	-0.017515	0.0111704	0.117441	18193	0.548973	No
Skin-SunExposed(Lowerleg)	590	OR2AE1	ENSG00000244623.1	7	99875987	99877057	0.017633	0.0154397	0.253911	18193	0.69636	No
Skin-SunExposed(Lowerleg)	590	TRIM4	ENSG00000146833.15	7	99890413	99919600	-0.00132078	0.00167348	0.430299	18193	0.806794	No
Skin-SunExposed(Lowerleg)	590	GJC3	ENSG00000176402.5	7	99923269	99929391	-0.0034702	0.00417882	0.406647	18193	0.796589	No
Skin-SunExposed(Lowerleg)	590	AZGP1	ENSG00000160862.12	7	99966720	99976157	-0.000183615	0.00337757	0.956665	18193	0.991995	No
Skin-SunExposed(Lowerleg)	590	ZKSCAN1	ENSG00000106261.16	7	100015572	100041689	0.00122094	0.00154727	0.430386	18193	0.806794	No
Skin-SunExposed(Lowerleg)	590	ZSCAN21	ENSG00000166529.14	7	100049774	100065038	0.00148974	0.00213188	0.484967	18193	0.83688	No
Skin-SunExposed(Lowerleg)	590	ZNF3	ENSG00000166526.16	7	100069972	100082548	0.00158067	0.00148707	0.288259	18193	0.719317	No
Skin-SunExposed(Lowerleg)	590	COPS6	ENSG00000168090.9	7	100088954	100092200	-0.00137258	0.00102636	0.181651	18193	0.630258	No
Skin-SunExposed(Lowerleg)	590	MCM7	ENSG00000166508.17	7	100092729	100101865	0.000417436	0.00164351	0.799595	18193	0.951921	No
Skin-SunExposed(Lowerleg)	590	AP4M1	ENSG00000221838.9	7	100101941	100110345	-0.000606024	0.00173684	0.727277	18193	0.930274	No
Skin-SunExposed(Lowerleg)	590	TAF6	ENSG00000106290.14	7	100109948	100119567	-0.00287946	0.00129749	0.0268642	18193	0.337296	No
Skin-SunExposed(Lowerleg)	590	CNPY4	ENSG00000166997.7	7	100119613	100125511	0.00239393	0.00246891	0.332644	18193	0.750284	No
Skin-SunExposed(Lowerleg)	590	MBLAC1	ENSG00000214309.4	7	100126694	100128498	-0.000114198	0.00346995	0.973757	18193	0.99449	No
Skin-SunExposed(Lowerleg)	590	LAMTOR4	ENSG00000188186.10	7	100148907	100155944	5.02311e-05	0.00188789	0.978783	18193	0.996124	No
Skin-SunExposed(Lowerleg)	590	C7orf43	ENSG00000146826.16	7	100154420	100158715	0.000116328	0.00178276	0.947997	18193	0.989548	No
Skin-SunExposed(Lowerleg)	590	GAL3ST4	ENSG00000197093.10	7	100159244	100168750	-0.00346363	0.00198431	0.0814375	18193	0.485141	No
Skin-SunExposed(Lowerleg)	590	GPC2	ENSG00000213420.7	7	100169606	100177369	0.00166059	0.00290889	0.568316	18193	0.87602	No
Skin-SunExposed(Lowerleg)	590	STAG3	ENSG00000066923.17	7	100177563	100220546	-0.0026649	0.00277657	0.337574	18193	0.752895	No
Skin-SunExposed(Lowerleg)	590	GATS	ENSG00000239521.7	7	100200653	100272218	0.000325675	0.00241183	0.892634	18193	0.979516	No
Skin-SunExposed(Lowerleg)	590	PVRIG	ENSG00000213413.2	7	100218241	100221490	0.000515086	0.00656001	0.937443	18193	0.987371	No
Skin-SunExposed(Lowerleg)	590	SPDYE3	ENSG00000214300.7	7	100307702	100322196	-0.0011361	0.00322119	0.724447	18193	0.92931	No
Skin-SunExposed(Lowerleg)	590	PILRB	ENSG00000121716.20	7	100352176	100367733	-0.000620934	0.00275125	0.821523	18193	0.957717	No
Skin-SunExposed(Lowerleg)	590	PILRA	ENSG00000085514.15	7	100373445	100400099	-0.000898869	0.00592796	0.879531	18193	0.975104	No
Skin-SunExposed(Lowerleg)	590	ZCWPW1	ENSG00000078487.17	7	100400853	100428792	-0.0012333	0.00223104	0.580625	18193	0.880639	No
Skin-SunExposed(Lowerleg)	590	MEPCE	ENSG00000146834.13	7	100428817	100434126	0.00133203	0.00151907	0.380926	18193	0.780515	No
Skin-SunExposed(Lowerleg)	590	PPP1R35	ENSG00000160813.6	7	100435462	100436565	0.00269381	0.00191469	0.159998	18193	0.606524	No
Skin-SunExposed(Lowerleg)	590	C7orf61	ENSG00000185955.4	7	100456615	100464271	0.00196539	0.00729528	0.787715	18193	0.948365	No
Skin-SunExposed(Lowerleg)	590	TSC22D4	ENSG00000166925.8	7	100463359	100479279	-0.00354463	0.00142219	0.0129731	18193	0.258227	No
Skin-SunExposed(Lowerleg)	590	NYAP1	ENSG00000166924.8	7	100483927	100494799	-0.00126969	0.0037315	0.733784	18193	0.932274	No
Skin-SunExposed(Lowerleg)	590	AGFG2	ENSG00000106351.12	7	100539211	100568219	-0.0023108	0.00216704	0.286722	18193	0.718613	No
Skin-SunExposed(Lowerleg)	590	SAP25	ENSG00000205307.11	7	100572228	100573820	0.00154271	0.00335788	0.646101	18193	0.903363	No
Skin-SunExposed(Lowerleg)	590	LRCH4	ENSG00000077454.15	7	100574011	100586153	-0.000823172	0.00139244	0.55464	18193	0.870101	No
Skin-SunExposed(Lowerleg)	590	FBXO24	ENSG00000106336.12	7	100583982	100601117	0.00341594	0.00411374	0.406677	18193	0.796589	No
Skin-SunExposed(Lowerleg)	590	PCOLCE	ENSG00000106333.12	7	100602177	100608175	0.00511706	0.00390341	0.190414	18193	0.638637	No
Skin-SunExposed(Lowerleg)	590	MOSPD3	ENSG00000106330.11	7	100612102	100615384	0.000165415	0.00179036	0.926419	18193	0.985183	No
Skin-SunExposed(Lowerleg)	590	TFR2	ENSG00000106327.12	7	100620416	100642721	0.00355903	0.00317376	0.262595	18193	0.702467	No
Skin-SunExposed(Lowerleg)	590	GNB2	ENSG00000172354.9	7	100673531	100679174	-0.00121071	0.00103652	0.243273	18193	0.686178	No
Skin-SunExposed(Lowerleg)	590	GIGYF1	ENSG00000146830.9	7	100679507	100689448	-0.000998086	0.00153222	0.515053	18193	0.854079	No
Skin-SunExposed(Lowerleg)	590	POP7	ENSG00000172336.4	7	100706053	100707495	0.000128362	0.00132743	0.922999	18193	0.985183	No
Skin-SunExposed(Lowerleg)	590	EPO	ENSG00000130427.2	7	100720800	100723700	0.00334242	0.00638848	0.601043	18193	0.888869	No
Skin-SunExposed(Lowerleg)	590	ZAN	ENSG00000146839.18	7	100733626	100797797	0.0052482	0.00866932	0.545171	18193	0.86728	No
Skin-SunExposed(Lowerleg)	590	EPHB4	ENSG00000196411.9	7	100802565	100827521	0.00222512	0.00168655	0.18759	18193	0.637015	No
Skin-SunExposed(Lowerleg)	590	SLC12A9	ENSG00000146828.17	7	100826820	100867008	0.000177531	0.00134642	0.895147	18193	0.98008	No
Skin-SunExposed(Lowerleg)	590	TRIP6	ENSG00000087077.13	7	100867138	100873454	-0.000741293	0.00139243	0.594677	18193	0.886291	No
Skin-SunExposed(Lowerleg)	590	SRRT	ENSG00000087087.18	7	100875126	100888664	-0.00171324	0.00144355	0.235792	18193	0.682323	No
Skin-SunExposed(Lowerleg)	590	UFSP1	ENSG00000176125.4	7	100888723	100889718	-0.0084001	0.00505546	0.0971468	18193	0.517841	No
Skin-SunExposed(Lowerleg)	590	ACHE	ENSG00000087085.13	7	100889994	100896974	-0.0106565	0.00417579	0.0109722	18193	0.242254	No
Skin-SunExposed(Lowerleg)	590	MUC3A	ENSG00000169894.17	7	100949555	100968346	0.00290178	0.00781316	0.710481	18193	0.924843	No
Skin-SunExposed(Lowerleg)	590	TRIM56	ENSG00000169871.12	7	101085439	101097967	0.00106562	0.00180658	0.555521	18193	0.870664	No
Skin-SunExposed(Lowerleg)	590	SERPINE1	ENSG00000106366.8	7	101127089	101139266	-0.00589335	0.00682587	0.388291	18193	0.784622	No
Skin-SunExposed(Lowerleg)	590	AP1S1	ENSG00000106367.13	7	101154397	101161596	0.00229634	0.00215997	0.288172	18193	0.719317	No
Skin-SunExposed(Lowerleg)	590	VGF	ENSG00000128564.6	7	101162509	101165593	-0.0147785	0.0107887	0.171286	18193	0.616584	No
Skin-SunExposed(Lowerleg)	590	NAT16	ENSG00000167011.8	7	101170493	101180276	0.0155824	0.0130772	0.233926	18193	0.681368	No
Skin-SunExposed(Lowerleg)	590	PLOD3	ENSG00000106397.11	7	101205977	101218318	-0.000116181	0.00157314	0.941154	18193	0.988876	No
Skin-SunExposed(Lowerleg)	590	ZNHIT1	ENSG00000106400.11	7	101217674	101224190	0.000659916	0.00130604	0.613558	18193	0.892357	No
Skin-SunExposed(Lowerleg)	590	CLDN15	ENSG00000106404.13	7	101232092	101238820	-0.00205732	0.00243995	0.399483	18193	0.791734	No
Skin-SunExposed(Lowerleg)	590	FIS1	ENSG00000214253.8	7	101239458	101252316	0.00028732	0.00134083	0.830402	18193	0.959434	No
Skin-SunExposed(Lowerleg)	590	IFT22	ENSG00000128581.15	7	101313367	101321823	-0.00349545	0.00176059	0.0475825	18193	0.411565	No
Skin-SunExposed(Lowerleg)	590	COL26A1	ENSG00000160963.13	7	101362820	101559024	-0.0139313	0.0100322	0.16548	18193	0.611026	No
Skin-SunExposed(Lowerleg)	590	CUX1	ENSG00000257923.9	7	101815904	102283957	-0.00124997	0.00156157	0.423783	18193	0.804462	No
Skin-SunExposed(Lowerleg)	590	SH2B2	ENSG00000160999.10	7	102285091	102321711	-0.000795691	0.00391757	0.839123	18193	0.96189	No
Skin-SunExposed(Lowerleg)	590	SPDYE6	ENSG00000260097.2	7	102347206	102356444	-0.00717851	0.00841917	0.394219	18193	0.788409	No
Skin-SunExposed(Lowerleg)	590	PRKRIP1	ENSG00000128563.13	7	102363872	102426676	0.000762416	0.00129408	0.555991	18193	0.870846	No
Skin-SunExposed(Lowerleg)	590	ORAI2	ENSG00000160991.15	7	102433106	102456237	0.00024061	0.00226428	0.915411	18193	0.983033	No
Skin-SunExposed(Lowerleg)	590	ALKBH4	ENSG00000160993.3	7	102456822	102464876	0.000240257	0.00168	0.886333	18193	0.976646	No
Skin-SunExposed(Lowerleg)	590	LRWD1	ENSG00000161036.12	7	102464929	102473117	-0.00317394	0.00210134	0.131489	18193	0.568803	No
Skin-SunExposed(Lowerleg)	590	POLR2J	ENSG00000005075.15	7	102473169	102478907	-0.000899513	0.00141359	0.524816	18193	0.858091	No
Skin-SunExposed(Lowerleg)	590	RASA4B	ENSG00000170667.14	7	102483139	102517781	-0.00154964	0.00610808	0.799816	18193	0.951921	No
Skin-SunExposed(Lowerleg)	590	POLR2J3	ENSG00000168255.19	7	102537918	102572656	-0.00645018	0.00520444	0.215724	18193	0.664859	No
Skin-SunExposed(Lowerleg)	590	SPDYE2	ENSG00000205238.9	7	102551232	102562308	-0.0204091	0.0101031	0.0438445	18193	0.401845	No
Skin-SunExposed(Lowerleg)	590	RASA4	ENSG00000105808.17	7	102573807	102616757	-0.00571944	0.00524491	0.275966	18193	0.713047	No
Skin-SunExposed(Lowerleg)	590	UPK3BL	ENSG00000267368.1	7	102637025	102642791	-0.00698341	0.00655714	0.287325	18193	0.719085	No
Skin-SunExposed(Lowerleg)	590	POLR2J2	ENSG00000228049.7	7	102665368	102671629	-0.00544779	0.00889731	0.540587	18193	0.865043	No
Skin-SunExposed(Lowerleg)	590	FAM185A	ENSG00000222011.8	7	102748971	102809225	0.000860725	0.00203945	0.673157	18193	0.913069	No
Skin-SunExposed(Lowerleg)	590	FBXL13	ENSG00000161040.16	7	102813230	103074843	0.0056074	0.00478798	0.242033	18193	0.685303	No
Skin-SunExposed(Lowerleg)	590	LRRC17	ENSG00000128606.12	7	102912991	102944949	0.000418486	0.00399207	0.916548	18193	0.983033	No
Skin-SunExposed(Lowerleg)	590	NFE4	ENSG00000230257.2	7	102973437	102988856	0.0105913	0.0135326	0.434156	18193	0.809432	No
Skin-SunExposed(Lowerleg)	590	ARMC10	ENSG00000170632.13	7	103074881	103099764	0.00188655	0.00133731	0.158877	18193	0.605458	No
Skin-SunExposed(Lowerleg)	590	NAPEPLD	ENSG00000161048.11	7	103099776	103149560	0.00211808	0.0017225	0.219334	18193	0.668616	No
Skin-SunExposed(Lowerleg)	590	PMPCB	ENSG00000105819.13	7	103297422	103329511	0.000853331	0.00110114	0.438691	18193	0.812078	No
Skin-SunExposed(Lowerleg)	590	DNAJC2	ENSG00000105821.14	7	103315764	103344873	0.000959055	0.00156256	0.539611	18193	0.86427	No
Skin-SunExposed(Lowerleg)	590	PSMC2	ENSG00000161057.11	7	103344254	103369395	0.000959708	0.0010152	0.344889	18193	0.757432	No
Skin-SunExposed(Lowerleg)	590	SLC26A5	ENSG00000170615.14	7	103352730	103443211	0.00613825	0.00417164	0.14173	18193	0.584915	No
Skin-SunExposed(Lowerleg)	590	RELN	ENSG00000189056.13	7	103471784	103989516	-0.00728773	0.00471947	0.123101	18193	0.559054	No
Skin-SunExposed(Lowerleg)	590	ORC5	ENSG00000164815.10	7	104126341	104208047	1.53044e-06	0.00158275	0.999229	18193	0.999595	No
Skin-SunExposed(Lowerleg)	590	LHFPL3	ENSG00000187416.11	7	104328656	104907232	-0.0148549	0.0140406	0.290507	18193	0.721873	No
Skin-SunExposed(Lowerleg)	590	RP11-325F22.2	ENSG00000237513.1	7	104941063	104962334	0.0100395	0.0100051	0.31608	18193	0.740391	No
Skin-SunExposed(Lowerleg)	590	KMT2E	ENSG00000005483.20	7	105014322	105114361	-0.0013912	0.00133309	0.297118	18193	0.726199	No
Skin-SunExposed(Lowerleg)	590	SRPK2	ENSG00000135250.16	7	105110704	105399308	0.00110466	0.00163867	0.500511	18193	0.844537	No
Skin-SunExposed(Lowerleg)	590	PUS7	ENSG00000091127.13	7	105439661	105522267	0.00021673	0.00209961	0.917822	18193	0.983099	No
Skin-SunExposed(Lowerleg)	590	RINT1	ENSG00000135249.7	7	105532085	105567677	-0.00146114	0.00139862	0.296604	18193	0.725967	No
Skin-SunExposed(Lowerleg)	590	EFCAB10	ENSG00000185055.10	7	105565120	105600875	-0.0104207	0.00847215	0.219207	18193	0.668616	No
Skin-SunExposed(Lowerleg)	590	ATXN7L1	ENSG00000146776.14	7	105605067	105876604	-0.000901724	0.00179433	0.615483	18193	0.892603	No
Skin-SunExposed(Lowerleg)	590	CDHR3	ENSG00000128536.15	7	105876796	106033773	0.00386863	0.00332414	0.244995	18193	0.687034	No
Skin-SunExposed(Lowerleg)	590	SYPL1	ENSG00000008282.8	7	106090503	106112576	-0.00047269	0.00119725	0.693129	18193	0.918039	No
Skin-SunExposed(Lowerleg)	590	NAMPT	ENSG00000105835.11	7	106248285	106285192	-0.00322524	0.00268471	0.230121	18193	0.676785	No
Skin-SunExposed(Lowerleg)	590	CCDC71L	ENSG00000253276.2	7	106656765	106660996	-0.000606366	0.00327018	0.852964	18193	0.966473	No
Skin-SunExposed(Lowerleg)	590	PIK3CG	ENSG00000105851.10	7	106865278	106907145	0.000113237	0.0046772	0.980693	18193	0.996579	No
Skin-SunExposed(Lowerleg)	590	PRKAR2B	ENSG00000005249.12	7	107044649	107161811	-0.00103346	0.00324842	0.750495	18193	0.936959	No
Skin-SunExposed(Lowerleg)	590	HBP1	ENSG00000105856.13	7	107168961	107201554	-0.000367567	0.00162894	0.821556	18193	0.957717	No
Skin-SunExposed(Lowerleg)	590	COG5	ENSG00000164597.13	7	107202530	107563957	0.000550071	0.00125169	0.660494	18193	0.908509	No
Skin-SunExposed(Lowerleg)	590	DUS4L	ENSG00000105865.10	7	107563484	107578464	0.000254951	0.00178093	0.886217	18193	0.976646	No
Skin-SunExposed(Lowerleg)	590	BCAP29	ENSG00000075790.10	7	107580058	107623317	0.00253939	0.00187201	0.175478	18193	0.621949	No
Skin-SunExposed(Lowerleg)	590	SLC26A4	ENSG00000091137.11	7	107660635	107717809	0.00675605	0.00781389	0.387612	18193	0.784146	No
Skin-SunExposed(Lowerleg)	590	CBLL1	ENSG00000105879.11	7	107743697	107761667	0.00234072	0.00203117	0.249643	18193	0.692234	No
Skin-SunExposed(Lowerleg)	590	SLC26A3	ENSG00000091138.12	7	107765467	107803225	0.00459597	0.0151297	0.761414	18193	0.939137	No
Skin-SunExposed(Lowerleg)	590	DLD	ENSG00000091140.13	7	107890970	107931730	-0.000220903	0.00109908	0.840778	18193	0.962579	No
Skin-SunExposed(Lowerleg)	590	LAMB1	ENSG00000091136.13	7	107923803	108003255	0.000236348	0.00293839	0.93592	18193	0.987212	No
Skin-SunExposed(Lowerleg)	590	LAMB4	ENSG00000091128.12	7	108023548	108130356	-0.00559932	0.00367944	0.12862	18193	0.567473	No
Skin-SunExposed(Lowerleg)	590	NRCAM	ENSG00000091129.19	7	108147623	108456717	-0.001761	0.00438421	0.688078	18193	0.917102	No
Skin-SunExposed(Lowerleg)	590	PNPLA8	ENSG00000135241.16	7	108470422	108528161	0.00499153	0.00188891	0.00845572	18193	0.222308	No
Skin-SunExposed(Lowerleg)	590	THAP5	ENSG00000177683.13	7	108554543	108569453	0.00396411	0.00199735	0.0476603	18193	0.411565	No
Skin-SunExposed(Lowerleg)	590	DNAJB9	ENSG00000128590.4	7	108569751	108574850	0.00246318	0.00233076	0.291045	18193	0.722182	No
Skin-SunExposed(Lowerleg)	590	IMMP2L	ENSG00000184903.9	7	110663051	111562517	-0.0017683	0.00269395	0.511836	18193	0.851717	No
Skin-SunExposed(Lowerleg)	590	LRRN3	ENSG00000173114.12	7	111091006	111125454	0.0177496	0.0075113	0.0184609	18193	0.293861	No
Skin-SunExposed(Lowerleg)	590	DOCK4	ENSG00000128512.20	7	111726110	112206411	0.00225702	0.00216728	0.298128	18193	0.727042	No
Skin-SunExposed(Lowerleg)	590	ZNF277	ENSG00000198839.9	7	112206588	112343096	0.00656452	0.00197773	0.000960547	18193	0.0879233	No
Skin-SunExposed(Lowerleg)	590	IFRD1	ENSG00000006652.13	7	112422968	112480990	-0.000706529	0.00210664	0.73746	18193	0.933357	No
Skin-SunExposed(Lowerleg)	590	LSMEM1	ENSG00000181016.9	7	112481018	112491062	0.000842769	0.00367509	0.818703	18193	0.957336	No
Skin-SunExposed(Lowerleg)	590	TMEM168	ENSG00000146802.12	7	112762382	112790592	-0.00147391	0.00177682	0.407159	18193	0.797195	No
Skin-SunExposed(Lowerleg)	590	BMT2	ENSG00000164603.11	7	112819147	112939916	0.00239323	0.0019033	0.20912	18193	0.658706	No
Skin-SunExposed(Lowerleg)	590	GPR85	ENSG00000164604.12	7	113078331	113087778	0.00866487	0.00738846	0.241385	18193	0.684524	No
Skin-SunExposed(Lowerleg)	590	LINC00998	ENSG00000214194.8	7	113116718	113118613	-0.000545437	0.0020054	0.785733	18193	0.947989	No
Skin-SunExposed(Lowerleg)	590	FOXP2	ENSG00000128573.24	7	114086327	114693772	-0.00243167	0.00275731	0.378204	18193	0.778483	No
Skin-SunExposed(Lowerleg)	590	MDFIC	ENSG00000135272.10	7	114922154	115019202	0.00645243	0.00194872	0.000988224	18193	0.0884253	No
Skin-SunExposed(Lowerleg)	590	LINC01393	ENSG00000225535.6	7	115078958	115126314	0.0131007	0.0137532	0.341222	18193	0.755274	No
Skin-SunExposed(Lowerleg)	590	TFEC	ENSG00000105967.15	7	115935148	116159896	0.00775607	0.00530884	0.144575	18193	0.587139	No
Skin-SunExposed(Lowerleg)	590	TES	ENSG00000135269.17	7	116222804	116258783	-0.00265412	0.00234097	0.257369	18193	0.698498	No
Skin-SunExposed(Lowerleg)	590	CAV2	ENSG00000105971.14	7	116287380	116508541	0.00638487	0.00203557	0.00179734	18193	0.116675	No
Skin-SunExposed(Lowerleg)	590	CAV1	ENSG00000105974.11	7	116524785	116561184	0.00447601	0.00224023	0.0461917	18193	0.408341	No
Skin-SunExposed(Lowerleg)	590	MET	ENSG00000105976.14	7	116672390	116798386	-0.000935224	0.00275045	0.733962	18193	0.932274	No
Skin-SunExposed(Lowerleg)	590	CAPZA2	ENSG00000198898.13	7	116811070	116922049	0.0026557	0.00146348	0.0701057	18193	0.460831	No
Skin-SunExposed(Lowerleg)	590	ST7	ENSG00000004866.20	7	117014888	117230103	0.00213204	0.00159185	0.180994	18193	0.629319	No
Skin-SunExposed(Lowerleg)	590	WNT2	ENSG00000105989.8	7	117276631	117323289	-0.00752557	0.00954449	0.430749	18193	0.806794	No
Skin-SunExposed(Lowerleg)	590	CFTR	ENSG00000001626.14	7	117465784	117715971	0.00738406	0.00551809	0.181381	18193	0.62986	No
Skin-SunExposed(Lowerleg)	590	CTTNBP2	ENSG00000077063.10	7	117710702	117874139	0.000560716	0.00368154	0.879001	18193	0.975101	No
Skin-SunExposed(Lowerleg)	590	LSM8	ENSG00000128534.7	7	118184032	118192824	0.00211431	0.00132933	0.112276	18193	0.543158	No
Skin-SunExposed(Lowerleg)	590	KCND2	ENSG00000184408.9	7	120273668	120750331	-0.00625818	0.00902629	0.488387	18193	0.839131	No
Skin-SunExposed(Lowerleg)	590	TSPAN12	ENSG00000106025.8	7	120787320	120858402	0.0175931	0.00371265	2.72172e-06	18193	0.00380895	Yes
Skin-SunExposed(Lowerleg)	590	ING3	ENSG00000071243.15	7	120950749	120977216	0.000695239	0.00206301	0.73624	18193	0.932694	No
Skin-SunExposed(Lowerleg)	590	CPED1	ENSG00000106034.17	7	120988677	121297444	-0.00374407	0.00315559	0.235925	18193	0.682344	No
Skin-SunExposed(Lowerleg)	590	WNT16	ENSG00000002745.12	7	121325367	121341104	0.0126586	0.00623397	0.042763	18193	0.400558	No
Skin-SunExposed(Lowerleg)	590	FAM3C	ENSG00000196937.10	7	121348851	121396364	0.00127291	0.00188682	0.500185	18193	0.844466	No
Skin-SunExposed(Lowerleg)	590	PTPRZ1	ENSG00000106278.11	7	121873089	122062036	0.000956279	0.00270585	0.723911	18193	0.929109	No
Skin-SunExposed(Lowerleg)	590	AASS	ENSG00000008311.14	7	122076133	122144280	-0.00857007	0.00270202	0.00159711	18193	0.109646	No
Skin-SunExposed(Lowerleg)	590	CADPS2	ENSG00000081803.15	7	122318425	122886759	0.00255443	0.00239296	0.28621	18193	0.71849	No
Skin-SunExposed(Lowerleg)	590	RNF133	ENSG00000188050.2	7	122697712	122699156	0.0186903	0.0131815	0.15676	18193	0.602565	No
Skin-SunExposed(Lowerleg)	590	RNF148	ENSG00000235631.1	7	122701664	122702967	0.0220533	0.0138666	0.112304	18193	0.543158	No
Skin-SunExposed(Lowerleg)	590	IQUB	ENSG00000164675.10	7	123452400	123534664	0.00330252	0.00722087	0.647589	18193	0.903551	No
Skin-SunExposed(Lowerleg)	590	NDUFA5	ENSG00000128609.14	7	123536997	123558255	0.00336505	0.00149652	0.0249217	18193	0.327615	No
Skin-SunExposed(Lowerleg)	590	LMOD2	ENSG00000170807.11	7	123655807	123664290	0.0172332	0.00875474	0.0495037	18193	0.415033	No
Skin-SunExposed(Lowerleg)	590	WASL	ENSG00000106299.7	7	123681935	123749067	0.000636125	0.00116771	0.586129	18193	0.883083	No
Skin-SunExposed(Lowerleg)	590	HYAL4	ENSG00000106302.9	7	123844245	123877478	0.0219273	0.0082642	0.00819424	18193	0.221757	No
Skin-SunExposed(Lowerleg)	590	GPR37	ENSG00000170775.2	7	124745997	124765627	-0.00175892	0.00383485	0.646649	18193	0.903363	No
Skin-SunExposed(Lowerleg)	590	POT1	ENSG00000128513.14	7	124822386	124929872	-0.000533979	0.00161844	0.741571	18193	0.935105	No
Skin-SunExposed(Lowerleg)	590	ZNF800	ENSG00000048405.9	7	127346790	127431924	0.00296207	0.00147141	0.0445777	18193	0.404093	No
Skin-SunExposed(Lowerleg)	590	GCC1	ENSG00000179562.2	7	127580618	127593611	-4.18101e-06	0.0014741	0.997738	18193	0.999315	No
Skin-SunExposed(Lowerleg)	590	ARF5	ENSG00000004059.10	7	127588345	127591408	-0.000527251	0.00106807	0.621745	18193	0.895161	No
Skin-SunExposed(Lowerleg)	590	FSCN3	ENSG00000106328.9	7	127591719	127602144	0.00630649	0.00779977	0.419114	18193	0.803132	No
Skin-SunExposed(Lowerleg)	590	SND1	ENSG00000197157.10	7	127652180	128092607	-0.00333906	0.00148247	0.0246807	18193	0.326795	No
Skin-SunExposed(Lowerleg)	590	SND1-IT1	ENSG00000279078.1	7	127998077	128000077	-0.0271449	0.0143413	0.0588944	18193	0.436398	No
Skin-SunExposed(Lowerleg)	590	LRRC4	ENSG00000128594.7	7	128027071	128032107	0.00333157	0.00651569	0.609329	18193	0.89197	No
Skin-SunExposed(Lowerleg)	590	LEP	ENSG00000174697.4	7	128241284	128257628	0.12617	0.0154029	1.71673e-15	18193	3.12325e-11	Yes
Skin-SunExposed(Lowerleg)	590	RBM28	ENSG00000106344.8	7	128297685	128343908	0.000496917	0.001301	0.702642	18193	0.923141	No
Skin-SunExposed(Lowerleg)	590	PRRT4	ENSG00000224940.8	7	128350325	128361685	0.00142208	0.00743035	0.84829	18193	0.965464	No
Skin-SunExposed(Lowerleg)	590	IMPDH1	ENSG00000106348.16	7	128392277	128410252	0.00304918	0.00175959	0.0836565	18193	0.490171	No
Skin-SunExposed(Lowerleg)	590	HILPDA	ENSG00000135245.9	7	128455849	128458418	-0.00117101	0.00548017	0.830872	18193	0.959537	No
Skin-SunExposed(Lowerleg)	590	METTL2B	ENSG00000165055.15	7	128476729	128506602	-0.00557862	0.0017227	0.00127265	18193	0.100667	No
Skin-SunExposed(Lowerleg)	590	RP11-212P7.2	ENSG00000273270.1	7	128524016	128531069	0.00527517	0.00276722	0.0571145	18193	0.433313	No
Skin-SunExposed(Lowerleg)	590	RP11-274B21.10	ENSG00000271553.1	7	128667043	128668156	-0.00326383	0.00653088	0.617442	18193	0.893812	No
Skin-SunExposed(Lowerleg)	590	FAM71F2	ENSG00000205085.10	7	128672266	128683319	-0.0108139	0.00462709	0.0197809	18193	0.30169	No
Skin-SunExposed(Lowerleg)	590	RP11-274B21.9	ENSG00000271344.1	7	128690451	128691717	-0.0125678	0.00601234	0.0370319	18193	0.38128	No
Skin-SunExposed(Lowerleg)	590	CALU	ENSG00000128595.16	7	128739292	128771807	-0.00146286	0.00164623	0.374586	18193	0.776761	No
Skin-SunExposed(Lowerleg)	590	OPN1SW	ENSG00000128617.2	7	128772491	128775790	-0.0098361	0.00446358	0.0279506	18193	0.342973	No
Skin-SunExposed(Lowerleg)	590	CCDC136	ENSG00000128596.16	7	128790757	128822132	0.0087787	0.00378536	0.0207426	18193	0.304854	No
Skin-SunExposed(Lowerleg)	590	FLNC	ENSG00000128591.15	7	128830377	128859274	-0.00255326	0.00553245	0.644612	18193	0.903363	No
Skin-SunExposed(Lowerleg)	590	ATP6V1F	ENSG00000128524.4	7	128862826	128865844	-0.000184366	0.00134461	0.890989	18193	0.97876	No
Skin-SunExposed(Lowerleg)	590	RP11-309L24.4	ENSG00000272899.3	7	128866308	128872044	-0.00109637	0.00385446	0.776176	18193	0.944263	No
Skin-SunExposed(Lowerleg)	590	KCP	ENSG00000135253.13	7	128876865	128910719	0.00178894	0.00652951	0.784201	18193	0.947405	No
Skin-SunExposed(Lowerleg)	590	IRF5	ENSG00000128604.19	7	128937612	128950035	-0.00172927	0.00245153	0.480861	18193	0.834681	No
Skin-SunExposed(Lowerleg)	590	TNPO3	ENSG00000064419.13	7	128954180	129055173	-0.00068171	0.00114982	0.553493	18193	0.869815	No
Skin-SunExposed(Lowerleg)	590	RP11-286H14.4	ENSG00000230626.4	7	129126518	129130793	0.00384356	0.0101058	0.703841	18193	0.923284	No
Skin-SunExposed(Lowerleg)	590	TSPAN33	ENSG00000158457.5	7	129144892	129169697	0.00546067	0.0044521	0.220505	18193	0.668788	No
Skin-SunExposed(Lowerleg)	590	SMO	ENSG00000128602.9	7	129188872	129213416	0.00456012	0.00243708	0.0618396	18193	0.44408	No
Skin-SunExposed(Lowerleg)	590	AHCYL2	ENSG00000158467.16	7	129225023	129430211	0.00106965	0.00183949	0.561139	18193	0.873663	No
Skin-SunExposed(Lowerleg)	590	STRIP2	ENSG00000128578.9	7	129434433	129488399	0.00594395	0.00466109	0.20275	18193	0.651847	No
Skin-SunExposed(Lowerleg)	590	SMKR1	ENSG00000240204.2	7	129502479	129512932	0.0186613	0.00981098	0.0576655	18193	0.435315	No
Skin-SunExposed(Lowerleg)	590	RP11-448A19.1	ENSG00000273329.1	7	129604548	129611630	-2.89654e-05	0.00288043	0.99198	18193	0.998567	No
Skin-SunExposed(Lowerleg)	590	NRF1	ENSG00000106459.14	7	129611714	129757082	0.00248615	0.00139171	0.0745676	18193	0.468442	No
Skin-SunExposed(Lowerleg)	590	UBE2H	ENSG00000186591.11	7	129830732	129952949	-0.00130353	0.00131518	0.322038	18193	0.743224	No
Skin-SunExposed(Lowerleg)	590	ZC3HC1	ENSG00000091732.15	7	130018286	130051451	-0.00125871	0.00201482	0.532402	18193	0.862022	No
Skin-SunExposed(Lowerleg)	590	KLHDC10	ENSG00000128607.13	7	130070510	130135720	0.00502741	0.00184545	0.00664373	18193	0.206968	No
Skin-SunExposed(Lowerleg)	590	TMEM209	ENSG00000146842.16	7	130164715	130207770	0.000151429	0.00187421	0.935633	18193	0.987212	No
Skin-SunExposed(Lowerleg)	590	CPA2	ENSG00000158516.11	7	130266827	130289798	-0.00776704	0.0101408	0.44404	18193	0.815096	No
Skin-SunExposed(Lowerleg)	590	CPA4	ENSG00000128510.10	7	130293134	130324180	-0.00227427	0.00339682	0.503431	18193	0.84619	No
Skin-SunExposed(Lowerleg)	590	CPA5	ENSG00000158525.15	7	130344816	130368730	0.00277891	0.0111409	0.803116	18193	0.953258	No
Skin-SunExposed(Lowerleg)	590	CPA1	ENSG00000091704.9	7	130380339	130388114	-0.0104148	0.00922946	0.259615	18193	0.70038	No
Skin-SunExposed(Lowerleg)	590	CEP41	ENSG00000106477.18	7	130393771	130442433	-0.00697368	0.00233477	0.00294001	18193	0.150185	No
Skin-SunExposed(Lowerleg)	590	MEST	ENSG00000106484.14	7	130491329	130506237	-0.00261222	0.00581043	0.653189	18193	0.9055	No
Skin-SunExposed(Lowerleg)	590	COPG2	ENSG00000158623.14	7	130506297	130668647	-0.000583195	0.00231474	0.801172	18193	0.95235	No
Skin-SunExposed(Lowerleg)	590	KLF14	ENSG00000266265.2	7	130731235	130734061	-0.0131321	0.00825601	0.112252	18193	0.543158	No
Skin-SunExposed(Lowerleg)	590	LINC00513	ENSG00000233559.1	7	130853720	130928649	0.00338944	0.0103715	0.743937	18193	0.935151	No
Skin-SunExposed(Lowerleg)	590	AC058791.1	ENSG00000226380.9	7	130876811	130913310	-0.00321423	0.0046685	0.491423	18193	0.840398	No
Skin-SunExposed(Lowerleg)	590	RP11-138A9.1	ENSG00000271204.1	7	130930209	130932206	-0.0155373	0.0130826	0.235477	18193	0.682063	No
Skin-SunExposed(Lowerleg)	590	RP11-138A9.2	ENSG00000273319.1	7	130936464	130939661	0.0110168	0.00868594	0.205194	18193	0.653444	No
Skin-SunExposed(Lowerleg)	590	MKLN1	ENSG00000128585.17	7	131110177	131493963	6.39225e-05	0.00133472	0.961819	18193	0.992391	No
Skin-SunExposed(Lowerleg)	590	PODXL	ENSG00000128567.16	7	131500262	131558217	0.00105669	0.0033701	0.753978	18193	0.937974	No
Skin-SunExposed(Lowerleg)	590	PLXNA4	ENSG00000221866.9	7	132123332	132648688	-0.00555364	0.00425439	0.192289	18193	0.641104	No
Skin-SunExposed(Lowerleg)	590	CHCHD3	ENSG00000106554.11	7	132784868	133082088	-0.00459039	0.00143793	0.00148918	18193	0.105548	No
Skin-SunExposed(Lowerleg)	590	EXOC4	ENSG00000131558.14	7	133253073	134066589	-0.00173273	0.00179941	0.335985	18193	0.751558	No
Skin-SunExposed(Lowerleg)	590	LRGUK	ENSG00000155530.2	7	134127299	134264591	0.0101481	0.00763675	0.184432	18193	0.633925	No
Skin-SunExposed(Lowerleg)	590	SLC35B4	ENSG00000205060.10	7	134289332	134317051	-0.000858624	0.00215258	0.690131	18193	0.917102	No
Skin-SunExposed(Lowerleg)	590	RP11-38M8.1	ENSG00000273297.1	7	134416290	134432453	0.000445374	0.0127446	0.972135	18193	0.99449	No
Skin-SunExposed(Lowerleg)	590	AKR1B1	ENSG00000085662.13	7	134442350	134459252	-0.00359851	0.00203576	0.0776556	18193	0.475537	No
Skin-SunExposed(Lowerleg)	590	AKR1B10	ENSG00000198074.9	7	134527592	134541408	-0.0112014	0.0094709	0.237417	18193	0.682899	No
Skin-SunExposed(Lowerleg)	590	AKR1B15	ENSG00000227471.8	7	134549136	134579875	0.00514598	0.0113837	0.651408	18193	0.904643	No
Skin-SunExposed(Lowerleg)	590	BPGM	ENSG00000172331.11	7	134646808	134679813	0.000853519	0.00178794	0.633278	18193	0.899744	No
Skin-SunExposed(Lowerleg)	590	CALD1	ENSG00000122786.19	7	134744252	134970728	-0.00131923	0.0018819	0.483585	18193	0.835962	No
Skin-SunExposed(Lowerleg)	590	AGBL3	ENSG00000146856.14	7	134986508	135147963	-0.00105859	0.00427451	0.804493	18193	0.953685	No
Skin-SunExposed(Lowerleg)	590	C7orf49	ENSG00000122783.16	7	135092363	135170795	-0.00160338	0.00166299	0.335377	18193	0.751272	No
Skin-SunExposed(Lowerleg)	590	TMEM140	ENSG00000146859.6	7	135148164	135165781	0.00209761	0.00263946	0.427111	18193	0.805431	No
Skin-SunExposed(Lowerleg)	590	WDR91	ENSG00000105875.13	7	135183839	135211534	0.00267734	0.00157184	0.0890558	18193	0.504509	No
Skin-SunExposed(Lowerleg)	590	STRA8	ENSG00000146857.3	7	135231979	135258492	0.00186929	0.012707	0.8831	18193	0.975841	No
Skin-SunExposed(Lowerleg)	590	CNOT4	ENSG00000080802.18	7	135361795	135510127	0.000385728	0.00142162	0.786235	18193	0.947989	No
Skin-SunExposed(Lowerleg)	590	NUP205	ENSG00000155561.14	7	135557919	135648757	0.000738913	0.00127256	0.561705	18193	0.874025	No
Skin-SunExposed(Lowerleg)	590	C7orf73	ENSG00000243317.7	7	135662496	135693418	-5.1378e-05	0.00180256	0.977271	18193	0.995606	No
Skin-SunExposed(Lowerleg)	590	SLC13A4	ENSG00000164707.15	7	135681237	135729258	0.00346718	0.00488231	0.477902	18193	0.833363	No
Skin-SunExposed(Lowerleg)	590	FAM180A	ENSG00000189320.8	7	135728348	135748846	0.00341308	0.00405291	0.400069	18193	0.792084	No
Skin-SunExposed(Lowerleg)	590	MTPN	ENSG00000105887.10	7	135926761	135977353	0.000584011	0.0011733	0.618851	18193	0.894666	No
Skin-SunExposed(Lowerleg)	590	PTN	ENSG00000105894.11	7	137227341	137343865	0.0105364	0.00429183	0.014388	18193	0.267375	No
Skin-SunExposed(Lowerleg)	590	DGKI	ENSG00000157680.15	7	137381037	137847092	0.00113793	0.00560201	0.839107	18193	0.96189	No
Skin-SunExposed(Lowerleg)	590	CREB3L2	ENSG00000182158.14	7	137874979	138002067	0.000289925	0.00185345	0.875754	18193	0.974749	No
Skin-SunExposed(Lowerleg)	590	TRIM24	ENSG00000122779.17	7	138460334	138589993	0.00288128	0.00173803	0.0979133	18193	0.518948	No
Skin-SunExposed(Lowerleg)	590	SVOPL	ENSG00000157703.15	7	138594285	138701352	0.0104655	0.00749058	0.162914	18193	0.608514	No
Skin-SunExposed(Lowerleg)	590	ATP6V0A4	ENSG00000105929.15	7	138706295	138799560	-0.00173564	0.00375921	0.64447	18193	0.903363	No
Skin-SunExposed(Lowerleg)	590	TMEM213	ENSG00000214128.10	7	138797952	138806759	0.0014679	0.00822926	0.858492	18193	0.968226	No
Skin-SunExposed(Lowerleg)	590	KIAA1549	ENSG00000122778.9	7	138831381	138981318	0.000968112	0.00288944	0.73771	18193	0.933357	No
Skin-SunExposed(Lowerleg)	590	ZC3HAV1L	ENSG00000146858.7	7	139025706	139036029	0.00563795	0.00298861	0.0597405	18193	0.437458	No
Skin-SunExposed(Lowerleg)	590	ZC3HAV1	ENSG00000105939.12	7	139043520	139109719	0.000266918	0.00236845	0.91031	18193	0.982988	No
Skin-SunExposed(Lowerleg)	590	TTC26	ENSG00000105948.13	7	139133744	139191986	-0.00185488	0.0020666	0.369803	18193	0.772627	No
Skin-SunExposed(Lowerleg)	590	UBN2	ENSG00000157741.14	7	139230356	139308236	0.00220272	0.00158258	0.16451	18193	0.609976	No
Skin-SunExposed(Lowerleg)	590	FMC1	ENSG00000164898.12	7	139339457	139346319	0.00184303	0.00211296	0.383442	18193	0.782321	No
Skin-SunExposed(Lowerleg)	590	LUC7L2	ENSG00000146963.17	7	139340359	139423457	-0.000705035	0.00108463	0.515939	18193	0.854245	No
Skin-SunExposed(Lowerleg)	590	KLRG2	ENSG00000188883.4	7	139452690	139483712	0.00501695	0.00388197	0.196754	18193	0.645914	No
Skin-SunExposed(Lowerleg)	590	CLEC2L	ENSG00000236279.6	7	139523856	139544984	3.53772e-05	0.0104875	0.99731	18193	0.999284	No
Skin-SunExposed(Lowerleg)	590	HIPK2	ENSG00000064393.15	7	139561570	139777778	-0.000503327	0.0019922	0.800631	18193	0.952066	No
Skin-SunExposed(Lowerleg)	590	TBXAS1	ENSG00000059377.16	7	139777051	140020325	0.00589188	0.00415012	0.156247	18193	0.602556	No
Skin-SunExposed(Lowerleg)	590	PARP12	ENSG00000059378.12	7	140023744	140063721	8.58814e-05	0.0022107	0.969025	18193	0.993759	No
Skin-SunExposed(Lowerleg)	590	KDM7A	ENSG00000006459.10	7	140084746	140177035	-0.0014676	0.00181227	0.418387	18193	0.802667	No
Skin-SunExposed(Lowerleg)	590	SLC37A3	ENSG00000157800.17	7	140293693	140404310	-0.00506175	0.00152536	0.000963326	18193	0.0879233	No
Skin-SunExposed(Lowerleg)	590	RAB19	ENSG00000146955.10	7	140404043	140426250	-0.00340511	0.0128158	0.79057	18193	0.949425	No
Skin-SunExposed(Lowerleg)	590	MKRN1	ENSG00000133606.10	7	140453040	140479569	-9.36373e-05	0.000958159	0.922184	18193	0.985161	No
Skin-SunExposed(Lowerleg)	590	DENND2A	ENSG00000146966.12	7	140518420	140641485	-0.00673275	0.00343418	0.0504244	18193	0.417273	No
Skin-SunExposed(Lowerleg)	590	ADCK2	ENSG00000133597.10	7	140673153	140695121	0.0015641	0.0013902	0.261027	18193	0.701035	No
Skin-SunExposed(Lowerleg)	590	NDUFB2	ENSG00000090266.12	7	140696821	140706646	0.00155476	0.00155087	0.316523	18193	0.740643	No
Skin-SunExposed(Lowerleg)	590	BRAF	ENSG00000157764.12	7	140719327	140924764	0.000480238	0.00115184	0.676887	18193	0.91446	No
Skin-SunExposed(Lowerleg)	590	MRPS33	ENSG00000090263.15	7	141002610	141015228	-0.000326708	0.00148776	0.826264	18193	0.958062	No
Skin-SunExposed(Lowerleg)	590	TMEM178B	ENSG00000261115.5	7	141074232	141480380	0.00615441	0.00477475	0.197941	18193	0.647919	No
Skin-SunExposed(Lowerleg)	590	AGK	ENSG00000006530.15	7	141551305	141655244	4.21142e-05	0.00136973	0.975483	18193	0.99511	No
Skin-SunExposed(Lowerleg)	590	KIAA1147	ENSG00000257093.6	7	141656811	141702153	0.00545323	0.00187864	0.00384253	18193	0.168858	No
Skin-SunExposed(Lowerleg)	590	WEE2	ENSG00000214102.7	7	141708353	141731271	-0.00347015	0.00853306	0.684403	18193	0.915944	No
Skin-SunExposed(Lowerleg)	590	SSBP1	ENSG00000106028.10	7	141738347	141787814	0.000641584	0.00136764	0.639166	18193	0.901429	No
Skin-SunExposed(Lowerleg)	590	TAS2R3	ENSG00000127362.2	7	141764097	141765197	0.018157	0.0113429	0.10999	18193	0.540421	No
Skin-SunExposed(Lowerleg)	590	TAS2R4	ENSG00000127364.3	7	141778442	141780819	-0.00784285	0.00466375	0.0931843	18193	0.509905	No
Skin-SunExposed(Lowerleg)	590	TAS2R5	ENSG00000127366.5	7	141790217	141791367	-0.00662979	0.00363489	0.0686878	18193	0.459757	No
Skin-SunExposed(Lowerleg)	590	PRSS37	ENSG00000165076.13	7	141836286	141841487	-0.0260339	0.0126984	0.0408064	18193	0.391921	No
Skin-SunExposed(Lowerleg)	590	MGAM	ENSG00000257335.8	7	141907813	142106747	-0.00166995	0.0101302	0.869121	18193	0.971965	No
Skin-SunExposed(Lowerleg)	590	CLEC5A	ENSG00000258227.6	7	141927357	141947007	-0.00399352	0.00602673	0.507833	18193	0.849252	No
Skin-SunExposed(Lowerleg)	590	MGAM2	ENSG00000257743.8	7	142111749	142222324	-0.001257	0.0119015	0.915924	18193	0.983033	No
Skin-SunExposed(Lowerleg)	590	TRBV20-1	ENSG00000211747.3	7	142626649	142627399	0.0045254	0.0133356	0.734474	18193	0.932274	No
Skin-SunExposed(Lowerleg)	590	MTRNR2L6	ENSG00000270672.1	7	142666272	142667718	0.00552803	0.0108056	0.609137	18193	0.89197	No
Skin-SunExposed(Lowerleg)	590	PRSS1	ENSG00000204983.13	7	142749468	142753076	0.00542772	0.00916349	0.553872	18193	0.869815	No
Skin-SunExposed(Lowerleg)	590	PRSS2	ENSG00000275896.5	7	142760398	142774564	-0.0129799	0.00967778	0.180389	18193	0.628434	No
Skin-SunExposed(Lowerleg)	590	TRBC1	ENSG00000211751.9	7	142791694	142793368	0.00561567	0.00575283	0.329402	18193	0.747979	No
Skin-SunExposed(Lowerleg)	590	TRBC2	ENSG00000211772.11	7	142801041	142802748	-0.00211066	0.00494465	0.669646	18193	0.91197	No
Skin-SunExposed(Lowerleg)	590	EPHB6	ENSG00000106123.11	7	142855061	142871094	-0.00115272	0.00275205	0.675477	18193	0.91388	No
Skin-SunExposed(Lowerleg)	590	TRPV6	ENSG00000165125.19	7	142871203	142885762	0.000136128	0.00330758	0.967186	18193	0.993227	No
Skin-SunExposed(Lowerleg)	590	KEL	ENSG00000197993.7	7	142941114	142962681	-0.00763203	0.00658134	0.24668	18193	0.688672	No
Skin-SunExposed(Lowerleg)	590	PIP	ENSG00000159763.3	7	143132077	143139746	0.00780294	0.0118371	0.510039	18193	0.850594	No
Skin-SunExposed(Lowerleg)	590	GSTK1	ENSG00000197448.13	7	143244093	143270754	0.000144505	0.0012243	0.906085	18193	0.981534	No
Skin-SunExposed(Lowerleg)	590	TMEM139	ENSG00000178826.10	7	143279957	143288048	-0.00618179	0.00421756	0.143277	18193	0.585447	No
Skin-SunExposed(Lowerleg)	590	CASP2	ENSG00000106144.19	7	143288215	143307696	-0.00135737	0.00135278	0.316099	18193	0.740391	No
Skin-SunExposed(Lowerleg)	590	CLCN1	ENSG00000188037.10	7	143316126	143352083	-0.000744691	0.0121697	0.951228	18193	0.990028	No
Skin-SunExposed(Lowerleg)	590	FAM131B	ENSG00000159784.17	7	143353400	143362752	0.00336434	0.00525972	0.522663	18193	0.857089	No
Skin-SunExposed(Lowerleg)	590	ZYX	ENSG00000159840.15	7	143381080	143391097	-0.00687227	0.00234545	0.00352537	18193	0.165421	No
Skin-SunExposed(Lowerleg)	590	EPHA1	ENSG00000146904.8	7	143390289	143408892	0.00189612	0.00244038	0.437495	18193	0.811195	No
Skin-SunExposed(Lowerleg)	590	TAS2R60	ENSG00000185899.1	7	143443453	143444409	-0.0102081	0.0136578	0.45512	18193	0.821744	No
Skin-SunExposed(Lowerleg)	590	CTAGE15	ENSG00000271079.1	7	143571801	143574387	-0.0333209	0.0212627	0.117648	18193	0.549094	No
Skin-SunExposed(Lowerleg)	590	TCAF2	ENSG00000170379.19	7	143620950	143730409	0.00261733	0.00315752	0.407497	18193	0.797557	No
Skin-SunExposed(Lowerleg)	590	CTAGE6	ENSG00000271321.1	7	143755089	143757696	0.00105861	0.0131355	0.935795	18193	0.987212	No
Skin-SunExposed(Lowerleg)	590	TCAF1	ENSG00000198420.9	7	143851375	143902198	0.0015467	0.00182997	0.398353	18193	0.791333	No
Skin-SunExposed(Lowerleg)	590	CTAGE4	ENSG00000225932.3	7	144183466	144186053	-0.0206855	0.0104368	0.0479637	18193	0.411565	No
Skin-SunExposed(Lowerleg)	590	ARHGEF35	ENSG00000213214.4	7	144186083	144188395	0.0106435	0.0134906	0.430468	18193	0.806794	No
Skin-SunExposed(Lowerleg)	590	OR2A7	ENSG00000243896.3	7	144258607	144259722	-0.0086236	0.00767353	0.261567	18193	0.701741	No
Skin-SunExposed(Lowerleg)	590	CTAGE8	ENSG00000244693.1	7	144266701	144269288	0.010633	0.0159501	0.505271	18193	0.847609	No
Skin-SunExposed(Lowerleg)	590	OR2A1	ENSG00000221970.1	7	144318125	144319057	-0.0146561	0.0146709	0.318227	18193	0.741959	No
Skin-SunExposed(Lowerleg)	590	ARHGEF5	ENSG00000050327.14	7	144355288	144380632	-0.0012339	0.00190965	0.51845	18193	0.854956	No
Skin-SunExposed(Lowerleg)	590	TPK1	ENSG00000196511.14	7	144451941	144836395	-0.00247833	0.00283029	0.381593	18193	0.780762	No
Skin-SunExposed(Lowerleg)	590	CUL1	ENSG00000055130.15	7	148698665	148801036	-0.00214215	0.00118192	0.0704475	18193	0.462023	No
Skin-SunExposed(Lowerleg)	590	EZH2	ENSG00000106462.10	7	148807383	148884321	0.003524	0.0022399	0.11621	18193	0.548392	No
Skin-SunExposed(Lowerleg)	590	GHET1	ENSG00000281189.1	7	148987527	148989432	-0.00549696	0.0115935	0.635581	18193	0.900157	No
Skin-SunExposed(Lowerleg)	590	PDIA4	ENSG00000155660.10	7	149003062	149028641	-0.00233967	0.00197759	0.237267	18193	0.682574	No
Skin-SunExposed(Lowerleg)	590	ZNF786	ENSG00000197362.14	7	149069643	149090782	-0.000176061	0.00250817	0.944063	18193	0.989307	No
Skin-SunExposed(Lowerleg)	590	ZNF425	ENSG00000204947.8	7	149102784	149126346	0.00187162	0.00311612	0.548329	18193	0.868675	No
Skin-SunExposed(Lowerleg)	590	ZNF398	ENSG00000197024.8	7	149126416	149182802	0.00150696	0.00162502	0.354139	18193	0.763422	No
Skin-SunExposed(Lowerleg)	590	ZNF282	ENSG00000170265.11	7	149195485	149226248	-0.000782087	0.0014262	0.583652	18193	0.882223	No
Skin-SunExposed(Lowerleg)	590	ZNF212	ENSG00000170260.8	7	149239651	149255609	-0.0005595	0.00188031	0.76615	18193	0.941032	No
Skin-SunExposed(Lowerleg)	590	ZNF783	ENSG00000204946.9	7	149262171	149295185	0.0016518	0.00165585	0.318921	18193	0.742357	No
Skin-SunExposed(Lowerleg)	590	ZNF777	ENSG00000196453.7	7	149431363	149461123	-0.00155377	0.0014408	0.281309	18193	0.716179	No
Skin-SunExposed(Lowerleg)	590	ZNF746	ENSG00000181220.15	7	149472794	149497817	0.000332961	0.0015381	0.828695	18193	0.958747	No
Skin-SunExposed(Lowerleg)	590	KRBA1	ENSG00000133619.17	7	149714781	149734575	-0.0045725	0.0023292	0.0501199	18193	0.41639	No
Skin-SunExposed(Lowerleg)	590	ZNF467	ENSG00000181444.12	7	149764182	149773479	-0.000254347	0.00299843	0.932429	18193	0.986519	No
Skin-SunExposed(Lowerleg)	590	SSPO	ENSG00000197558.11	7	149776042	149833965	-0.00457416	0.00384946	0.235227	18193	0.681863	No
Skin-SunExposed(Lowerleg)	590	ZNF862	ENSG00000106479.10	7	149838367	149867479	-0.00116336	0.00174758	0.505875	18193	0.847926	No
Skin-SunExposed(Lowerleg)	590	ATP6V0E2	ENSG00000171130.17	7	149872968	149880698	-0.00491187	0.00299163	0.10117	18193	0.523151	No
Skin-SunExposed(Lowerleg)	590	RP11-728K20.2	ENSG00000260555.1	7	150000752	150005124	0.00499108	0.0131225	0.703832	18193	0.923284	No
Skin-SunExposed(Lowerleg)	590	ACTR3C	ENSG00000106526.10	7	150243916	150323725	-0.000111862	0.00376086	0.976282	18193	0.99511	No
Skin-SunExposed(Lowerleg)	590	LRRC61	ENSG00000127399.14	7	150322639	150338150	-0.0042077	0.00371018	0.257233	18193	0.698483	No
Skin-SunExposed(Lowerleg)	590	ZBED6CL	ENSG00000188707.5	7	150329789	150332721	0.000839282	0.0036453	0.817991	18193	0.957336	No
Skin-SunExposed(Lowerleg)	590	RARRES2	ENSG00000106538.9	7	150338319	150341674	-0.00249636	0.00330408	0.45024	18193	0.818058	No
Skin-SunExposed(Lowerleg)	590	REPIN1	ENSG00000214022.11	7	150368189	150374044	0.00045537	0.00138313	0.742102	18193	0.935105	No
Skin-SunExposed(Lowerleg)	590	ZNF775	ENSG00000196456.11	7	150379335	150398631	0.0027134	0.00237102	0.252938	18193	0.695857	No
Skin-SunExposed(Lowerleg)	590	GIMAP8	ENSG00000171115.3	7	150450630	150479392	0.000519399	0.00410722	0.899413	18193	0.980198	No
Skin-SunExposed(Lowerleg)	590	GIMAP7	ENSG00000179144.4	7	150514830	150521073	0.00782349	0.00351842	0.0265693	18193	0.336987	No
Skin-SunExposed(Lowerleg)	590	GIMAP4	ENSG00000133574.9	7	150567277	150573955	0.0038142	0.00295564	0.197408	18193	0.646992	No
Skin-SunExposed(Lowerleg)	590	GIMAP6	ENSG00000133561.15	7	150625375	150632648	0.00618489	0.00333372	0.0640784	18193	0.449575	No
Skin-SunExposed(Lowerleg)	590	GIMAP2	ENSG00000106560.10	7	150685700	150693641	0.00400461	0.00354246	0.25876	18193	0.70001	No
Skin-SunExposed(Lowerleg)	590	GIMAP1	ENSG00000213203.2	7	150716557	150724284	0.00731685	0.00283798	0.0101828	18193	0.236181	No
Skin-SunExposed(Lowerleg)	590	GIMAP5	ENSG00000196329.11	7	150737348	150744063	0.00642616	0.00318827	0.0443162	18193	0.404093	No
Skin-SunExposed(Lowerleg)	590	TMEM176B	ENSG00000106565.17	7	150791285	150801360	-0.00721713	0.00457422	0.115172	18193	0.547534	No
Skin-SunExposed(Lowerleg)	590	TMEM176A	ENSG00000002933.7	7	150800534	150805120	-0.00274979	0.00454353	0.545281	18193	0.86728	No
Skin-SunExposed(Lowerleg)	590	AOC1	ENSG00000002726.20	7	150824627	150861504	0.00738804	0.00687195	0.282786	18193	0.716319	No
Skin-SunExposed(Lowerleg)	590	KCNH2	ENSG00000055118.14	7	150944961	150978315	-0.00272437	0.00741979	0.713625	18193	0.926363	No
Skin-SunExposed(Lowerleg)	590	NOS3	ENSG00000164867.10	7	150990995	151014588	-0.00250456	0.00391024	0.522097	18193	0.856835	No
Skin-SunExposed(Lowerleg)	590	ATG9B	ENSG00000181652.19	7	151012209	151024499	-0.00481484	0.0039218	0.220064	18193	0.66866	No
Skin-SunExposed(Lowerleg)	590	ABCB8	ENSG00000197150.12	7	151028422	151047782	0.00126611	0.00150846	0.401632	18193	0.793623	No
Skin-SunExposed(Lowerleg)	590	ASIC3	ENSG00000213199.7	7	151048292	151052756	0.0021549	0.00276941	0.436831	18193	0.81078	No
Skin-SunExposed(Lowerleg)	590	CDK5	ENSG00000164885.12	7	151053812	151058199	-0.00106704	0.00183043	0.560161	18193	0.873324	No
Skin-SunExposed(Lowerleg)	590	SLC4A2	ENSG00000164889.13	7	151057210	151075775	-0.00139891	0.00153551	0.36266	18193	0.768241	No
Skin-SunExposed(Lowerleg)	590	FASTK	ENSG00000164896.19	7	151076593	151080862	0.00105247	0.00114751	0.359439	18193	0.766027	No
Skin-SunExposed(Lowerleg)	590	TMUB1	ENSG00000164897.12	7	151081080	151083546	-0.00236032	0.00157594	0.134761	18193	0.573262	No
Skin-SunExposed(Lowerleg)	590	AGAP3	ENSG00000133612.18	7	151085831	151144436	0.00179036	0.00129148	0.166204	18193	0.611618	No
Skin-SunExposed(Lowerleg)	590	ABCF2	ENSG00000033050.7	7	151207837	151227230	-0.00298468	0.00135538	0.028059	18193	0.343486	No
Skin-SunExposed(Lowerleg)	590	CHPF2	ENSG00000033100.16	7	151232489	151238763	-0.0001853	0.00145966	0.899027	18193	0.980198	No
Skin-SunExposed(Lowerleg)	590	SMARCD3	ENSG00000082014.16	7	151238828	151277896	-0.000219895	0.00263496	0.933521	18193	0.986842	No
Skin-SunExposed(Lowerleg)	590	NUB1	ENSG00000013374.15	7	151341699	151378449	-0.00205338	0.0011379	0.0716767	18193	0.464724	No
Skin-SunExposed(Lowerleg)	590	WDR86	ENSG00000187260.15	7	151375944	151410727	0.00200775	0.00358517	0.575691	18193	0.87992	No
Skin-SunExposed(Lowerleg)	590	CRYGN	ENSG00000127377.8	7	151428835	151440813	-0.00287052	0.0120937	0.812466	18193	0.955764	No
Skin-SunExposed(Lowerleg)	590	RHEB	ENSG00000106615.9	7	151466012	151520120	-0.00294105	0.00134449	0.0291143	18193	0.348013	No
Skin-SunExposed(Lowerleg)	590	PRKAG2	ENSG00000106617.13	7	151556111	151877041	8.79235e-05	0.00170425	0.958873	18193	0.99218	No
Skin-SunExposed(Lowerleg)	590	GALNT11	ENSG00000178234.12	7	152025674	152122347	0.00287019	0.00146136	0.0500105	18193	0.41639	No
Skin-SunExposed(Lowerleg)	590	KMT2C	ENSG00000055609.17	7	152134922	152436005	0.00335623	0.00116781	0.00420547	18193	0.176698	No
Skin-SunExposed(Lowerleg)	590	LINC01003	ENSG00000261455.1	7	152463786	152465549	0.000844844	0.00348562	0.808573	18193	0.954537	No
Skin-SunExposed(Lowerleg)	590	XRCC2	ENSG00000196584.2	7	152644779	152676165	0.0019183	0.00427483	0.653788	18193	0.905567	No
Skin-SunExposed(Lowerleg)	590	ACTR3B	ENSG00000133627.17	7	152759749	152855378	-0.00129074	0.00193639	0.505316	18193	0.847609	No
Skin-SunExposed(Lowerleg)	590	LINC01287	ENSG00000234722.3	7	153399920	153413963	0.00310579	0.00864715	0.719602	18193	0.927511	No
Skin-SunExposed(Lowerleg)	590	DPP6	ENSG00000130226.16	7	153887097	154894285	0.0120336	0.00618341	0.052134	18193	0.420724	No
Skin-SunExposed(Lowerleg)	590	PAXIP1	ENSG00000157212.18	7	154943687	155003084	0.000703715	0.00131498	0.592754	18193	0.885719	No
Skin-SunExposed(Lowerleg)	590	PAXIP1-AS1	ENSG00000273344.1	7	155003448	155005703	0.000976782	0.00181051	0.589749	18193	0.884669	No
Skin-SunExposed(Lowerleg)	590	AC099552.3	ENSG00000228521.2	7	155204147	155205189	-0.0134563	0.0105658	0.203336	18193	0.651847	No
Skin-SunExposed(Lowerleg)	590	AC144652.1	ENSG00000273117.1	7	155295918	155297541	0.0122548	0.00496415	0.0138552	18193	0.26459	No
Skin-SunExposed(Lowerleg)	590	INSIG1	ENSG00000186480.12	7	155297776	155310235	0.00476429	0.00474139	0.315407	18193	0.740233	No
Skin-SunExposed(Lowerleg)	590	EN2	ENSG00000164778.4	7	155458129	155464831	-0.00666813	0.0105909	0.529203	18193	0.860257	No
Skin-SunExposed(Lowerleg)	590	RBM33	ENSG00000184863.10	7	155644451	155781485	0.00193426	0.00153346	0.207694	18193	0.657165	No
Skin-SunExposed(Lowerleg)	590	SHH	ENSG00000164690.7	7	155799986	155812273	0.0152184	0.0135042	0.260247	18193	0.700719	No
Skin-SunExposed(Lowerleg)	590	AC073133.1	ENSG00000233878.1	7	156437789	156445588	0.0104376	0.0127707	0.414096	18193	0.800555	No
Skin-SunExposed(Lowerleg)	590	LINC01006	ENSG00000182648.11	7	156472196	156640654	0.00112226	0.00410854	0.784834	18193	0.947855	No
Skin-SunExposed(Lowerleg)	590	RNF32	ENSG00000105982.16	7	156640674	156677130	-0.00279034	0.00302828	0.357219	18193	0.76444	No
Skin-SunExposed(Lowerleg)	590	LMBR1	ENSG00000105983.20	7	156668946	156893230	0.00126647	0.00120842	0.295067	18193	0.725335	No
Skin-SunExposed(Lowerleg)	590	NOM1	ENSG00000146909.7	7	156949723	156973182	0.000291262	0.00122456	0.812083	18193	0.955694	No
Skin-SunExposed(Lowerleg)	590	MNX1	ENSG00000130675.14	7	156994051	157010651	0.00261555	0.0112713	0.81658	18193	0.957026	No
Skin-SunExposed(Lowerleg)	590	UBE3C	ENSG00000009335.17	7	157138913	157269372	0.000124539	0.00108037	0.908268	18193	0.982263	No
Skin-SunExposed(Lowerleg)	590	RP5-1142J19.1	ENSG00000229660.1	7	157281536	157282686	-0.000477012	0.00942169	0.959639	18193	0.99228	No
Skin-SunExposed(Lowerleg)	590	DNAJB6	ENSG00000105993.14	7	157335381	157417439	0.00140087	0.00166951	0.40177	18193	0.793638	No
Skin-SunExposed(Lowerleg)	590	AC006372.4	ENSG00000234210.1	7	157466231	157499716	0.0136362	0.0121776	0.263281	18193	0.702846	No
Skin-SunExposed(Lowerleg)	590	AC006372.5	ENSG00000223872.1	7	157501322	157503577	0.0234857	0.0130387	0.0721978	18193	0.464962	No
Skin-SunExposed(Lowerleg)	590	PTPRN2	ENSG00000155093.17	7	157539056	158587788	0.0138098	0.00375453	0.000257242	18193	0.0520351	No
Skin-SunExposed(Lowerleg)	590	NCAPG2	ENSG00000146918.19	7	158631311	158704829	-0.0020849	0.00248736	0.40227	18193	0.794022	No
Skin-SunExposed(Lowerleg)	590	ESYT2	ENSG00000117868.15	7	158730995	158830253	-0.00101387	0.00127972	0.428541	18193	0.806415	No
Skin-SunExposed(Lowerleg)	590	WDR60	ENSG00000126870.15	7	158856578	158956747	0.000562476	0.00183769	0.759658	18193	0.938738	No
Skin-SunExposed(Lowerleg)	590	VIPR2	ENSG00000106018.13	7	159030196	159144957	-0.0115842	0.0066756	0.083228	18193	0.489388	No
Skin-SunExposed(Lowerleg)	590	ZNF596	ENSG00000172748.13	8	232232	264703	0.00223399	0.00272062	0.411915	18193	0.799187	No
Skin-SunExposed(Lowerleg)	590	FAM87A	ENSG00000182366.9	8	375931	383174	-0.00596915	0.00981599	0.543361	18193	0.865811	No
Skin-SunExposed(Lowerleg)	590	FBXO25	ENSG00000147364.16	8	406428	477967	0.0011019	0.00129846	0.396448	18193	0.790074	No
Skin-SunExposed(Lowerleg)	590	TDRP	ENSG00000180190.11	8	489792	545781	0.0031345	0.00241055	0.194016	18193	0.642413	No
Skin-SunExposed(Lowerleg)	590	ERICH1	ENSG00000104714.13	8	614746	738106	0.00256806	0.00144429	0.0759257	18193	0.47254	No
Skin-SunExposed(Lowerleg)	590	DLGAP2	ENSG00000198010.12	8	737596	1708474	-0.00425418	0.00581618	0.464813	18193	0.826596	No
Skin-SunExposed(Lowerleg)	590	CLN8	ENSG00000182372.9	8	1755778	1801711	0.0034963	0.00220531	0.113432	18193	0.544504	No
Skin-SunExposed(Lowerleg)	590	CTD-2336O2.3	ENSG00000282021.1	8	1758208	1760447	0.0226568	0.0120437	0.060453	18193	0.439226	No
Skin-SunExposed(Lowerleg)	590	ARHGEF10	ENSG00000104728.15	8	1823976	1958641	0.00070916	0.00224809	0.752535	18193	0.937809	No
Skin-SunExposed(Lowerleg)	590	RP11-439C15.4	ENSG00000253764.1	8	1972570	1974637	0.00643529	0.0106832	0.547167	18193	0.868487	No
Skin-SunExposed(Lowerleg)	590	KBTBD11	ENSG00000176595.3	8	1973878	2006936	-0.00412422	0.00423461	0.330504	18193	0.7488	No
Skin-SunExposed(Lowerleg)	590	MYOM2	ENSG00000036448.9	8	2045040	2165552	0.0113021	0.0062009	0.068881	18193	0.459757	No
Skin-SunExposed(Lowerleg)	590	RP11-378A12.1	ENSG00000277526.4	8	2589985	2623382	-0.00388854	0.0142521	0.785076	18193	0.94788	No
Skin-SunExposed(Lowerleg)	590	RP11-134O21.1	ENSG00000254319.5	8	2666079	2728451	0.0337577	0.0128526	0.00885896	18193	0.224487	No
Skin-SunExposed(Lowerleg)	590	CSMD1	ENSG00000183117.18	8	2935353	4994972	-0.0149394	0.0136645	0.274726	18193	0.711959	No
Skin-SunExposed(Lowerleg)	590	MCPH1	ENSG00000147316.12	8	6409279	6648282	-0.00117519	0.00145195	0.418631	18193	0.802845	No
Skin-SunExposed(Lowerleg)	590	ANGPT2	ENSG00000091879.13	8	6499651	6563409	0.0050514	0.00490031	0.303057	18193	0.732348	No
Skin-SunExposed(Lowerleg)	590	CTD-2541M15.3	ENSG00000271743.1	8	6615604	6617198	0.0014101	0.0127856	0.91222	18193	0.983033	No
Skin-SunExposed(Lowerleg)	590	AGPAT5	ENSG00000155189.11	8	6708357	6759666	0.00062846	0.00207711	0.762332	18193	0.939549	No
Skin-SunExposed(Lowerleg)	590	GS1-24F4.2	ENSG00000245857.2	8	6835966	6885276	-0.0046239	0.0134415	0.730972	18193	0.930991	No
Skin-SunExposed(Lowerleg)	590	DEFB1	ENSG00000164825.3	8	6870575	6878022	0.000848492	0.00335647	0.800519	18193	0.952066	No
Skin-SunExposed(Lowerleg)	590	DEFA6	ENSG00000164822.4	8	6924693	6926076	-0.0129296	0.0178422	0.468958	18193	0.828613	No
Skin-SunExposed(Lowerleg)	590	DEFA3	ENSG00000239839.6	8	7015869	7018301	0.0505224	0.0172945	0.00362434	18193	0.165744	No
Skin-SunExposed(Lowerleg)	590	FAM66B	ENSG00000215374.5	8	7301611	7355354	0.0024612	0.00719475	0.732415	18193	0.931609	No
Skin-SunExposed(Lowerleg)	590	PRAG1	ENSG00000275342.4	8	8317736	8386498	0.000710467	0.00299088	0.81232	18193	0.955736	No
Skin-SunExposed(Lowerleg)	590	CTA-398F10.2	ENSG00000254153.1	8	8456909	8461337	-0.00722705	0.0087312	0.408173	18193	0.798126	No
Skin-SunExposed(Lowerleg)	590	CLDN23	ENSG00000253958.1	8	8701938	8704106	0.00715722	0.00578618	0.216617	18193	0.665154	No
Skin-SunExposed(Lowerleg)	590	MFHAS1	ENSG00000147324.10	8	8783354	8893645	0.000681922	0.00264603	0.79672	18193	0.950808	No
Skin-SunExposed(Lowerleg)	590	ERI1	ENSG00000104626.14	8	9002147	9116746	-0.000971273	0.00161689	0.548277	18193	0.868675	No
Skin-SunExposed(Lowerleg)	590	PPP1R3B	ENSG00000173281.4	8	9136255	9151574	0.00254426	0.00258538	0.325488	18193	0.745513	No
Skin-SunExposed(Lowerleg)	590	RP11-10A14.4	ENSG00000253426.5	8	9151742	9168136	0.0120129	0.0107888	0.265981	18193	0.70501	No
Skin-SunExposed(Lowerleg)	590	RP11-10A14.5	ENSG00000248538.6	8	9189011	9202854	0.00915916	0.0103336	0.375804	18193	0.777358	No
Skin-SunExposed(Lowerleg)	590	RP11-115J16.1	ENSG00000254235.5	8	9249417	9413714	-0.0154669	0.0111565	0.166182	18193	0.611618	No
Skin-SunExposed(Lowerleg)	590	TNKS	ENSG00000173273.15	8	9556521	9782346	-0.00113088	0.00128693	0.379915	18193	0.780288	No
Skin-SunExposed(Lowerleg)	590	LINC00599	ENSG00000253230.8	8	9900064	9905366	-0.0232423	0.01524	0.127795	18193	0.566514	No
Skin-SunExposed(Lowerleg)	590	MSRA	ENSG00000175806.14	8	10054268	10428891	0.00102856	0.00224342	0.646786	18193	0.903376	No
Skin-SunExposed(Lowerleg)	590	LINCR-0001	ENSG00000253641.5	8	10474565	10481974	-0.00106268	0.00621564	0.864309	18193	0.970464	No
Skin-SunExposed(Lowerleg)	590	RP11-981G7.3	ENSG00000253678.1	8	10477491	10479375	0.0136868	0.0118624	0.249072	18193	0.692129	No
Skin-SunExposed(Lowerleg)	590	PRSS51	ENSG00000253649.3	8	10484198	10547557	-0.00172062	0.0111885	0.877835	18193	0.975075	No
Skin-SunExposed(Lowerleg)	590	RP11-981G7.6	ENSG00000272505.1	8	10486807	10489666	-0.00135129	0.00430146	0.753524	18193	0.937974	No
Skin-SunExposed(Lowerleg)	590	RP1L1	ENSG00000183638.5	8	10606349	10712187	-0.0125587	0.00512663	0.0145982	18193	0.26854	No
Skin-SunExposed(Lowerleg)	590	C8orf74	ENSG00000171060.10	8	10672637	10700593	-0.0115841	0.00764821	0.130425	18193	0.568644	No
Skin-SunExposed(Lowerleg)	590	SOX7	ENSG00000171056.7	8	10723768	10730512	-0.00524923	0.00365716	0.151743	18193	0.597804	No
Skin-SunExposed(Lowerleg)	590	PINX1	ENSG00000254093.8	8	10764963	10839876	-0.00308166	0.0017974	0.0869812	18193	0.499048	No
Skin-SunExposed(Lowerleg)	590	XKR6	ENSG00000171044.10	8	10896045	11201366	0.00437862	0.00351116	0.212891	18193	0.661394	No
Skin-SunExposed(Lowerleg)	590	AF131215.8	ENSG00000270076.1	8	11202965	11203671	-0.00118423	0.0077268	0.878245	18193	0.975075	No
Skin-SunExposed(Lowerleg)	590	MTMR9	ENSG00000104643.9	8	11285069	11328146	0.00141122	0.00137792	0.306194	18193	0.733794	No
Skin-SunExposed(Lowerleg)	590	SLC35G5	ENSG00000177710.5	8	11330888	11332208	0.0118559	0.0126566	0.349289	18193	0.760578	No
Skin-SunExposed(Lowerleg)	590	FAM167A	ENSG00000154319.14	8	11421463	11474715	0.00665635	0.00440626	0.131432	18193	0.568803	No
Skin-SunExposed(Lowerleg)	590	BLK	ENSG00000136573.12	8	11494001	11564604	0.000650399	0.0134134	0.961344	18193	0.992295	No
Skin-SunExposed(Lowerleg)	590	NEIL2	ENSG00000154328.15	8	11769639	11787346	0.00125286	0.00204828	0.541002	18193	0.865129	No
Skin-SunExposed(Lowerleg)	590	FDFT1	ENSG00000079459.12	8	11795573	11839309	0.0052934	0.00238394	0.0267826	18193	0.337204	No
Skin-SunExposed(Lowerleg)	590	RP11-297N6.4	ENSG00000255046.1	8	11797928	11802568	0.00486604	0.00779488	0.532707	18193	0.862022	No
Skin-SunExposed(Lowerleg)	590	CTSB	ENSG00000164733.20	8	11842524	11869448	-0.00136949	0.00205851	0.506139	18193	0.848055	No
Skin-SunExposed(Lowerleg)	590	USP17L2	ENSG00000223443.2	8	12137168	12139077	0.033491	0.0159683	0.0364044	18193	0.378273	No
Skin-SunExposed(Lowerleg)	590	FAM86B1	ENSG00000186523.14	8	12182096	12194133	-0.00594586	0.00604525	0.325751	18193	0.745833	No
Skin-SunExposed(Lowerleg)	590	FAM66A	ENSG00000227888.4	8	12362019	12388296	-0.0132373	0.0153312	0.388267	18193	0.784622	No
Skin-SunExposed(Lowerleg)	590	RP11-351I21.11	ENSG00000270074.1	8	12412827	12414373	0.0258055	0.0183483	0.160144	18193	0.606524	No
Skin-SunExposed(Lowerleg)	590	FAM86B2	ENSG00000145002.12	8	12425614	12436343	0.00899263	0.0124069	0.468869	18193	0.828613	No
Skin-SunExposed(Lowerleg)	590	RP11-419I17.2	ENSG00000270154.1	8	12476462	12477122	-0.010863	0.0130393	0.405141	18193	0.795235	No
Skin-SunExposed(Lowerleg)	590	RP11-419I17.1	ENSG00000283674.1	8	12537079	12665588	0.00353085	0.00470122	0.452933	18193	0.820494	No
Skin-SunExposed(Lowerleg)	590	LONRF1	ENSG00000154359.12	8	12721894	12756073	0.00922578	0.00272757	0.000767962	18193	0.0824994	No
Skin-SunExposed(Lowerleg)	590	RP11-252C15.1	ENSG00000254813.5	8	12765849	12811478	0.00559576	0.00844327	0.507761	18193	0.849252	No
Skin-SunExposed(Lowerleg)	590	LINC00681	ENSG00000255494.1	8	12794243	12818291	0.00531363	0.00699801	0.447984	18193	0.817307	No
Skin-SunExposed(Lowerleg)	590	KIAA1456	ENSG00000250305.8	8	12945642	13031503	0.00949718	0.00358103	0.0082233	18193	0.221757	No
Skin-SunExposed(Lowerleg)	590	DLC1	ENSG00000164741.14	8	13083361	13604610	-0.00338496	0.00225629	0.13411	18193	0.571945	No
Skin-SunExposed(Lowerleg)	590	C8orf48	ENSG00000164743.4	8	13566843	13568287	-0.00785517	0.00567252	0.166665	18193	0.611618	No
Skin-SunExposed(Lowerleg)	590	SGCZ	ENSG00000185053.13	8	14089864	15238339	0.0051262	0.0122985	0.676971	18193	0.914474	No
Skin-SunExposed(Lowerleg)	590	TUSC3	ENSG00000104723.20	8	15417215	15766649	-0.000166397	0.00252306	0.947441	18193	0.989548	No
Skin-SunExposed(Lowerleg)	590	MSR1	ENSG00000038945.14	8	16107878	16567490	0.00340454	0.00496075	0.492807	18193	0.841297	No
Skin-SunExposed(Lowerleg)	590	MICU3	ENSG00000155970.11	8	17027238	17122644	0.00562076	0.0028079	0.0457845	18193	0.40665	No
Skin-SunExposed(Lowerleg)	590	RP11-468H14.2	ENSG00000249258.2	8	17131181	17149789	-0.00707227	0.00824832	0.391575	18193	0.785886	No
Skin-SunExposed(Lowerleg)	590	ZDHHC2	ENSG00000104219.12	8	17156029	17224799	0.00660167	0.00321782	0.0406668	18193	0.39187	No
Skin-SunExposed(Lowerleg)	590	CNOT7	ENSG00000198791.11	8	17224964	17246570	0.000184636	0.000983671	0.851178	18193	0.966473	No
Skin-SunExposed(Lowerleg)	590	VPS37A	ENSG00000155975.9	8	17246610	17302427	0.00118156	0.00104883	0.260406	18193	0.700719	No
Skin-SunExposed(Lowerleg)	590	MTMR7	ENSG00000003987.13	8	17298030	17413327	-0.00247696	0.00278232	0.373708	18193	0.775866	No
Skin-SunExposed(Lowerleg)	590	SLC7A2	ENSG00000003989.17	8	17497088	17570573	-0.00250635	0.0030673	0.414203	18193	0.800555	No
Skin-SunExposed(Lowerleg)	590	PDGFRL	ENSG00000104213.12	8	17576433	17643794	-0.00459916	0.0047756	0.33593	18193	0.751558	No
Skin-SunExposed(Lowerleg)	590	MTUS1	ENSG00000129422.14	8	17644072	17800917	-0.00102973	0.00179026	0.565392	18193	0.875114	No
Skin-SunExposed(Lowerleg)	590	FGL1	ENSG00000104760.16	8	17864380	17910365	-0.0280845	0.014551	0.0540941	18193	0.425706	No
Skin-SunExposed(Lowerleg)	590	PCM1	ENSG00000078674.17	8	17922840	18029944	0.00135687	0.00133142	0.308584	18193	0.735307	No
Skin-SunExposed(Lowerleg)	590	ASAH1	ENSG00000104763.18	8	18055992	18084998	0.00256135	0.00163398	0.117541	18193	0.54902	No
Skin-SunExposed(Lowerleg)	590	NAT1	ENSG00000171428.13	8	18170477	18223689	-0.000354935	0.00424587	0.933407	18193	0.986799	No
Skin-SunExposed(Lowerleg)	590	PSD3	ENSG00000156011.16	8	18527301	19084730	-4.88961e-05	0.00282459	0.986195	18193	0.997963	No
Skin-SunExposed(Lowerleg)	590	SH2D4A	ENSG00000104611.11	8	19313617	19396218	-0.00148966	0.00250052	0.551587	18193	0.868783	No
Skin-SunExposed(Lowerleg)	590	CSGALNACT1	ENSG00000147408.14	8	19404161	19758029	0.00424552	0.00288016	0.14102	18193	0.58428	No
Skin-SunExposed(Lowerleg)	590	INTS10	ENSG00000104613.11	8	19817140	19852083	0.00193746	0.00122601	0.114597	18193	0.546475	No
Skin-SunExposed(Lowerleg)	590	LPL	ENSG00000175445.14	8	19901717	19967258	-0.000241428	0.00465282	0.958636	18193	0.99218	No
Skin-SunExposed(Lowerleg)	590	ATP6V1B2	ENSG00000147416.10	8	20197367	20226819	-0.00227493	0.00149606	0.128913	18193	0.568011	No
Skin-SunExposed(Lowerleg)	590	LZTS1	ENSG00000061337.15	8	20246165	20303963	-0.00277036	0.00312519	0.375743	18193	0.777358	No
Skin-SunExposed(Lowerleg)	590	GFRA2	ENSG00000168546.10	8	21690403	21812357	-0.00526099	0.00455827	0.248918	18193	0.69203	No
Skin-SunExposed(Lowerleg)	590	DOK2	ENSG00000147443.12	8	21908873	21913860	-0.0047238	0.00361185	0.19145	18193	0.639607	No
Skin-SunExposed(Lowerleg)	590	XPO7	ENSG00000130227.16	8	21919671	22006585	-0.00117568	0.000968594	0.22533	18193	0.671816	No
Skin-SunExposed(Lowerleg)	590	NPM2	ENSG00000158806.13	8	22024125	22036897	0.00532934	0.00496653	0.283704	18193	0.716466	No
Skin-SunExposed(Lowerleg)	590	FGF17	ENSG00000158815.10	8	22042398	22048809	-0.00194505	0.00590781	0.7421	18193	0.935105	No
Skin-SunExposed(Lowerleg)	590	DMTN	ENSG00000158856.17	8	22048995	22082527	-6.73432e-05	0.00336671	0.984048	18193	0.997651	No
Skin-SunExposed(Lowerleg)	590	FAM160B2	ENSG00000158863.21	8	22089184	22104898	-0.000666315	0.00133978	0.619148	18193	0.894666	No
Skin-SunExposed(Lowerleg)	590	NUDT18	ENSG00000275074.1	8	22106872	22109419	-0.00217139	0.00285467	0.447184	18193	0.816584	No
Skin-SunExposed(Lowerleg)	590	HR	ENSG00000168453.14	8	22114415	22133384	-0.00728419	0.00291296	0.0126782	18193	0.255409	No
Skin-SunExposed(Lowerleg)	590	REEP4	ENSG00000168476.11	8	22138020	22141951	2.41263e-05	0.00183616	0.989521	18193	0.998092	No
Skin-SunExposed(Lowerleg)	590	LGI3	ENSG00000168481.8	8	22146825	22156832	0.000335634	0.00391077	0.931637	18193	0.986345	No
Skin-SunExposed(Lowerleg)	590	SFTPC	ENSG00000168484.12	8	22156913	22164479	0.00177329	0.00756024	0.814639	18193	0.956591	No
Skin-SunExposed(Lowerleg)	590	BMP1	ENSG00000168487.17	8	22164736	22212326	-0.00521884	0.00196612	0.00816804	18193	0.221757	No
Skin-SunExposed(Lowerleg)	590	PHYHIP	ENSG00000168490.13	8	22219704	22232341	-0.00569465	0.0040093	0.156052	18193	0.602387	No
Skin-SunExposed(Lowerleg)	590	POLR3D	ENSG00000168495.12	8	22245104	22254575	-0.000732842	0.00144962	0.613375	18193	0.892357	No
Skin-SunExposed(Lowerleg)	590	PIWIL2	ENSG00000197181.11	8	22275297	22357563	0.000246535	0.00459129	0.957196	18193	0.992163	No
Skin-SunExposed(Lowerleg)	590	SLC39A14	ENSG00000104635.13	8	22367249	22434129	-0.0167097	0.00444883	0.000190477	18193	0.0450046	Yes
Skin-SunExposed(Lowerleg)	590	PPP3CC	ENSG00000120910.14	8	22440819	22540844	0.00248706	0.00153528	0.1058	18193	0.531728	No
Skin-SunExposed(Lowerleg)	590	SORBS3	ENSG00000120896.13	8	22544986	22575788	-0.000422339	0.00148623	0.776386	18193	0.944263	No
Skin-SunExposed(Lowerleg)	590	PDLIM2	ENSG00000120913.23	8	22578279	22598025	-0.000124034	0.00190115	0.948004	18193	0.989548	No
Skin-SunExposed(Lowerleg)	590	C8orf58	ENSG00000241852.9	8	22599601	22604150	0.00360123	0.00197622	0.0689379	18193	0.459778	No
Skin-SunExposed(Lowerleg)	590	CCAR2	ENSG00000158941.16	8	22604632	22620417	0.000125967	0.000984392	0.898222	18193	0.980198	No
Skin-SunExposed(Lowerleg)	590	BIN3	ENSG00000147439.12	8	22621515	22669148	-0.00281306	0.00174231	0.106963	18193	0.53501	No
Skin-SunExposed(Lowerleg)	590	EGR3	ENSG00000179388.8	8	22687659	22693302	-0.000573155	0.00308259	0.852564	18193	0.966473	No
Skin-SunExposed(Lowerleg)	590	PEBP4	ENSG00000134020.7	8	22713251	22941336	0.00283532	0.00625916	0.65073	18193	0.904636	No
Skin-SunExposed(Lowerleg)	590	RHOBTB2	ENSG00000008853.16	8	22987417	23020132	0.00228397	0.00282836	0.419701	18193	0.803152	No
Skin-SunExposed(Lowerleg)	590	TNFRSF10B	ENSG00000120889.12	8	23020200	23069179	0.000290741	0.00232011	0.90032	18193	0.980198	No
Skin-SunExposed(Lowerleg)	590	TNFRSF10C	ENSG00000173535.13	8	23084355	23117437	0.0183753	0.00810584	0.0237705	18193	0.322143	No
Skin-SunExposed(Lowerleg)	590	TNFRSF10D	ENSG00000173530.5	8	23135588	23164030	-0.00455341	0.00411219	0.268635	18193	0.706598	No
Skin-SunExposed(Lowerleg)	590	TNFRSF10A	ENSG00000104689.9	8	23190676	23225126	0.00484954	0.00225368	0.031831	18193	0.359671	No
Skin-SunExposed(Lowerleg)	590	CHMP7	ENSG00000147457.13	8	23243637	23261999	-0.00170965	0.00117797	0.147235	18193	0.591922	No
Skin-SunExposed(Lowerleg)	590	R3HCC1	ENSG00000104679.10	8	23270120	23296279	-0.000236191	0.00127429	0.85302	18193	0.966473	No
Skin-SunExposed(Lowerleg)	590	LOXL2	ENSG00000134013.15	8	23297189	23425328	0.00364626	0.00322223	0.258283	18193	0.699913	No
Skin-SunExposed(Lowerleg)	590	ENTPD4	ENSG00000197217.12	8	23385783	23457695	0.000970382	0.00156728	0.536066	18193	0.863448	No
Skin-SunExposed(Lowerleg)	590	SLC25A37	ENSG00000147454.13	8	23528805	23575463	-0.00216657	0.00184457	0.240661	18193	0.684118	No
Skin-SunExposed(Lowerleg)	590	NKX3-1	ENSG00000167034.9	8	23678693	23682927	6.90842e-05	0.00589253	0.99065	18193	0.998111	No
Skin-SunExposed(Lowerleg)	590	STC1	ENSG00000159167.11	8	23841915	23854807	-0.0155615	0.00847881	0.0669771	18193	0.456154	No
Skin-SunExposed(Lowerleg)	590	ADAM28	ENSG00000042980.12	8	24294040	24359018	0.00221531	0.00407846	0.587224	18193	0.883712	No
Skin-SunExposed(Lowerleg)	590	ADAMDEC1	ENSG00000134028.14	8	24384285	24406013	0.0101154	0.0131415	0.44178	18193	0.81354	No
Skin-SunExposed(Lowerleg)	590	NEFM	ENSG00000104722.13	8	24914718	24919098	0.0277597	0.0126943	0.0291653	18193	0.348077	No
Skin-SunExposed(Lowerleg)	590	NEFL	ENSG00000277586.2	8	24950955	24956620	0.0261451	0.0102672	0.0111446	18193	0.243778	No
Skin-SunExposed(Lowerleg)	590	DOCK5	ENSG00000147459.17	8	25184723	25415716	-0.00154419	0.00202893	0.446923	18193	0.816483	No
Skin-SunExposed(Lowerleg)	590	GNRH1	ENSG00000147437.9	8	25419260	25424654	0.0027209	0.00243145	0.263594	18193	0.7032	No
Skin-SunExposed(Lowerleg)	590	RP11-395I14.2	ENSG00000253476.1	8	25425521	25426580	0.00236876	0.00359415	0.510124	18193	0.850659	No
Skin-SunExposed(Lowerleg)	590	KCTD9	ENSG00000104756.15	8	25427847	25458476	0.00285624	0.00117364	0.0152543	18193	0.272615	No
Skin-SunExposed(Lowerleg)	590	CDCA2	ENSG00000184661.13	8	25458997	25507920	-9.38363e-05	0.00414813	0.98196	18193	0.997016	No
Skin-SunExposed(Lowerleg)	590	EBF2	ENSG00000221818.8	8	25841730	26045397	0.00740054	0.00355066	0.0375819	18193	0.38347	No
Skin-SunExposed(Lowerleg)	590	PPP2R2A	ENSG00000221914.9	8	26291491	26372680	-0.0026281	0.00116602	0.0245828	18193	0.326449	No
Skin-SunExposed(Lowerleg)	590	BNIP3L	ENSG00000104765.15	8	26382954	26413129	0.000406922	0.00174683	0.815885	18193	0.956959	No
Skin-SunExposed(Lowerleg)	590	PNMA2	ENSG00000240694.8	8	26504686	26514021	0.00269845	0.00538617	0.616569	18193	0.893303	No
Skin-SunExposed(Lowerleg)	590	DPYSL2	ENSG00000092964.17	8	26514093	26658178	-0.00234307	0.00185967	0.208209	18193	0.657449	No
Skin-SunExposed(Lowerleg)	590	ADRA1A	ENSG00000120907.17	8	26748150	26867273	-0.0198435	0.00844358	0.0191081	18193	0.297376	No
Skin-SunExposed(Lowerleg)	590	STMN4	ENSG00000015592.16	8	27235323	27258420	0.0056498	0.00833672	0.498237	18193	0.842852	No
Skin-SunExposed(Lowerleg)	590	TRIM35	ENSG00000104228.12	8	27284887	27311319	0.00505925	0.00300179	0.0924587	18193	0.508957	No
Skin-SunExposed(Lowerleg)	590	PTK2B	ENSG00000120899.17	8	27311482	27459391	0.000704209	0.00223926	0.75327	18193	0.93794	No
Skin-SunExposed(Lowerleg)	590	CHRNA2	ENSG00000120903.12	8	27459761	27479883	0.00458068	0.00921158	0.619188	18193	0.894666	No
Skin-SunExposed(Lowerleg)	590	EPHX2	ENSG00000120915.13	8	27490779	27545564	0.00024776	0.00269801	0.926865	18193	0.985183	No
Skin-SunExposed(Lowerleg)	590	CLU	ENSG00000120885.21	8	27596917	27615031	7.56009e-05	0.00326194	0.981517	18193	0.996915	No
Skin-SunExposed(Lowerleg)	590	SCARA3	ENSG00000168077.13	8	27633868	27676776	0.000343563	0.00289053	0.90543	18193	0.981432	No
Skin-SunExposed(Lowerleg)	590	CCDC25	ENSG00000147419.17	8	27733311	27772653	0.000601893	0.0011732	0.608127	18193	0.891399	No
Skin-SunExposed(Lowerleg)	590	ESCO2	ENSG00000171320.14	8	27771949	27812640	0.00265205	0.00662839	0.68923	18193	0.917102	No
Skin-SunExposed(Lowerleg)	590	PBK	ENSG00000168078.9	8	27809620	27838095	0.003694	0.00371624	0.320639	18193	0.742995	No
Skin-SunExposed(Lowerleg)	590	SCARA5	ENSG00000168079.16	8	27869882	27992727	-0.0123791	0.00494213	0.0125308	18193	0.253792	No
Skin-SunExposed(Lowerleg)	590	NUGGC	ENSG00000189233.11	8	28021964	28083871	-0.00502946	0.00871241	0.563983	18193	0.874574	No
Skin-SunExposed(Lowerleg)	590	ELP3	ENSG00000134014.16	8	28089673	28191156	-0.00120278	0.0013554	0.375239	18193	0.777251	No
Skin-SunExposed(Lowerleg)	590	ZNF395	ENSG00000186918.13	8	28345585	28402701	0.00296522	0.00209367	0.157242	18193	0.603034	No
Skin-SunExposed(Lowerleg)	590	FBXO16	ENSG00000214050.7	8	28428408	28490318	-0.0110258	0.00879065	0.210262	18193	0.659071	No
Skin-SunExposed(Lowerleg)	590	FZD3	ENSG00000104290.10	8	28494205	28574268	0.00564211	0.00242489	0.0203293	18193	0.303835	No
Skin-SunExposed(Lowerleg)	590	EXTL3	ENSG00000012232.8	8	28600469	28753687	0.00694067	0.00220642	0.00174381	18193	0.115785	No
Skin-SunExposed(Lowerleg)	590	INTS9	ENSG00000104299.14	8	28767661	28890242	-0.00307135	0.00137833	0.0262501	18193	0.336132	No
Skin-SunExposed(Lowerleg)	590	HMBOX1	ENSG00000147421.17	8	28890394	29064764	0.00123641	0.00150378	0.411306	18193	0.799157	No
Skin-SunExposed(Lowerleg)	590	KIF13B	ENSG00000197892.12	8	29067577	29263124	0.00055934	0.00180926	0.757317	18193	0.937974	No
Skin-SunExposed(Lowerleg)	590	DUSP4	ENSG00000120875.8	8	29333064	29350668	-0.00509224	0.00431942	0.238924	18193	0.683383	No
Skin-SunExposed(Lowerleg)	590	RP11-486M23.1	ENSG00000253632.1	8	29527312	29530323	0.00248063	0.0110847	0.823002	18193	0.95794	No
Skin-SunExposed(Lowerleg)	590	LINC00589	ENSG00000251191.7	8	29673922	29748109	-0.0144814	0.014638	0.322937	18193	0.743488	No
Skin-SunExposed(Lowerleg)	590	SARAF	ENSG00000133872.13	8	30063012	30082424	2.14533e-05	0.00106004	0.983861	18193	0.997637	No
Skin-SunExposed(Lowerleg)	590	LEPROTL1	ENSG00000104660.17	8	30095398	30138348	0.000780177	0.00159831	0.625649	18193	0.897027	No
Skin-SunExposed(Lowerleg)	590	MBOAT4	ENSG00000177669.3	8	30131824	30144686	-0.004489	0.0109171	0.681088	18193	0.915281	No
Skin-SunExposed(Lowerleg)	590	RP11-51J9.5	ENSG00000271869.1	8	30155830	30156232	0.00205456	0.00529856	0.698341	18193	0.921047	No
Skin-SunExposed(Lowerleg)	590	DCTN6	ENSG00000104671.7	8	30156297	30183640	0.000983131	0.00140396	0.484054	18193	0.836164	No
Skin-SunExposed(Lowerleg)	590	RP11-51J9.6	ENSG00000272375.1	8	30197404	30198048	0.000759065	0.0086615	0.930196	18193	0.98579	No
Skin-SunExposed(Lowerleg)	590	RBPMS	ENSG00000157110.15	8	30384479	30572261	-0.00389948	0.00185308	0.0357887	18193	0.376143	No
Skin-SunExposed(Lowerleg)	590	GTF2E2	ENSG00000197265.8	8	30578318	30658251	0.00118598	0.00131166	0.366284	18193	0.769964	No
Skin-SunExposed(Lowerleg)	590	GSR	ENSG00000104687.12	8	30678061	30727926	0.00171795	0.00198396	0.386899	18193	0.783734	No
Skin-SunExposed(Lowerleg)	590	UBXN8	ENSG00000104691.14	8	30732247	30767006	0.00238961	0.00244967	0.329735	18193	0.748362	No
Skin-SunExposed(Lowerleg)	590	PPP2CB	ENSG00000104695.12	8	30774457	30814314	0.000795169	0.00100907	0.431015	18193	0.806794	No
Skin-SunExposed(Lowerleg)	590	PURG	ENSG00000172733.11	8	30995802	31033715	0.00979047	0.0118779	0.41014	18193	0.799053	No
Skin-SunExposed(Lowerleg)	590	WRN	ENSG00000165392.9	8	31033801	31173769	-0.000217927	0.00230476	0.924701	18193	0.985183	No
Skin-SunExposed(Lowerleg)	590	NRG1	ENSG00000157168.18	8	31639386	32767959	-0.0109702	0.00507322	0.0310059	18193	0.356623	No
Skin-SunExposed(Lowerleg)	590	RP11-11N9.4	ENSG00000247134.6	8	32996178	33044855	-0.0118049	0.0115763	0.308281	18193	0.7349	No
Skin-SunExposed(Lowerleg)	590	RP11-722E23.2	ENSG00000272338.2	8	33360839	33361415	0.00360301	0.00344982	0.296742	18193	0.725967	No
Skin-SunExposed(Lowerleg)	590	FUT10	ENSG00000172728.15	8	33370824	33473385	0.000806157	0.00233853	0.730426	18193	0.930773	No
Skin-SunExposed(Lowerleg)	590	TTI2	ENSG00000129696.12	8	33473423	33513601	0.00138006	0.00201302	0.493265	18193	0.841349	No
Skin-SunExposed(Lowerleg)	590	MAK16	ENSG00000198042.10	8	33484750	33501260	-0.00528754	0.00161634	0.00113548	18193	0.0934738	No
Skin-SunExposed(Lowerleg)	590	RNF122	ENSG00000133874.1	8	33547755	33567125	0.0108027	0.00420349	0.0104255	18193	0.237089	No
Skin-SunExposed(Lowerleg)	590	DUSP26	ENSG00000133878.8	8	33591332	33600106	0.00425079	0.00999043	0.670644	18193	0.912121	No
Skin-SunExposed(Lowerleg)	590	UNC5D	ENSG00000156687.10	8	35235457	35796550	-0.0196791	0.0115302	0.0884166	18193	0.502615	No
Skin-SunExposed(Lowerleg)	590	RP11-527N22.2	ENSG00000253746.1	8	37405439	37406724	0.0179907	0.0129101	0.164001	18193	0.609701	No
Skin-SunExposed(Lowerleg)	590	LINC01605	ENSG00000253161.5	8	37421341	37554183	0.0152125	0.00702941	0.0308706	18193	0.356223	No
Skin-SunExposed(Lowerleg)	590	RP11-150O12.3	ENSG00000254290.1	8	37597480	37599858	0.0162286	0.00972837	0.0958325	18193	0.515516	No
Skin-SunExposed(Lowerleg)	590	ZNF703	ENSG00000183779.6	8	37695751	37700021	-0.0013763	0.00346755	0.691583	18193	0.917414	No
Skin-SunExposed(Lowerleg)	590	ERLIN2	ENSG00000147475.14	8	37736799	37759101	-0.00147881	0.00123467	0.231519	18193	0.678592	No
Skin-SunExposed(Lowerleg)	590	PROSC	ENSG00000147471.11	8	37762593	37779767	-0.00175246	0.00139294	0.208872	18193	0.65859	No
Skin-SunExposed(Lowerleg)	590	ADGRA2	ENSG00000020181.17	8	37784191	37843267	-0.000565944	0.00257914	0.826393	18193	0.958062	No
Skin-SunExposed(Lowerleg)	590	BRF2	ENSG00000104221.12	8	37844897	37849904	0.00126655	0.0021832	0.562052	18193	0.87409	No
Skin-SunExposed(Lowerleg)	590	RAB11FIP1	ENSG00000156675.15	8	37858618	37899467	-0.003142	0.00221384	0.156373	18193	0.602565	No
Skin-SunExposed(Lowerleg)	590	EIF4EBP1	ENSG00000187840.4	8	38030341	38060365	-0.0117097	0.00262322	9.71105e-06	18193	0.00814671	Yes
Skin-SunExposed(Lowerleg)	590	KB-1836B5.4	ENSG00000272128.1	8	38099471	38099931	0.00151976	0.0110865	0.891014	18193	0.97876	No
Skin-SunExposed(Lowerleg)	590	ASH2L	ENSG00000129691.15	8	38105242	38140080	-0.00257703	0.00117536	0.028745	18193	0.345836	No
Skin-SunExposed(Lowerleg)	590	STAR	ENSG00000147465.11	8	38143649	38151265	0.00230964	0.00476023	0.627725	18193	0.897466	No
Skin-SunExposed(Lowerleg)	590	LSM1	ENSG00000175324.9	8	38163773	38176532	0.000646417	0.00150943	0.668629	18193	0.911536	No
Skin-SunExposed(Lowerleg)	590	BAG4	ENSG00000156735.10	8	38176731	38213301	0.00250227	0.00162031	0.123069	18193	0.559048	No
Skin-SunExposed(Lowerleg)	590	DDHD2	ENSG00000085788.13	8	38225218	38262833	5.26405e-05	0.00141143	0.970262	18193	0.994098	No
Skin-SunExposed(Lowerleg)	590	PLPP5	ENSG00000147535.16	8	38263130	38269243	0.000437457	0.00177873	0.805819	18193	0.954194	No
Skin-SunExposed(Lowerleg)	590	NSD3	ENSG00000147548.16	8	38269697	38382272	0.00140244	0.000977611	0.151962	18193	0.598279	No
Skin-SunExposed(Lowerleg)	590	RP11-350N15.5	ENSG00000272092.1	8	38382364	38383461	0.000642927	0.00565108	0.90946	18193	0.982588	No
Skin-SunExposed(Lowerleg)	590	LETM2	ENSG00000165046.12	8	38386207	38409527	-0.00565683	0.0038827	0.145687	18193	0.589128	No
Skin-SunExposed(Lowerleg)	590	FGFR1	ENSG00000077782.19	8	38411138	38468834	-0.00310449	0.00180609	0.0861767	18193	0.496615	No
Skin-SunExposed(Lowerleg)	590	TACC1	ENSG00000147526.19	8	38728186	38853028	0.000332936	0.00171035	0.845729	18193	0.964541	No
Skin-SunExposed(Lowerleg)	590	PLEKHA2	ENSG00000169499.14	8	38901235	38973909	0.000499375	0.00197704	0.800679	18193	0.952066	No
Skin-SunExposed(Lowerleg)	590	HTRA4	ENSG00000169495.4	8	38974164	38988662	-0.00617827	0.0118645	0.602753	18193	0.889276	No
Skin-SunExposed(Lowerleg)	590	TM2D2	ENSG00000169490.16	8	38988808	38996824	0.00132722	0.00138723	0.339105	18193	0.753934	No
Skin-SunExposed(Lowerleg)	590	ADAM9	ENSG00000168615.11	8	38996869	39105144	8.06493e-05	0.00162506	0.960436	18193	0.992282	No
Skin-SunExposed(Lowerleg)	590	ADAM32	ENSG00000197140.14	8	39106990	39284911	0.0100153	0.00601112	0.0962399	18193	0.515879	No
Skin-SunExposed(Lowerleg)	590	IDO1	ENSG00000131203.12	8	39902275	39928444	0.0100547	0.011245	0.371623	18193	0.774252	No
Skin-SunExposed(Lowerleg)	590	IDO2	ENSG00000188676.13	8	39934614	40016391	-0.00112525	0.00813912	0.890091	18193	0.978454	No
Skin-SunExposed(Lowerleg)	590	C8orf4	ENSG00000176907.4	8	40153455	40155308	0.00801828	0.00594741	0.178133	18193	0.625993	No
Skin-SunExposed(Lowerleg)	590	ZMAT4	ENSG00000165061.14	8	40530590	40897833	-0.0230834	0.0124398	0.0640283	18193	0.449409	No
Skin-SunExposed(Lowerleg)	590	SFRP1	ENSG00000104332.11	8	41261958	41309497	-0.00622292	0.00358355	0.0830139	18193	0.489128	No
Skin-SunExposed(Lowerleg)	590	GOLGA7	ENSG00000147533.16	8	41490396	41510980	-0.00130489	0.0012253	0.287349	18193	0.719085	No
Skin-SunExposed(Lowerleg)	590	GINS4	ENSG00000147536.11	8	41529206	41545046	0.00362173	0.00398243	0.363511	18193	0.768581	No
Skin-SunExposed(Lowerleg)	590	GPAT4	ENSG00000158669.11	8	41577187	41625001	-0.000653472	0.00122234	0.59313	18193	0.885945	No
Skin-SunExposed(Lowerleg)	590	ANK1	ENSG00000029534.19	8	41653220	41896762	0.0132665	0.00566484	0.0195304	18193	0.300225	No
Skin-SunExposed(Lowerleg)	590	RP11-930P14.2	ENSG00000260588.1	8	41828165	41829934	0.00277094	0.00867833	0.749621	18193	0.936763	No
Skin-SunExposed(Lowerleg)	590	KAT6A	ENSG00000083168.9	8	41929479	42051990	-0.00177105	0.00135604	0.192068	18193	0.640801	No
Skin-SunExposed(Lowerleg)	590	AP3M2	ENSG00000070718.11	8	42152946	42171673	-0.00197502	0.00185797	0.288234	18193	0.719317	No
Skin-SunExposed(Lowerleg)	590	PLAT	ENSG00000104368.17	8	42175233	42207724	-0.00462775	0.00506279	0.361068	18193	0.766672	No
Skin-SunExposed(Lowerleg)	590	IKBKB	ENSG00000104365.13	8	42271302	42332653	-0.00207631	0.00127764	0.104693	18193	0.529857	No
Skin-SunExposed(Lowerleg)	590	POLB	ENSG00000070501.11	8	42338454	42371808	-0.00535818	0.00367323	0.145197	18193	0.588113	No
Skin-SunExposed(Lowerleg)	590	DKK4	ENSG00000104371.4	8	42374068	42377232	-0.00551735	0.0130183	0.671861	18193	0.912326	No
Skin-SunExposed(Lowerleg)	590	VDAC3	ENSG00000078668.13	8	42391624	42405897	-0.0017747	0.0010889	0.103695	18193	0.52903	No
Skin-SunExposed(Lowerleg)	590	SLC20A2	ENSG00000168575.9	8	42416475	42541597	-0.00135768	0.00217567	0.532859	18193	0.862022	No
Skin-SunExposed(Lowerleg)	590	SMIM19	ENSG00000176209.11	8	42541712	42555193	-0.00176839	0.0014567	0.225264	18193	0.671816	No
Skin-SunExposed(Lowerleg)	590	THAP1	ENSG00000131931.8	8	42836674	42843325	0.000487962	0.00247811	0.843969	18193	0.963621	No
Skin-SunExposed(Lowerleg)	590	RNF170	ENSG00000120925.15	8	42849637	42897290	0.000334297	0.00149155	0.822738	18193	0.957835	No
Skin-SunExposed(Lowerleg)	590	HOOK3	ENSG00000168172.8	8	42896932	43030539	0.00228019	0.00146173	0.119335	18193	0.552982	No
Skin-SunExposed(Lowerleg)	590	FNTA	ENSG00000168522.12	8	43034194	43085788	-6.02565e-05	0.00104421	0.954004	18193	0.991092	No
Skin-SunExposed(Lowerleg)	590	POMK	ENSG00000185900.9	8	43093506	43123434	0.00619105	0.00494084	0.210708	18193	0.659071	No
Skin-SunExposed(Lowerleg)	590	HGSNAT	ENSG00000165102.14	8	43140455	43202855	-0.0023189	0.00158664	0.144427	18193	0.587139	No
Skin-SunExposed(Lowerleg)	590	RP11-1134I14.8	ENSG00000255366.1	8	47190772	47193262	-0.011372	0.00729578	0.119624	18193	0.553206	No
Skin-SunExposed(Lowerleg)	590	SPIDR	ENSG00000164808.16	8	47260575	47736306	-0.00410477	0.00151719	0.007025	18193	0.211203	No
Skin-SunExposed(Lowerleg)	590	CEBPD	ENSG00000221869.4	8	47736909	47739086	-0.00664005	0.00342871	0.0532897	18193	0.423414	No
Skin-SunExposed(Lowerleg)	590	PRKDC	ENSG00000253729.7	8	47773108	47960183	-3.49048e-05	0.00131567	0.978844	18193	0.996124	No
Skin-SunExposed(Lowerleg)	590	MCM4	ENSG00000104738.16	8	47960185	47978160	-0.00140567	0.00172394	0.415195	18193	0.801395	No
Skin-SunExposed(Lowerleg)	590	UBE2V2	ENSG00000169139.11	8	48008400	48064708	0.00190591	0.00138144	0.168234	18193	0.613419	No
Skin-SunExposed(Lowerleg)	590	RP11-567J20.2	ENSG00000253688.2	8	48551527	48556441	0.00917152	0.0126382	0.468322	18193	0.828613	No
Skin-SunExposed(Lowerleg)	590	AC026904.1	ENSG00000233858.4	8	48590401	48594621	0.016728	0.00893937	0.0618213	18193	0.44408	No
Skin-SunExposed(Lowerleg)	590	EFCAB1	ENSG00000034239.10	8	48710789	48735311	-0.00546832	0.00485164	0.260173	18193	0.700719	No
Skin-SunExposed(Lowerleg)	590	SNAI2	ENSG00000019549.9	8	48917768	48921740	-0.00388533	0.00328264	0.237066	18193	0.682467	No
Skin-SunExposed(Lowerleg)	590	C8orf22	ENSG00000168333.13	8	49054311	49076090	0.00438146	0.00987318	0.657375	18193	0.907048	No
Skin-SunExposed(Lowerleg)	590	PXDNL	ENSG00000147485.12	8	51319578	51809445	0.00326706	0.00799649	0.683015	18193	0.915736	No
Skin-SunExposed(Lowerleg)	590	RP11-11C20.3	ENSG00000272076.1	8	51810110	51810681	-0.00386019	0.0124919	0.757424	18193	0.937974	No
Skin-SunExposed(Lowerleg)	590	PCMTD1	ENSG00000168300.13	8	51817575	51899186	0.00323265	0.00170515	0.0584921	18193	0.436276	No
Skin-SunExposed(Lowerleg)	590	RP11-546K22.3	ENSG00000272024.1	8	51950284	51950690	-0.0097567	0.0125783	0.438262	18193	0.811863	No
Skin-SunExposed(Lowerleg)	590	RP11-546K22.1	ENSG00000253844.1	8	51961458	52022974	0.0140675	0.0114905	0.221356	18193	0.668788	No
Skin-SunExposed(Lowerleg)	590	RB1CC1	ENSG00000023287.12	8	52622456	52745843	0.00247562	0.00169581	0.144885	18193	0.587786	No
Skin-SunExposed(Lowerleg)	590	NPBWR1	ENSG00000183729.3	8	52938431	52941117	-0.0079419	0.00960734	0.408783	18193	0.798594	No
Skin-SunExposed(Lowerleg)	590	RP11-400K9.4	ENSG00000237807.3	8	53515607	53523931	-0.00559379	0.00515651	0.27847	18193	0.715262	No
Skin-SunExposed(Lowerleg)	590	ATP6V1H	ENSG00000047249.17	8	53715557	53843558	0.0012041	0.00131798	0.361317	18193	0.766672	No
Skin-SunExposed(Lowerleg)	590	RGS20	ENSG00000147509.13	8	53851808	53959303	-0.000186452	0.0038899	0.961787	18193	0.992391	No
Skin-SunExposed(Lowerleg)	590	TCEA1	ENSG00000187735.13	8	53966552	54022529	0.000763854	0.00112517	0.497492	18193	0.842699	No
Skin-SunExposed(Lowerleg)	590	LYPLA1	ENSG00000120992.17	8	54046367	54102017	0.00533627	0.00225105	0.0180936	18193	0.291565	No
Skin-SunExposed(Lowerleg)	590	MRPL15	ENSG00000137547.8	8	54135210	54147901	0.000462302	0.00140563	0.742358	18193	0.935105	No
Skin-SunExposed(Lowerleg)	590	SOX17	ENSG00000164736.5	8	54457935	54460888	0.00538894	0.00591978	0.363036	18193	0.768581	No
Skin-SunExposed(Lowerleg)	590	RP1	ENSG00000104237.7	8	54554361	54871720	0.0220048	0.0119961	0.0671278	18193	0.456373	No
Skin-SunExposed(Lowerleg)	590	XKR4	ENSG00000206579.8	8	55102389	55542054	-0.0266858	0.00661009	6.15337e-05	18193	0.0238188	Yes
Skin-SunExposed(Lowerleg)	590	TMEM68	ENSG00000167904.14	8	55696424	55773121	0.00309074	0.00152424	0.0430541	18193	0.400952	No
Skin-SunExposed(Lowerleg)	590	TGS1	ENSG00000137574.10	8	55773142	55825448	0.00130644	0.00163318	0.424084	18193	0.80469	No
Skin-SunExposed(Lowerleg)	590	LYN	ENSG00000254087.7	8	55879813	56014168	0.00202256	0.00254362	0.426859	18193	0.805347	No
Skin-SunExposed(Lowerleg)	590	RPS20	ENSG00000008988.9	8	56067295	56074581	-0.000598484	0.00166388	0.719211	18193	0.927505	No
Skin-SunExposed(Lowerleg)	590	PLAG1	ENSG00000181690.7	8	56160904	56211324	0.00174292	0.00300541	0.562194	18193	0.87409	No
Skin-SunExposed(Lowerleg)	590	CHCHD7	ENSG00000170791.17	8	56211686	56218798	-0.000584958	0.00153502	0.70329	18193	0.923284	No
Skin-SunExposed(Lowerleg)	590	RP11-140I16.3	ENSG00000272343.1	8	56222688	56223173	-0.00715175	0.00755885	0.344478	18193	0.757169	No
Skin-SunExposed(Lowerleg)	590	SDR16C5	ENSG00000170786.12	8	56300010	56320776	0.00258649	0.00236541	0.274654	18193	0.711894	No
Skin-SunExposed(Lowerleg)	590	PENK	ENSG00000181195.10	8	56436674	56446734	0.000613236	0.00930366	0.94747	18193	0.989548	No
Skin-SunExposed(Lowerleg)	590	LINC00968	ENSG00000246430.6	8	56518321	56559823	0.0059256	0.0110495	0.591978	18193	0.885518	No
Skin-SunExposed(Lowerleg)	590	IMPAD1	ENSG00000104331.8	8	56957933	56993844	0.000744021	0.00116327	0.522696	18193	0.857089	No
Skin-SunExposed(Lowerleg)	590	CTD-2339F6.1	ENSG00000254139.1	8	57746149	57750199	0.000807237	0.0134371	0.952117	18193	0.990387	No
Skin-SunExposed(Lowerleg)	590	FAM110B	ENSG00000169122.11	8	57994509	58204279	-0.00273438	0.00307901	0.374877	18193	0.776833	No
Skin-SunExposed(Lowerleg)	590	UBXN2B	ENSG00000215114.8	8	58411264	58451501	-0.0024837	0.00182731	0.174618	18193	0.621097	No
Skin-SunExposed(Lowerleg)	590	CYP7A1	ENSG00000167910.3	8	58490178	58500236	-0.00215448	0.00880742	0.806839	18193	0.954326	No
Skin-SunExposed(Lowerleg)	590	SDCBP	ENSG00000137575.11	8	58552924	58582860	-0.00432247	0.00163137	0.00828317	18193	0.221757	No
Skin-SunExposed(Lowerleg)	590	NSMAF	ENSG00000035681.7	8	58583504	58659844	0.000881789	0.00132782	0.506904	18193	0.848868	No
Skin-SunExposed(Lowerleg)	590	TOX	ENSG00000198846.5	8	58805418	59119039	-0.00359961	0.00415502	0.386676	18193	0.783734	No
Skin-SunExposed(Lowerleg)	590	CA8	ENSG00000178538.9	8	60187347	60281412	0.000243599	0.00583706	0.966726	18193	0.993187	No
Skin-SunExposed(Lowerleg)	590	LINC01301	ENSG00000251396.6	8	60384588	60516795	0.00220834	0.0077938	0.777015	18193	0.944263	No
Skin-SunExposed(Lowerleg)	590	RAB2A	ENSG00000104388.14	8	60516857	60623627	0.00237339	0.00106102	0.0256803	18193	0.333716	No
Skin-SunExposed(Lowerleg)	590	CHD7	ENSG00000171316.11	8	60678778	60868028	0.00250342	0.00172901	0.1482	18193	0.593485	No
Skin-SunExposed(Lowerleg)	590	CLVS1	ENSG00000177182.10	8	61057158	61500555	-0.00676386	0.00636089	0.288075	18193	0.719317	No
Skin-SunExposed(Lowerleg)	590	ASPH	ENSG00000198363.17	8	61501646	61714640	0.00386503	0.00150225	0.0103399	18193	0.237089	No
Skin-SunExposed(Lowerleg)	590	UG0898H09	ENSG00000274956.2	8	62977861	62984900	-0.0105168	0.00768547	0.17173	18193	0.61691	No
Skin-SunExposed(Lowerleg)	590	GGH	ENSG00000137563.11	8	63015079	63039171	0.00880428	0.00302457	0.003745	18193	0.166716	No
Skin-SunExposed(Lowerleg)	590	TTPA	ENSG00000137561.4	8	63048553	63086053	0.013569	0.0141369	0.337551	18193	0.752895	No
Skin-SunExposed(Lowerleg)	590	YTHDF3-AS1	ENSG00000270673.1	8	63167725	63168442	0.00361474	0.00393209	0.358333	18193	0.765058	No
Skin-SunExposed(Lowerleg)	590	YTHDF3	ENSG00000185728.16	8	63168553	63212786	-1.80744e-06	0.00128009	0.998874	18193	0.999593	No
Skin-SunExposed(Lowerleg)	590	RP11-16E18.3	ENSG00000261542.1	8	63215981	63218034	-0.00459259	0.00638241	0.472086	18193	0.830143	No
Skin-SunExposed(Lowerleg)	590	BHLHE22	ENSG00000180828.2	8	64580367	64583628	0.0107314	0.00634841	0.091498	18193	0.506889	No
Skin-SunExposed(Lowerleg)	590	CYP7B1	ENSG00000172817.3	8	64587763	64798761	0.00464114	0.00339176	0.171742	18193	0.61691	No
Skin-SunExposed(Lowerleg)	590	CTD-3025N20.3	ENSG00000272010.1	8	65591850	65592472	-0.00719811	0.00616228	0.243259	18193	0.686178	No
Skin-SunExposed(Lowerleg)	590	ARMC1	ENSG00000104442.9	8	65602456	65634217	-0.000753746	0.0014523	0.603961	18193	0.889378	No
Skin-SunExposed(Lowerleg)	590	MTFR1	ENSG00000066855.15	8	65644734	65771261	-0.000546473	0.00173839	0.753366	18193	0.937974	No
Skin-SunExposed(Lowerleg)	590	PDE7A	ENSG00000205268.10	8	65717510	65842322	0.00105558	0.00230319	0.646903	18193	0.903429	No
Skin-SunExposed(Lowerleg)	590	TRIM55	ENSG00000147573.16	8	66126896	66175487	0.00299554	0.0122244	0.80651	18193	0.954326	No
Skin-SunExposed(Lowerleg)	590	RRS1	ENSG00000179041.3	8	66429028	66430733	-0.00415557	0.00202848	0.0409592	18193	0.391921	No
Skin-SunExposed(Lowerleg)	590	ADHFE1	ENSG00000147576.15	8	66432486	66471440	0.00072229	0.00337254	0.830493	18193	0.959434	No
Skin-SunExposed(Lowerleg)	590	C8orf46	ENSG00000169085.11	8	66460003	66518524	-0.00106525	0.00605011	0.860301	18193	0.96895	No
Skin-SunExposed(Lowerleg)	590	MYBL1	ENSG00000185697.16	8	66562175	66613294	0.00312427	0.00396841	0.431443	18193	0.807038	No
Skin-SunExposed(Lowerleg)	590	VCPIP1	ENSG00000175073.7	8	66628487	66667217	0.00332014	0.00170715	0.0522869	18193	0.420724	No
Skin-SunExposed(Lowerleg)	590	C8orf44	ENSG00000213865.7	8	66667615	66685564	-0.00138802	0.00247702	0.575454	18193	0.879855	No
Skin-SunExposed(Lowerleg)	590	SGK3	ENSG00000104205.12	8	66712418	66862022	0.00249286	0.00203576	0.221256	18193	0.668788	No
Skin-SunExposed(Lowerleg)	590	MCMDC2	ENSG00000178460.17	8	66870749	66921683	-0.00546373	0.00391702	0.163601	18193	0.609395	No
Skin-SunExposed(Lowerleg)	590	COPS5	ENSG00000121022.13	8	67043079	67083783	-0.000389982	0.00120581	0.746496	18193	0.935964	No
Skin-SunExposed(Lowerleg)	590	CSPP1	ENSG00000104218.14	8	67062426	67196263	-0.00223193	0.00183794	0.225113	18193	0.671816	No
Skin-SunExposed(Lowerleg)	590	ARFGEF1	ENSG00000066777.8	8	67173511	67343677	0.00074369	0.00102529	0.46854	18193	0.828613	No
Skin-SunExposed(Lowerleg)	590	RP11-7F18.2	ENSG00000271966.1	8	67343975	67345087	0.0115408	0.00887801	0.194153	18193	0.642413	No
Skin-SunExposed(Lowerleg)	590	PREX2	ENSG00000046889.18	8	67952118	68237030	0.00531025	0.00266632	0.046893	18193	0.410748	No
Skin-SunExposed(Lowerleg)	590	C8orf34	ENSG00000165084.15	8	68330722	68819022	0.0286062	0.0096024	0.00301476	18193	0.152354	No
Skin-SunExposed(Lowerleg)	590	SULF1	ENSG00000137573.13	8	69466624	69660915	-0.00483026	0.00448276	0.281706	18193	0.716179	No
Skin-SunExposed(Lowerleg)	590	SLCO5A1	ENSG00000137571.10	8	69667047	69835064	0.0161322	0.010994	0.14283	18193	0.585447	No
Skin-SunExposed(Lowerleg)	590	NCOA2	ENSG00000140396.12	8	70109762	70403805	0.000877098	0.0013167	0.505596	18193	0.847774	No
Skin-SunExposed(Lowerleg)	590	RP11-333A23.4	ENSG00000253967.1	8	70471145	70485687	0.0409687	0.0242125	0.0911848	18193	0.50641	No
Skin-SunExposed(Lowerleg)	590	TRAM1	ENSG00000067167.7	8	70573442	70608387	0.00174068	0.00155398	0.263127	18193	0.702846	No
Skin-SunExposed(Lowerleg)	590	LACTB2	ENSG00000147592.8	8	70635318	70669174	-0.0003889	0.00230329	0.865978	18193	0.970959	No
Skin-SunExposed(Lowerleg)	590	XKR9	ENSG00000221947.7	8	70669365	70790371	-0.0202755	0.0234677	0.387965	18193	0.784402	No
Skin-SunExposed(Lowerleg)	590	EYA1	ENSG00000104313.17	8	71197433	71362232	0.0147712	0.0123126	0.230763	18193	0.677578	No
Skin-SunExposed(Lowerleg)	590	MSC	ENSG00000178860.8	8	71841549	71844468	0.000127622	0.00533727	0.980932	18193	0.996654	No
Skin-SunExposed(Lowerleg)	590	TERF1	ENSG00000147601.13	8	73008864	73048122	-0.00152854	0.00114212	0.181323	18193	0.629783	No
Skin-SunExposed(Lowerleg)	590	SBSPON	ENSG00000164764.10	8	73064540	73124088	-0.00594237	0.00290042	0.0409411	18193	0.391921	No
Skin-SunExposed(Lowerleg)	590	C8orf89	ENSG00000274443.4	8	73241329	73259502	-0.00287844	0.0132861	0.828558	18193	0.95872	No
Skin-SunExposed(Lowerleg)	590	RPL7	ENSG00000147604.13	8	73290267	73295789	0.000330385	0.00155457	0.831773	18193	0.959959	No
Skin-SunExposed(Lowerleg)	590	RDH10	ENSG00000121039.9	8	73294612	73325281	-0.00509752	0.00235205	0.0306295	18193	0.355894	No
Skin-SunExposed(Lowerleg)	590	STAU2	ENSG00000040341.17	8	73420369	73747708	0.00165767	0.00150428	0.270942	18193	0.708456	No
Skin-SunExposed(Lowerleg)	590	UBE2W	ENSG00000104343.19	8	73780097	73878910	4.05836e-05	0.00147709	0.97809	18193	0.995785	No
Skin-SunExposed(Lowerleg)	590	ELOC	ENSG00000154582.16	8	73939169	73972287	0.000789822	0.00124731	0.526846	18193	0.85907	No
Skin-SunExposed(Lowerleg)	590	TMEM70	ENSG00000175606.10	8	73972437	73982783	0.00322838	0.00185908	0.0830093	18193	0.489128	No
Skin-SunExposed(Lowerleg)	590	LY96	ENSG00000154589.6	8	73991352	74029087	0.00886389	0.00471008	0.060361	18193	0.439084	No
Skin-SunExposed(Lowerleg)	590	RP11-6I2.3	ENSG00000254288.1	8	74052340	74099853	-0.0128999	0.0101659	0.204986	18193	0.653444	No
Skin-SunExposed(Lowerleg)	590	JPH1	ENSG00000104369.4	8	74234700	74321328	0.00396041	0.00464205	0.39393	18193	0.788337	No
Skin-SunExposed(Lowerleg)	590	GDAP1	ENSG00000104381.12	8	74321514	74488872	-0.000636591	0.00274936	0.816978	18193	0.957026	No
Skin-SunExposed(Lowerleg)	590	PI15	ENSG00000137558.7	8	74824537	74855029	-0.012919	0.0087996	0.142622	18193	0.585447	No
Skin-SunExposed(Lowerleg)	590	RP11-3N13.2	ENSG00000254043.1	8	74891151	74896302	0.0082172	0.0123397	0.505737	18193	0.84785	No
Skin-SunExposed(Lowerleg)	590	CRISPLD1	ENSG00000121005.8	8	74984515	75034558	0.00734186	0.0040649	0.0714227	18193	0.464149	No
Skin-SunExposed(Lowerleg)	590	ZFHX4	ENSG00000091656.15	8	76681219	76867285	0.0110789	0.00419643	0.00851635	18193	0.222932	No
Skin-SunExposed(Lowerleg)	590	PEX2	ENSG00000164751.14	8	76980258	77001044	0.00179265	0.00127711	0.160963	18193	0.606524	No
Skin-SunExposed(Lowerleg)	590	RP11-38H17.1	ENSG00000254366.6	8	77399072	77537290	0.0310862	0.0126513	0.014302	18193	0.267375	No
Skin-SunExposed(Lowerleg)	590	PKIA-AS1	ENSG00000254266.5	8	78426103	78558503	0.0162335	0.0124624	0.19324	18193	0.642003	No
Skin-SunExposed(Lowerleg)	590	PKIA	ENSG00000171033.12	8	78516139	78605267	0.00352311	0.00360484	0.328823	18193	0.747565	No
Skin-SunExposed(Lowerleg)	590	ZC2HC1A	ENSG00000104427.11	8	78666047	78719765	0.00220164	0.00232733	0.344554	18193	0.757193	No
Skin-SunExposed(Lowerleg)	590	IL7	ENSG00000104432.13	8	78675743	78805523	0.00104018	0.00328829	0.75187	18193	0.937495	No
Skin-SunExposed(Lowerleg)	590	RP11-79H23.3	ENSG00000261618.1	8	78837529	78840522	-0.00632539	0.00793057	0.425439	18193	0.805161	No
Skin-SunExposed(Lowerleg)	590	STMN2	ENSG00000104435.13	8	79610814	79666175	-0.00524662	0.00633259	0.407729	18193	0.797614	No
Skin-SunExposed(Lowerleg)	590	HEY1	ENSG00000164683.16	8	79764010	79767863	0.00168993	0.00479245	0.724502	18193	0.92931	No
Skin-SunExposed(Lowerleg)	590	LINC01607	ENSG00000272138.1	8	79768142	79802842	-0.0207773	0.0133496	0.120172	18193	0.554134	No
Skin-SunExposed(Lowerleg)	590	MRPS28	ENSG00000147586.9	8	79918717	80030289	-0.000194711	0.00151511	0.897788	18193	0.980198	No
Skin-SunExposed(Lowerleg)	590	RP11-92K15.3	ENSG00000272264.1	8	80032724	80033300	-0.0146052	0.00741535	0.0493712	18193	0.414623	No
Skin-SunExposed(Lowerleg)	590	TPD52	ENSG00000076554.15	8	80034745	80231232	0.00193017	0.00190096	0.310362	18193	0.736872	No
Skin-SunExposed(Lowerleg)	590	ZBTB10	ENSG00000205189.11	8	80485620	80526265	0.00239176	0.00235098	0.309422	18193	0.736436	No
Skin-SunExposed(Lowerleg)	590	RP11-48B3.3	ENSG00000254162.1	8	80535006	80539135	0.000905066	0.010009	0.927981	18193	0.985183	No
Skin-SunExposed(Lowerleg)	590	RP11-48B3.4	ENSG00000260317.1	8	80541300	80543104	-0.00369506	0.00562481	0.511497	18193	0.851641	No
Skin-SunExposed(Lowerleg)	590	ZNF704	ENSG00000164684.13	8	80628451	80874781	-0.000803173	0.00190454	0.673392	18193	0.913233	No
Skin-SunExposed(Lowerleg)	590	PAG1	ENSG00000076641.4	8	80967810	81112068	-0.000897922	0.00243418	0.712354	18193	0.92577	No
Skin-SunExposed(Lowerleg)	590	RP11-1149M10.2	ENSG00000253214.1	8	81154279	81164599	-0.0251588	0.013343	0.059866	18193	0.437657	No
Skin-SunExposed(Lowerleg)	590	RP11-363E6.4	ENSG00000272425.1	8	81275399	81277570	-0.00402268	0.00988642	0.684243	18193	0.915944	No
Skin-SunExposed(Lowerleg)	590	FABP5	ENSG00000164687.10	8	81280377	81284777	-0.0027718	0.00324576	0.393479	18193	0.788041	No
Skin-SunExposed(Lowerleg)	590	PMP2	ENSG00000147588.6	8	81440326	81447523	-0.0238048	0.00935482	0.011202	18193	0.243778	No
Skin-SunExposed(Lowerleg)	590	FABP9	ENSG00000205186.2	8	81458341	81461579	-0.0197516	0.0134149	0.141475	18193	0.584915	No
Skin-SunExposed(Lowerleg)	590	FABP4	ENSG00000170323.8	8	81478419	81483263	0.0171736	0.0068246	0.0121296	18193	0.252113	No
Skin-SunExposed(Lowerleg)	590	IMPA1	ENSG00000133731.9	8	81657961	81686693	0.00128562	0.00204754	0.53033	18193	0.860687	No
Skin-SunExposed(Lowerleg)	590	SLC10A5	ENSG00000253598.1	8	81693607	81696174	-0.00287645	0.00644831	0.65571	18193	0.906447	No
Skin-SunExposed(Lowerleg)	590	ZFAND1	ENSG00000104231.10	8	81701722	81732881	0.00112587	0.00158301	0.477237	18193	0.832906	No
Skin-SunExposed(Lowerleg)	590	CHMP4C	ENSG00000164695.4	8	81732620	81759515	-0.000119519	0.00339408	0.971921	18193	0.99449	No
Skin-SunExposed(Lowerleg)	590	SNX16	ENSG00000104497.13	8	81799581	81842866	0.00599678	0.00268579	0.0259521	18193	0.334999	No
Skin-SunExposed(Lowerleg)	590	RP11-354A14.1	ENSG00000254689.1	8	81885377	81923193	-0.00425581	0.0123225	0.729944	18193	0.930494	No
Skin-SunExposed(Lowerleg)	590	LRRCC1	ENSG00000133739.15	8	85107147	85146076	0.00663779	0.00239131	0.00568827	18193	0.197467	No
Skin-SunExposed(Lowerleg)	590	E2F5	ENSG00000133740.10	8	85177225	85217158	0.00164263	0.0022622	0.468066	18193	0.828613	No
Skin-SunExposed(Lowerleg)	590	C8orf59	ENSG00000176731.11	8	85217160	85220421	0.00224779	0.00166176	0.176704	18193	0.623984	No
Skin-SunExposed(Lowerleg)	590	CA13	ENSG00000185015.7	8	85220587	85284073	-0.00217495	0.00241706	0.36859	18193	0.771571	No
Skin-SunExposed(Lowerleg)	590	CA1	ENSG00000133742.13	8	85327608	85379014	0.00268515	0.0121307	0.824899	18193	0.958062	No
Skin-SunExposed(Lowerleg)	590	CA3	ENSG00000164879.6	8	85373436	85449040	0.00386898	0.00404238	0.338922	18193	0.753867	No
Skin-SunExposed(Lowerleg)	590	CA2	ENSG00000104267.9	8	85463852	85481493	-0.00696695	0.00492194	0.157473	18193	0.603394	No
Skin-SunExposed(Lowerleg)	590	WWP1	ENSG00000123124.13	8	86342738	86478420	0.00257087	0.00133368	0.054397	18193	0.426571	No
Skin-SunExposed(Lowerleg)	590	RMDN1	ENSG00000176623.11	8	86468504	86514357	8.09318e-05	0.00126335	0.948944	18193	0.989746	No
Skin-SunExposed(Lowerleg)	590	CPNE3	ENSG00000085719.12	8	86514427	86561498	-0.00137695	0.00105807	0.193654	18193	0.642206	No
Skin-SunExposed(Lowerleg)	590	MMP16	ENSG00000156103.15	8	88032009	88328025	-0.00766507	0.00476923	0.108568	18193	0.537583	No
Skin-SunExposed(Lowerleg)	590	RP11-37B2.1	ENSG00000251136.8	8	89609409	89757727	-0.00483816	0.00289619	0.0953664	18193	0.514227	No
Skin-SunExposed(Lowerleg)	590	RIPK2	ENSG00000104312.7	8	89757747	89791063	0.00250175	0.00207627	0.228734	18193	0.676495	No
Skin-SunExposed(Lowerleg)	590	OSGIN2	ENSG00000164823.9	8	89901859	89927888	-0.000217003	0.0022632	0.923647	18193	0.985183	No
Skin-SunExposed(Lowerleg)	590	NBN	ENSG00000104320.13	8	89933336	90003228	0.000195352	0.00157103	0.901085	18193	0.98041	No
Skin-SunExposed(Lowerleg)	590	DECR1	ENSG00000104325.6	8	90001405	90052092	-0.000421229	0.00136741	0.758158	18193	0.938056	No
Skin-SunExposed(Lowerleg)	590	CALB1	ENSG00000104327.7	8	90058608	90095475	0.0033451	0.0103614	0.746933	18193	0.935973	No
Skin-SunExposed(Lowerleg)	590	TMEM64	ENSG00000180694.13	8	90621995	90791549	0.00619481	0.0024995	0.0134861	18193	0.261984	No
Skin-SunExposed(Lowerleg)	590	NECAB1	ENSG00000123119.11	8	90791633	90959408	0.00411864	0.00364816	0.25939	18193	0.70038	No
Skin-SunExposed(Lowerleg)	590	C8orf88	ENSG00000253250.2	8	90960742	90985257	-0.00352104	0.00367801	0.338812	18193	0.753823	No
Skin-SunExposed(Lowerleg)	590	TMEM55A	ENSG00000155099.7	8	90993796	91041064	0.00619656	0.00221521	0.00532826	18193	0.195044	No
Skin-SunExposed(Lowerleg)	590	OTUD6B	ENSG00000155100.10	8	91070196	91087095	0.00376214	0.00191541	0.0500002	18193	0.41639	No
Skin-SunExposed(Lowerleg)	590	LRRC69	ENSG00000214954.8	8	91101832	91219236	0.000282122	0.00393711	0.9429	18193	0.989307	No
Skin-SunExposed(Lowerleg)	590	SLC26A7	ENSG00000147606.8	8	91209494	91398152	-0.0101891	0.00614214	0.0976898	18193	0.518948	No
Skin-SunExposed(Lowerleg)	590	RUNX1T1	ENSG00000079102.16	8	91954967	92103286	-0.000452309	0.00267231	0.865654	18193	0.970833	No
Skin-SunExposed(Lowerleg)	590	RP11-100L22.1	ENSG00000253177.1	8	92668836	92679594	-0.00386238	0.0120878	0.749444	18193	0.936763	No
Skin-SunExposed(Lowerleg)	590	TRIQK	ENSG00000205133.11	8	92883530	93017673	0.00324237	0.00183114	0.0771492	18193	0.474181	No
Skin-SunExposed(Lowerleg)	590	FAM92A	ENSG00000188343.12	8	93698561	93729355	0.00517521	0.00190934	0.00692188	18193	0.210617	No
Skin-SunExposed(Lowerleg)	590	RBM12B	ENSG00000183808.11	8	93731528	93741017	0.0027288	0.00201633	0.176484	18193	0.623571	No
Skin-SunExposed(Lowerleg)	590	TMEM67	ENSG00000164953.15	8	93754844	93819234	0.00103511	0.00209017	0.620633	18193	0.895045	No
Skin-SunExposed(Lowerleg)	590	PDP1	ENSG00000164951.15	8	93857807	93926066	0.00326276	0.00225443	0.148374	18193	0.593789	No
Skin-SunExposed(Lowerleg)	590	KB-1184D12.1	ENSG00000253585.1	8	94097764	94104322	0.0209492	0.0159426	0.189364	18193	0.638236	No
Skin-SunExposed(Lowerleg)	590	GEM	ENSG00000164949.7	8	94249253	94262350	0.0109297	0.00438257	0.0129184	18193	0.257419	No
Skin-SunExposed(Lowerleg)	590	RAD54B	ENSG00000197275.13	8	94371960	94475109	0.00711562	0.00587484	0.226322	18193	0.67323	No
Skin-SunExposed(Lowerleg)	590	FSBP	ENSG00000265817.2	8	94436495	94436952	-0.000787754	0.00761267	0.917619	18193	0.983033	No
Skin-SunExposed(Lowerleg)	590	KIAA1429	ENSG00000164944.11	8	94487693	94553529	0.000711035	0.00103102	0.490701	18193	0.840398	No
Skin-SunExposed(Lowerleg)	590	RP11-267M23.4	ENSG00000253704.1	8	94553722	94569745	0.00170812	0.0074955	0.819817	18193	0.957379	No
Skin-SunExposed(Lowerleg)	590	ESRP1	ENSG00000104413.15	8	94641074	94707466	0.000245178	0.00141726	0.862718	18193	0.970005	No
Skin-SunExposed(Lowerleg)	590	DPY19L4	ENSG00000156162.16	8	94719703	94793836	0.00172166	0.00166706	0.302159	18193	0.731495	No
Skin-SunExposed(Lowerleg)	590	INTS8	ENSG00000164941.13	8	94813311	94876489	0.00209713	0.00157512	0.183589	18193	0.632841	No
Skin-SunExposed(Lowerleg)	590	CCNE2	ENSG00000175305.17	8	94879770	94896678	0.0039159	0.00385802	0.310537	18193	0.736872	No
Skin-SunExposed(Lowerleg)	590	NDUFAF6	ENSG00000156170.12	8	94895767	95116455	0.00195264	0.00166508	0.241406	18193	0.684524	No
Skin-SunExposed(Lowerleg)	590	TP53INP1	ENSG00000164938.13	8	94925972	94949411	0.0062629	0.00243491	0.0103605	18193	0.237089	No
Skin-SunExposed(Lowerleg)	590	PLEKHF2	ENSG00000175895.3	8	95133804	95156684	0.000836426	0.00242215	0.729978	18193	0.930494	No
Skin-SunExposed(Lowerleg)	590	C8orf37	ENSG00000156172.5	8	95244919	95269201	0.00186709	0.00315162	0.553804	18193	0.869815	No
Skin-SunExposed(Lowerleg)	590	GDF6	ENSG00000156466.9	8	96142330	96160792	-0.0284212	0.0131631	0.0312562	18193	0.357447	No
Skin-SunExposed(Lowerleg)	590	UQCRB	ENSG00000156467.9	8	96225920	96235634	0.00197818	0.00189805	0.297757	18193	0.726931	No
Skin-SunExposed(Lowerleg)	590	MTERF3	ENSG00000156469.8	8	96239398	96261610	0.000231112	0.0017834	0.896936	18193	0.98018	No
Skin-SunExposed(Lowerleg)	590	PTDSS1	ENSG00000156471.12	8	96261715	96336995	0.000461547	0.00138925	0.73984	18193	0.934029	No
Skin-SunExposed(Lowerleg)	590	SDC2	ENSG00000169439.11	8	96493351	96611780	-0.00229514	0.00218416	0.293792	18193	0.724421	No
Skin-SunExposed(Lowerleg)	590	CPQ	ENSG00000104324.15	8	96645227	97149654	-0.00113241	0.00212068	0.593564	18193	0.886291	No
Skin-SunExposed(Lowerleg)	590	TSPYL5	ENSG00000180543.4	8	97273474	97277964	-0.00233207	0.0028794	0.418326	18193	0.802667	No
Skin-SunExposed(Lowerleg)	590	MTDH	ENSG00000147649.9	8	97644179	97728770	0.00294962	0.00112087	0.00873092	18193	0.224487	No
Skin-SunExposed(Lowerleg)	590	LAPTM4B	ENSG00000104341.16	8	97775057	97853013	-0.00112529	0.0017802	0.527568	18193	0.85927	No
Skin-SunExposed(Lowerleg)	590	MATN2	ENSG00000132561.13	8	97868840	98036716	-0.00194589	0.00264041	0.46145	18193	0.824132	No
Skin-SunExposed(Lowerleg)	590	RPL30	ENSG00000156482.10	8	98024851	98046469	0.000396017	0.00151676	0.794115	18193	0.950199	No
Skin-SunExposed(Lowerleg)	590	ERICH5	ENSG00000177459.10	8	98064311	98093610	0.00357923	0.0075223	0.634388	18193	0.900001	No
Skin-SunExposed(Lowerleg)	590	RIDA	ENSG00000132541.10	8	98102344	98117241	0.00116949	0.00337403	0.729009	18193	0.930494	No
Skin-SunExposed(Lowerleg)	590	POP1	ENSG00000104356.10	8	98117297	98159834	0.00248144	0.00274716	0.366763	18193	0.770141	No
Skin-SunExposed(Lowerleg)	590	NIPAL2	ENSG00000104361.9	8	98189833	98294393	-0.00115544	0.00179454	0.519923	18193	0.856092	No
Skin-SunExposed(Lowerleg)	590	STK3	ENSG00000104375.15	8	98401403	98942827	-0.00068932	0.00154071	0.654754	18193	0.906182	No
Skin-SunExposed(Lowerleg)	590	KCNS2	ENSG00000156486.7	8	98427022	98432848	-0.00711812	0.0102604	0.488125	18193	0.839131	No
Skin-SunExposed(Lowerleg)	590	RP11-44N12.5	ENSG00000271930.1	8	98943595	98944098	-0.00468084	0.00935038	0.616843	18193	0.89349	No
Skin-SunExposed(Lowerleg)	590	OSR2	ENSG00000164920.9	8	98944403	98952104	0.00232083	0.00432322	0.591596	18193	0.885326	No
Skin-SunExposed(Lowerleg)	590	RP11-410L14.2	ENSG00000253948.1	8	98996763	99013044	0.00817774	0.00535302	0.127147	18193	0.566125	No
Skin-SunExposed(Lowerleg)	590	VPS13B	ENSG00000132549.18	8	99013266	99877580	0.000129761	0.00167213	0.938172	18193	0.987644	No
Skin-SunExposed(Lowerleg)	590	COX6C	ENSG00000164919.10	8	99873200	99894062	0.00447702	0.00154772	0.00396651	18193	0.171031	No
Skin-SunExposed(Lowerleg)	590	RGS22	ENSG00000132554.19	8	99960936	100131268	-0.00609139	0.00536667	0.256837	18193	0.698462	No
Skin-SunExposed(Lowerleg)	590	FBXO43	ENSG00000156509.13	8	100133360	100145800	-0.00981782	0.00655976	0.135034	18193	0.573404	No
Skin-SunExposed(Lowerleg)	590	POLR2K	ENSG00000147669.10	8	100150584	100154002	9.76247e-05	0.00147258	0.947166	18193	0.989548	No
Skin-SunExposed(Lowerleg)	590	SPAG1	ENSG00000104450.12	8	100157906	100259278	0.00344218	0.00231811	0.138124	18193	0.578474	No
Skin-SunExposed(Lowerleg)	590	RNF19A	ENSG00000034677.12	8	100257060	100336218	0.000969719	0.00222382	0.662958	18193	0.910005	No
Skin-SunExposed(Lowerleg)	590	KB-1991G8.1	ENSG00000253217.1	8	100337595	100350707	-0.00705684	0.00500411	0.159025	18193	0.605767	No
Skin-SunExposed(Lowerleg)	590	KB-173C10.2	ENSG00000253824.1	8	100381260	100414459	-0.0108546	0.0121298	0.371236	18193	0.774076	No
Skin-SunExposed(Lowerleg)	590	ANKRD46	ENSG00000186106.11	8	100509752	100559784	0.00173675	0.0017777	0.329002	18193	0.747725	No
Skin-SunExposed(Lowerleg)	590	SNX31	ENSG00000174226.8	8	100572882	100663415	0.0106658	0.012959	0.410833	18193	0.799157	No
Skin-SunExposed(Lowerleg)	590	PABPC1	ENSG00000070756.15	8	100685816	100722809	-0.00314532	0.00170129	0.0650083	18193	0.452013	No
Skin-SunExposed(Lowerleg)	590	YWHAZ	ENSG00000164924.17	8	100916525	100953388	0.000471556	0.00155537	0.761864	18193	0.939397	No
Skin-SunExposed(Lowerleg)	590	KB-1460A1.1	ENSG00000253395.1	8	101122145	101126158	-0.0332043	0.0119741	0.00573634	18193	0.197467	No
Skin-SunExposed(Lowerleg)	590	KB-1460A1.5	ENSG00000261087.1	8	101166805	101169629	0.000309288	0.00326519	0.924568	18193	0.985183	No
Skin-SunExposed(Lowerleg)	590	ZNF706	ENSG00000120963.11	8	101177878	101206193	0.00119566	0.0013062	0.360385	18193	0.766193	No
Skin-SunExposed(Lowerleg)	590	KB-1410C5.5	ENSG00000271882.1	8	101208148	101208558	-0.00401725	0.00628538	0.522988	18193	0.857394	No
Skin-SunExposed(Lowerleg)	590	KB-1410C5.3	ENSG00000253282.1	8	101287445	101293783	0.0107994	0.00810376	0.183185	18193	0.632028	No
Skin-SunExposed(Lowerleg)	590	KB-1930G5.4	ENSG00000254084.1	8	101411873	101452452	-0.00926989	0.012001	0.440182	18193	0.812793	No
Skin-SunExposed(Lowerleg)	590	GRHL2	ENSG00000083307.10	8	101492432	101669726	-0.000881198	0.00186375	0.636531	18193	0.900364	No
Skin-SunExposed(Lowerleg)	590	NCALD	ENSG00000104490.17	8	101686543	102124907	-0.0102966	0.00384996	0.00770023	18193	0.216606	No
Skin-SunExposed(Lowerleg)	590	RRM2B	ENSG00000048392.11	8	102204502	102239118	0.00711764	0.00258851	0.00615475	18193	0.20099	No
Skin-SunExposed(Lowerleg)	590	UBR5	ENSG00000104517.12	8	102253334	102412841	0.00150256	0.00103514	0.14718	18193	0.591922	No
Skin-SunExposed(Lowerleg)	590	KLF10	ENSG00000155090.14	8	102648779	102655902	-0.000166981	0.00382441	0.965189	18193	0.99306	No
Skin-SunExposed(Lowerleg)	590	KB-1042C11.5	ENSG00000283959.1	8	102656464	102687118	-0.00204732	0.00612876	0.738464	18193	0.933427	No
Skin-SunExposed(Lowerleg)	590	KB-1732A1.1	ENSG00000253669.3	8	102805517	102809971	-0.00784627	0.00790722	0.321477	18193	0.743147	No
Skin-SunExposed(Lowerleg)	590	AZIN1	ENSG00000155096.13	8	102826357	102893864	-0.000512234	0.00145688	0.725272	18193	0.929524	No
Skin-SunExposed(Lowerleg)	590	KB-1507C5.4	ENSG00000254281.1	8	102978785	103000184	0.00784496	0.00893459	0.380291	18193	0.780515	No
Skin-SunExposed(Lowerleg)	590	ATP6V1C1	ENSG00000155097.11	8	103021063	103073051	-0.00103769	0.00127713	0.416838	18193	0.801953	No
Skin-SunExposed(Lowerleg)	590	BAALC	ENSG00000164929.16	8	103140710	103230305	0.0041603	0.0039787	0.296172	18193	0.725967	No
Skin-SunExposed(Lowerleg)	590	FZD6	ENSG00000164930.11	8	103298831	103332866	0.00119654	0.00168191	0.477119	18193	0.832906	No
Skin-SunExposed(Lowerleg)	590	CTHRC1	ENSG00000164932.12	8	103371515	103382997	0.0119828	0.00470557	0.0111434	18193	0.243778	No
Skin-SunExposed(Lowerleg)	590	RP11-1C8.6	ENSG00000266289.1	8	103383078	103383854	-0.00825197	0.0130008	0.525861	18193	0.858411	No
Skin-SunExposed(Lowerleg)	590	SLC25A32	ENSG00000164933.11	8	103398635	103407784	-0.00132073	0.00145811	0.365437	18193	0.769501	No
Skin-SunExposed(Lowerleg)	590	DCAF13	ENSG00000164934.13	8	103414714	103443453	-0.000206117	0.00154359	0.893821	18193	0.979971	No
Skin-SunExposed(Lowerleg)	590	RIMS2	ENSG00000176406.22	8	103500748	104256094	0.0213868	0.00964722	0.0270259	18193	0.338858	No
Skin-SunExposed(Lowerleg)	590	DPYS	ENSG00000147647.12	8	104330324	104467053	0.0179142	0.0138119	0.195151	18193	0.643773	No
Skin-SunExposed(Lowerleg)	590	LRP12	ENSG00000147650.11	8	104489231	104589024	0.00695706	0.00232944	0.00294286	18193	0.150185	No
Skin-SunExposed(Lowerleg)	590	ZFPM2	ENSG00000169946.13	8	104590733	105804532	0.00314259	0.00297154	0.290705	18193	0.722118	No
Skin-SunExposed(Lowerleg)	590	RP11-395G23.3	ENSG00000254615.2	8	106270144	106272899	0.00476191	0.0047185	0.313308	18193	0.739059	No
Skin-SunExposed(Lowerleg)	590	OXR1	ENSG00000164830.18	8	106359476	106752694	0.00266869	0.00145868	0.0678457	18193	0.457983	No
Skin-SunExposed(Lowerleg)	590	ABRA	ENSG00000174429.3	8	106759483	106770245	0.00195693	0.0131726	0.881953	18193	0.975804	No
Skin-SunExposed(Lowerleg)	590	ANGPT1	ENSG00000154188.9	8	107249482	107498055	0.0144388	0.00436618	0.0010027	18193	0.0889859	No
Skin-SunExposed(Lowerleg)	590	EIF3E	ENSG00000104408.9	8	108201743	108435333	-0.000577655	0.00154633	0.708868	18193	0.924339	No
Skin-SunExposed(Lowerleg)	590	EMC2	ENSG00000104412.7	8	108443601	108486912	0.00388848	0.00146266	0.00806997	18193	0.221757	No
Skin-SunExposed(Lowerleg)	590	TMEM74	ENSG00000164841.4	8	108606850	108787615	-0.0117186	0.00862753	0.174913	18193	0.621159	No
Skin-SunExposed(Lowerleg)	590	NUDCD1	ENSG00000120526.10	8	109240919	109334323	0.00109025	0.0018969	0.565687	18193	0.87528	No
Skin-SunExposed(Lowerleg)	590	ENY2	ENSG00000120533.12	8	109334386	109345953	-0.000444945	0.00118361	0.707115	18193	0.924339	No
Skin-SunExposed(Lowerleg)	590	PKHD1L1	ENSG00000205038.11	8	109362477	109530330	-0.00994824	0.00646669	0.124512	18193	0.561679	No
Skin-SunExposed(Lowerleg)	590	EBAG9	ENSG00000147654.14	8	109539711	109565996	0.00095835	0.00120154	0.425436	18193	0.805161	No
Skin-SunExposed(Lowerleg)	590	SYBU	ENSG00000147642.16	8	109573978	109691791	-0.00164217	0.00239184	0.492633	18193	0.841231	No
Skin-SunExposed(Lowerleg)	590	TRPS1	ENSG00000104447.12	8	115408496	115809673	0.000542684	0.00253148	0.830332	18193	0.959434	No
Skin-SunExposed(Lowerleg)	590	EIF3H	ENSG00000147677.10	8	116642130	116766925	-0.000609174	0.00119778	0.61124	18193	0.892357	No
Skin-SunExposed(Lowerleg)	590	UTP23	ENSG00000147679.11	8	116766503	116848945	0.000893381	0.00164745	0.587837	18193	0.883908	No
Skin-SunExposed(Lowerleg)	590	RAD21	ENSG00000164754.14	8	116845935	116874423	0.000134415	0.00105935	0.899077	18193	0.980198	No
Skin-SunExposed(Lowerleg)	590	AARD	ENSG00000205002.3	8	116938199	116944487	-0.00864739	0.00658358	0.189552	18193	0.638394	No
Skin-SunExposed(Lowerleg)	590	SLC30A8	ENSG00000164756.12	8	116950273	117176714	-0.0531601	0.026979	0.0492752	18193	0.414454	No
Skin-SunExposed(Lowerleg)	590	MED30	ENSG00000164758.7	8	117520713	117540262	0.000608209	0.00200258	0.761458	18193	0.939137	No
Skin-SunExposed(Lowerleg)	590	EXT1	ENSG00000182197.10	8	117794490	118111853	-0.0018395	0.00194798	0.345414	18193	0.757903	No
Skin-SunExposed(Lowerleg)	590	SAMD12	ENSG00000177570.13	8	118189971	118621995	-0.000399972	0.00447247	0.928772	18193	0.985199	No
Skin-SunExposed(Lowerleg)	590	TNFRSF11B	ENSG00000164761.8	8	118923557	118952200	0.00184665	0.00683817	0.78722	18193	0.948093	No
Skin-SunExposed(Lowerleg)	590	MAL2	ENSG00000147676.13	8	119165034	119245673	0.000496839	0.00225603	0.825773	18193	0.958062	No
Skin-SunExposed(Lowerleg)	590	MAL2	ENSG00000253972.5	8	119215111	119246848	-0.0022433	0.00598241	0.707814	18193	0.924339	No
Skin-SunExposed(Lowerleg)	590	NOV	ENSG00000136999.4	8	119416306	119424353	0.00986993	0.00534825	0.0654921	18193	0.452869	No
Skin-SunExposed(Lowerleg)	590	ENPP2	ENSG00000136960.12	8	119557086	119673453	0.00114235	0.00416182	0.783813	18193	0.947125	No
Skin-SunExposed(Lowerleg)	590	TAF2	ENSG00000064313.11	8	119730775	119832863	-0.000436733	0.00117369	0.709954	18193	0.924642	No
Skin-SunExposed(Lowerleg)	590	DSCC1	ENSG00000136982.5	8	119833976	119856010	0.00522947	0.00408752	0.201287	18193	0.651256	No
Skin-SunExposed(Lowerleg)	590	KB-1471A8.1	ENSG00000245330.4	8	119867419	119874488	-0.00948741	0.0127168	0.455945	18193	0.821762	No
Skin-SunExposed(Lowerleg)	590	DEPTOR	ENSG00000155792.9	8	119928400	120050913	-0.00148686	0.00244854	0.543932	18193	0.866125	No
Skin-SunExposed(Lowerleg)	590	RP11-760H22.2	ENSG00000254343.2	8	120052180	120056201	0.00147714	0.00365035	0.685881	18193	0.916706	No
Skin-SunExposed(Lowerleg)	590	COL14A1	ENSG00000187955.11	8	120059780	120372036	-0.0110297	0.00527142	0.03685	18193	0.380069	No
Skin-SunExposed(Lowerleg)	590	MRPL13	ENSG00000172172.7	8	120380761	120445402	0.00226339	0.00174958	0.196303	18193	0.645697	No
Skin-SunExposed(Lowerleg)	590	MTBP	ENSG00000172167.7	8	120445422	120542133	0.00161092	0.0026092	0.537219	18193	0.86386	No
Skin-SunExposed(Lowerleg)	590	SNTB1	ENSG00000172164.13	8	120535745	120812143	0.00487107	0.00245057	0.0473217	18193	0.411565	No
Skin-SunExposed(Lowerleg)	590	HAS2	ENSG00000170961.6	8	121612116	121641189	-0.0188205	0.00716815	0.00888331	18193	0.224652	No
Skin-SunExposed(Lowerleg)	590	SMILR	ENSG00000255364.1	8	122414332	122428551	0.00963446	0.0132923	0.468866	18193	0.828613	No
Skin-SunExposed(Lowerleg)	590	RP11-44N11.2	ENSG00000272384.1	8	122779971	122780759	-0.00500198	0.00890645	0.574601	18193	0.879128	No
Skin-SunExposed(Lowerleg)	590	ZHX2	ENSG00000178764.7	8	122781394	122974512	-0.00245326	0.00208773	0.240452	18193	0.684021	No
Skin-SunExposed(Lowerleg)	590	DERL1	ENSG00000136986.9	8	123013164	123042423	-0.00144129	0.0011204	0.198828	18193	0.64825	No
Skin-SunExposed(Lowerleg)	590	TBC1D31	ENSG00000156787.16	8	123041968	123152153	-0.000939743	0.00230283	0.683367	18193	0.915736	No
Skin-SunExposed(Lowerleg)	590	FAM83A	ENSG00000147689.16	8	123178960	123210079	-0.0186165	0.00742582	0.0124546	18193	0.253351	No
Skin-SunExposed(Lowerleg)	590	C8orf76	ENSG00000189376.11	8	123219957	123241398	0.00222626	0.00157574	0.158253	18193	0.6046	No
Skin-SunExposed(Lowerleg)	590	ZHX1	ENSG00000165156.14	8	123248451	123275541	0.00275076	0.00149797	0.0668321	18193	0.455726	No
Skin-SunExposed(Lowerleg)	590	ATAD2	ENSG00000156802.12	8	123319850	123416350	0.00187605	0.00201711	0.35273	18193	0.763047	No
Skin-SunExposed(Lowerleg)	590	WDYHV1	ENSG00000156795.6	8	123416725	123467230	0.000588877	0.00215398	0.784653	18193	0.947762	No
Skin-SunExposed(Lowerleg)	590	FBXO32	ENSG00000156804.7	8	123497889	123541206	-0.0052695	0.00291358	0.071042	18193	0.463582	No
Skin-SunExposed(Lowerleg)	590	KLHL38	ENSG00000175946.8	8	123645527	123652950	0.00655322	0.00988675	0.507709	18193	0.849252	No
Skin-SunExposed(Lowerleg)	590	ANXA13	ENSG00000104537.16	8	123680794	123737407	-0.00162582	0.015074	0.914148	18193	0.983033	No
Skin-SunExposed(Lowerleg)	590	FAM91A1	ENSG00000176853.15	8	123768456	123815452	0.002831	0.00127223	0.0264584	18193	0.336987	No
Skin-SunExposed(Lowerleg)	590	TMEM65	ENSG00000164983.7	8	124306189	124372692	0.00350667	0.00161913	0.0307446	18193	0.356106	No
Skin-SunExposed(Lowerleg)	590	TRMT12	ENSG00000183665.5	8	124450820	124462150	0.00011638	0.00224224	0.958624	18193	0.99218	No
Skin-SunExposed(Lowerleg)	590	RNF139-AS1	ENSG00000245149.3	8	124462485	124474576	0.00576248	0.00398811	0.149034	18193	0.594728	No
Skin-SunExposed(Lowerleg)	590	RNF139	ENSG00000170881.4	8	124474738	124487914	0.00174998	0.00155	0.259368	18193	0.70038	No
Skin-SunExposed(Lowerleg)	590	TATDN1	ENSG00000147687.18	8	124488485	124539458	6.99761e-05	0.00166881	0.966568	18193	0.993187	No
Skin-SunExposed(Lowerleg)	590	NDUFB9	ENSG00000147684.7	8	124543087	124568378	-0.000401906	0.00133463	0.763421	18193	0.940283	No
Skin-SunExposed(Lowerleg)	590	MTSS1	ENSG00000170873.18	8	124550790	124728429	0.00344737	0.00203107	0.0901841	18193	0.506082	No
Skin-SunExposed(Lowerleg)	590	RP11-1082L8.3	ENSG00000255491.2	8	124811226	124857516	0.00653107	0.0106401	0.539582	18193	0.86427	No
Skin-SunExposed(Lowerleg)	590	LINC00964	ENSG00000249816.6	8	124848737	124954328	0.0159199	0.00597755	0.00795765	18193	0.221028	No
Skin-SunExposed(Lowerleg)	590	ZNF572	ENSG00000180938.5	8	124973298	124979389	-0.00797807	0.00430552	0.0644026	18193	0.450429	No
Skin-SunExposed(Lowerleg)	590	SQLE	ENSG00000104549.11	8	124998497	125022283	0.00661572	0.00303146	0.0294922	18193	0.350458	No
Skin-SunExposed(Lowerleg)	590	WASHC5	ENSG00000164961.15	8	125024260	125091678	-0.00101238	0.00113843	0.37423	18193	0.7763	No
Skin-SunExposed(Lowerleg)	590	NSMCE2	ENSG00000156831.7	8	125091841	125367120	-0.000506311	0.00170887	0.767122	18193	0.941335	No
Skin-SunExposed(Lowerleg)	590	TRIB1	ENSG00000173334.3	8	125430321	125438405	-0.00290399	0.00389283	0.455985	18193	0.821762	No
Skin-SunExposed(Lowerleg)	590	LINC00861	ENSG00000245164.6	8	125922308	125951249	-0.0112949	0.00999221	0.258797	18193	0.70001	No
Skin-SunExposed(Lowerleg)	590	FAM84B	ENSG00000168672.3	8	126552442	126558393	0.00266976	0.00227426	0.240927	18193	0.684253	No
Skin-SunExposed(Lowerleg)	590	PCAT1	ENSG00000253438.2	8	126847055	127021014	0.0125292	0.00837452	0.135179	18193	0.573439	No
Skin-SunExposed(Lowerleg)	590	CASC21	ENSG00000253929.1	8	127339274	127392631	0.0092104	0.00994842	0.354935	18193	0.763718	No
Skin-SunExposed(Lowerleg)	590	CCAT2	ENSG00000280997.1	8	127400399	127402150	0.00613484	0.0144297	0.670886	18193	0.912121	No
Skin-SunExposed(Lowerleg)	590	POU5F1B	ENSG00000212993.4	8	127414290	127420069	-0.00140307	0.00433899	0.746539	18193	0.935964	No
Skin-SunExposed(Lowerleg)	590	CASC11	ENSG00000249375.7	8	127686343	127733967	-0.00366993	0.00845266	0.664326	18193	0.910532	No
Skin-SunExposed(Lowerleg)	590	MYC	ENSG00000136997.16	8	127735434	127741434	-0.0026456	0.00435379	0.543659	18193	0.865932	No
Skin-SunExposed(Lowerleg)	590	PVT1	ENSG00000249859.9	8	127794533	128101253	-0.00493663	0.0042089	0.241327	18193	0.684524	No
Skin-SunExposed(Lowerleg)	590	GSDMC	ENSG00000147697.8	8	129748196	129786888	-0.00151459	0.00400565	0.705487	18193	0.92415	No
Skin-SunExposed(Lowerleg)	590	FAM49B	ENSG00000153310.19	8	129839593	130017129	0.001055	0.00156193	0.499669	18193	0.844098	No
Skin-SunExposed(Lowerleg)	590	ASAP1	ENSG00000153317.14	8	130052104	130443660	0.0030423	0.00147209	0.0392194	18193	0.388627	No
Skin-SunExposed(Lowerleg)	590	ADCY8	ENSG00000155897.9	8	130780301	131042426	-0.0168782	0.00877777	0.0550005	18193	0.429045	No
Skin-SunExposed(Lowerleg)	590	CTD-2501M5.1	ENSG00000253507.5	8	131308545	131317632	-4.49953e-06	0.012821	0.99972	18193	0.999781	No
Skin-SunExposed(Lowerleg)	590	EFR3A	ENSG00000132294.14	8	131904088	132013642	0.000969749	0.0012823	0.449807	18193	0.817711	No
Skin-SunExposed(Lowerleg)	590	KCNQ3	ENSG00000184156.16	8	132120858	132481019	0.00459975	0.00473502	0.331747	18193	0.749468	No
Skin-SunExposed(Lowerleg)	590	LRRC6	ENSG00000129295.8	8	132571953	132675617	-0.00306063	0.00375936	0.415907	18193	0.801395	No
Skin-SunExposed(Lowerleg)	590	TMEM71	ENSG00000165071.14	8	132685007	132760630	0.00112231	0.00520606	0.829395	18193	0.95914	No
Skin-SunExposed(Lowerleg)	590	PHF20L1	ENSG00000129292.20	8	132775358	132848807	0.00256272	0.00115673	0.027122	18193	0.33936	No
Skin-SunExposed(Lowerleg)	590	TG	ENSG00000042832.11	8	132866958	133134903	-0.0092476	0.00660335	0.161927	18193	0.608248	No
Skin-SunExposed(Lowerleg)	590	SLA	ENSG00000155926.13	8	133036724	133103054	0.000689728	0.00331361	0.835186	18193	0.960963	No
Skin-SunExposed(Lowerleg)	590	WISP1	ENSG00000104415.13	8	133191039	133230344	-0.0144702	0.00606406	0.017349	18193	0.286666	No
Skin-SunExposed(Lowerleg)	590	NDRG1	ENSG00000104419.14	8	133237171	133302022	0.000213823	0.00293672	0.941983	18193	0.989252	No
Skin-SunExposed(Lowerleg)	590	ST3GAL1	ENSG00000008513.14	8	133454848	133571940	-0.00198577	0.00256075	0.438388	18193	0.811931	No
Skin-SunExposed(Lowerleg)	590	RP11-629O1.2	ENSG00000261220.2	8	133573183	133573861	-0.00550119	0.00778113	0.479862	18193	0.834071	No
Skin-SunExposed(Lowerleg)	590	ZFAT	ENSG00000066827.15	8	134477788	134713049	-0.00593945	0.00268383	0.0272911	18193	0.339364	No
Skin-SunExposed(Lowerleg)	590	CTD-2342N23.3	ENSG00000272456.1	8	134722947	134723949	0.00670687	0.0126074	0.59495	18193	0.886348	No
Skin-SunExposed(Lowerleg)	590	AC083843.1	ENSG00000259820.1	8	134792020	134798272	-0.00820745	0.00440898	0.0631859	18193	0.447231	No
Skin-SunExposed(Lowerleg)	590	KHDRBS3	ENSG00000131773.13	8	135457457	135656722	-0.00268179	0.00314697	0.394472	18193	0.788554	No
Skin-SunExposed(Lowerleg)	590	COL22A1	ENSG00000169436.16	8	138588235	138914006	0.0198863	0.0139996	0.156014	18193	0.602368	No
Skin-SunExposed(Lowerleg)	590	TRAPPC9	ENSG00000167632.14	8	139730343	140458579	-0.00175598	0.00217887	0.420629	18193	0.803205	No
Skin-SunExposed(Lowerleg)	590	CHRAC1	ENSG00000104472.9	8	140511298	140517137	-0.000625242	0.00164364	0.703791	18193	0.923284	No
Skin-SunExposed(Lowerleg)	590	AGO2	ENSG00000123908.11	8	140520156	140635619	0.000158157	0.00182873	0.931112	18193	0.986186	No
Skin-SunExposed(Lowerleg)	590	ERICD	ENSG00000280303.2	8	140636281	140638283	-0.0131191	0.00771714	0.0896791	18193	0.504962	No
Skin-SunExposed(Lowerleg)	590	PTK2	ENSG00000169398.19	8	140657900	141002216	-0.000526789	0.00122346	0.666942	18193	0.911536	No
Skin-SunExposed(Lowerleg)	590	DENND3	ENSG00000105339.10	8	141117278	141195808	0.00196442	0.00266704	0.461697	18193	0.824142	No
Skin-SunExposed(Lowerleg)	590	SLC45A4	ENSG00000022567.9	8	141207166	141308305	-0.00382124	0.00346515	0.270597	18193	0.708144	No
Skin-SunExposed(Lowerleg)	590	GPR20	ENSG00000204882.3	8	141356500	141367267	-0.00502429	0.00643227	0.435066	18193	0.810148	No
Skin-SunExposed(Lowerleg)	590	PTP4A3	ENSG00000184489.11	8	141391993	141432454	-0.0111974	0.00339885	0.00104749	18193	0.0894746	No
Skin-SunExposed(Lowerleg)	590	AC138647.1	ENSG00000226490.1	8	141514638	141518737	0.00857951	0.012417	0.489879	18193	0.840291	No
Skin-SunExposed(Lowerleg)	590	TSNARE1	ENSG00000171045.14	8	142212080	142403240	-0.00111559	0.0018375	0.544013	18193	0.866125	No
Skin-SunExposed(Lowerleg)	590	ADGRB1	ENSG00000181790.10	8	142449430	142545009	0.00406494	0.0064729	0.53026	18193	0.860661	No
Skin-SunExposed(Lowerleg)	590	ARC	ENSG00000198576.3	8	142611044	142614472	-0.000104569	0.00771077	0.989185	18193	0.998092	No
Skin-SunExposed(Lowerleg)	590	JRK	ENSG00000234616.8	8	142657460	142681920	0.00281207	0.00218604	0.198836	18193	0.64825	No
Skin-SunExposed(Lowerleg)	590	PSCA	ENSG00000167653.4	8	142670308	142682724	0.00425701	0.00548804	0.438256	18193	0.811863	No
Skin-SunExposed(Lowerleg)	590	LY6K	ENSG00000160886.13	8	142700111	142702251	0.0105478	0.00611954	0.0853204	18193	0.494972	No
Skin-SunExposed(Lowerleg)	590	THEM6	ENSG00000130193.7	8	142727203	142736927	0.0017004	0.00195259	0.384208	18193	0.782735	No
Skin-SunExposed(Lowerleg)	590	SLURP1	ENSG00000126233.1	8	142740944	142742411	0.00529051	0.00414991	0.202885	18193	0.651847	No
Skin-SunExposed(Lowerleg)	590	LYPD2	ENSG00000197353.3	8	142750150	142752534	0.00397978	0.00662673	0.548369	18193	0.868675	No
Skin-SunExposed(Lowerleg)	590	LYNX1	ENSG00000283992.1	8	142764338	142769844	0.00243947	0.00338617	0.471561	18193	0.829746	No
Skin-SunExposed(Lowerleg)	590	LYNX1	ENSG00000180155.19	8	142771197	142777810	-0.000344685	0.00385368	0.928761	18193	0.985199	No
Skin-SunExposed(Lowerleg)	590	LY6D	ENSG00000167656.4	8	142784880	142786592	0.00258077	0.00324187	0.426321	18193	0.805239	No
Skin-SunExposed(Lowerleg)	590	CYP11B1	ENSG00000160882.11	8	142872357	142879846	-0.0143349	0.0227264	0.52845	18193	0.859925	No
Skin-SunExposed(Lowerleg)	590	RP11-273G15.2	ENSG00000247317.3	8	142981738	143018437	0.00942906	0.00603243	0.118595	18193	0.551675	No
Skin-SunExposed(Lowerleg)	590	LY6E	ENSG00000160932.10	8	143017982	143023832	-0.00146894	0.00253442	0.562416	18193	0.874156	No
Skin-SunExposed(Lowerleg)	590	LY6H	ENSG00000176956.12	8	143157914	143160711	0.0142174	0.0125201	0.256617	18193	0.698462	No
Skin-SunExposed(Lowerleg)	590	GPIHBP1	ENSG00000277494.1	8	143213193	143217170	0.0132799	0.00536346	0.0135769	18193	0.262023	No
Skin-SunExposed(Lowerleg)	590	ZFP41	ENSG00000181638.17	8	143246821	143262705	-0.00106893	0.0020502	0.602307	18193	0.889276	No
Skin-SunExposed(Lowerleg)	590	GLI4	ENSG00000250571.6	8	143267433	143276931	-0.0023881	0.00156445	0.127446	18193	0.566419	No
Skin-SunExposed(Lowerleg)	590	ZNF696	ENSG00000185730.7	8	143289676	143298061	-0.000463189	0.00230469	0.840789	18193	0.962579	No
Skin-SunExposed(Lowerleg)	590	TOP1MT	ENSG00000184428.12	8	143304384	143359979	-0.00806543	0.00234769	0.000634741	18193	0.0795141	No
Skin-SunExposed(Lowerleg)	590	RHPN1	ENSG00000158106.13	8	143368887	143384220	-0.000711572	0.00375938	0.849942	18193	0.966135	No
Skin-SunExposed(Lowerleg)	590	MAFA	ENSG00000182759.3	8	143419182	143430406	0.0184011	0.0104239	0.078052	18193	0.475712	No
Skin-SunExposed(Lowerleg)	590	ZC3H3	ENSG00000014164.6	8	143437655	143541453	-0.00287442	0.00163459	0.0792018	18193	0.47887	No
Skin-SunExposed(Lowerleg)	590	GSDMD	ENSG00000104518.10	8	143553207	143563062	-0.00047178	0.00243586	0.846495	18193	0.964869	No
Skin-SunExposed(Lowerleg)	590	MROH6	ENSG00000204839.8	8	143566187	143572971	-0.0011472	0.00281264	0.68352	18193	0.915736	No
Skin-SunExposed(Lowerleg)	590	NAPRT	ENSG00000147813.15	8	143574796	143578357	-0.00206635	0.00345408	0.549922	18193	0.868675	No
Skin-SunExposed(Lowerleg)	590	EEF1D	ENSG00000104529.17	8	143586219	143597744	-0.00256016	0.00127239	0.0446826	18193	0.40439	No
Skin-SunExposed(Lowerleg)	590	TIGD5	ENSG00000179886.5	8	143597835	143603224	0.00421898	0.00222769	0.0587487	18193	0.436398	No
Skin-SunExposed(Lowerleg)	590	PYCRL	ENSG00000104524.13	8	143603913	143609773	-0.00241876	0.00267639	0.366517	18193	0.769964	No
Skin-SunExposed(Lowerleg)	590	TSTA3	ENSG00000104522.15	8	143612618	143618048	-0.00576717	0.00219197	0.00874355	18193	0.224487	No
Skin-SunExposed(Lowerleg)	590	ZNF623	ENSG00000183309.11	8	143636013	143656418	-7.83991e-05	0.00169022	0.963021	18193	0.992593	No
Skin-SunExposed(Lowerleg)	590	ZNF707	ENSG00000181135.15	8	143684452	143713898	0.0014823	0.00190225	0.436168	18193	0.810708	No
Skin-SunExposed(Lowerleg)	590	CCDC166	ENSG00000255181.3	8	143706694	143708050	-0.000812029	0.012936	0.94997	18193	0.989949	No
Skin-SunExposed(Lowerleg)	590	MAPK15	ENSG00000181085.14	8	143716259	143722458	-0.00338442	0.00372586	0.364074	18193	0.768924	No
Skin-SunExposed(Lowerleg)	590	FAM83H	ENSG00000180921.6	8	143723933	143733801	0.00142597	0.0016082	0.375624	18193	0.777358	No
Skin-SunExposed(Lowerleg)	590	FAM83H-AS1	ENSG00000203499.11	8	143734140	143790644	-0.000954944	0.00227804	0.675232	18193	0.913822	No
Skin-SunExposed(Lowerleg)	590	RP11-429J17.7	ENSG00000254973.1	8	143758153	143760508	0.00592294	0.00604925	0.327937	18193	0.747171	No
Skin-SunExposed(Lowerleg)	590	SCRIB	ENSG00000180900.18	8	143790920	143815379	0.00124395	0.00161238	0.440733	18193	0.813179	No
Skin-SunExposed(Lowerleg)	590	PUF60	ENSG00000179950.13	8	143816344	143829859	-0.000623517	0.00104454	0.550794	18193	0.868783	No
Skin-SunExposed(Lowerleg)	590	NRBP2	ENSG00000185189.17	8	143833721	143840974	0.00132356	0.00194916	0.497388	18193	0.842699	No
Skin-SunExposed(Lowerleg)	590	EPPK1	ENSG00000261150.2	8	143857324	143878464	0.0138175	0.00510368	0.00698636	18193	0.210617	No
Skin-SunExposed(Lowerleg)	590	PLEC	ENSG00000178209.14	8	143915147	143976734	0.00292374	0.0019766	0.139648	18193	0.58145	No
Skin-SunExposed(Lowerleg)	590	PARP10	ENSG00000178685.13	8	143977153	144012772	-0.000619534	0.00197554	0.753939	18193	0.937974	No
Skin-SunExposed(Lowerleg)	590	GRINA	ENSG00000178719.16	8	143990058	143993415	-0.00135003	0.00185874	0.467944	18193	0.828613	No
Skin-SunExposed(Lowerleg)	590	SPATC1	ENSG00000186583.11	8	144012414	144047085	0.00409357	0.0106168	0.699956	18193	0.922036	No
Skin-SunExposed(Lowerleg)	590	OPLAH	ENSG00000178814.16	8	144051729	144063965	-0.00266214	0.00234057	0.255855	18193	0.697947	No
Skin-SunExposed(Lowerleg)	590	EXOSC4	ENSG00000178896.8	8	144079423	144080647	-0.000399858	0.00173443	0.817754	18193	0.957336	No
Skin-SunExposed(Lowerleg)	590	GPAA1	ENSG00000197858.10	8	144082590	144086216	0.00103737	0.00154324	0.501729	18193	0.845569	No
Skin-SunExposed(Lowerleg)	590	CYC1	ENSG00000179091.4	8	144095027	144097525	0.000585563	0.00123433	0.6354	18193	0.900157	No
Skin-SunExposed(Lowerleg)	590	SHARPIN	ENSG00000179526.16	8	144098633	144108058	-0.000820177	0.00107957	0.447736	18193	0.817016	No
Skin-SunExposed(Lowerleg)	590	MAF1	ENSG00000179632.9	8	144104499	144107611	-0.000890675	0.00119783	0.457443	18193	0.82244	No
Skin-SunExposed(Lowerleg)	590	WDR97	ENSG00000179698.13	8	144107726	144118315	-0.000814319	0.00486929	0.867244	18193	0.971001	No
Skin-SunExposed(Lowerleg)	590	HGH1	ENSG00000235173.6	8	144137769	144140843	-0.00155646	0.00178521	0.38365	18193	0.782354	No
Skin-SunExposed(Lowerleg)	590	MROH1	ENSG00000179832.17	8	144148036	144261940	-0.00035705	0.00133532	0.789266	18193	0.948861	No
Skin-SunExposed(Lowerleg)	590	BOP1	ENSG00000261236.7	8	144262102	144291370	-0.00128015	0.00163496	0.433963	18193	0.809421	No
Skin-SunExposed(Lowerleg)	590	SCX	ENSG00000260428.2	8	144266560	144268481	0.001242	0.0044188	0.778757	18193	0.944906	No
Skin-SunExposed(Lowerleg)	590	HSF1	ENSG00000185122.10	8	144291591	144314583	-0.00295592	0.00102242	0.00398598	18193	0.171031	No
Skin-SunExposed(Lowerleg)	590	DGAT1	ENSG00000185000.11	8	144314821	144326910	-0.00147414	0.00141846	0.299128	18193	0.728422	No
Skin-SunExposed(Lowerleg)	590	SCRT1	ENSG00000261678.2	8	144330565	144336281	-0.00265745	0.0108716	0.806978	18193	0.954326	No
Skin-SunExposed(Lowerleg)	590	TMEM249	ENSG00000261587.2	8	144353228	144354914	-0.0143195	0.00758703	0.0596202	18193	0.437458	No
Skin-SunExposed(Lowerleg)	590	SLC52A2	ENSG00000185803.8	8	144354150	144361272	-0.00147285	0.00144722	0.309248	18193	0.736118	No
Skin-SunExposed(Lowerleg)	590	FBXL6	ENSG00000182325.10	8	144355431	144358512	0.0010502	0.00162127	0.517398	18193	0.854492	No
Skin-SunExposed(Lowerleg)	590	ADCK5	ENSG00000173137.11	8	144373101	144393228	0.00162907	0.00204159	0.425238	18193	0.805115	No
Skin-SunExposed(Lowerleg)	590	CPSF1	ENSG00000071894.16	8	144393243	144409349	0.00906573	0.00419261	0.0310107	18193	0.356623	No
Skin-SunExposed(Lowerleg)	590	SLC39A4	ENSG00000147804.9	8	144412414	144416895	-0.00493172	0.00391042	0.207764	18193	0.657165	No
Skin-SunExposed(Lowerleg)	590	VPS28	ENSG00000160948.13	8	144423601	144428563	-0.00213461	0.00120178	0.0762346	18193	0.472668	No
Skin-SunExposed(Lowerleg)	590	TONSL	ENSG00000160949.16	8	144428808	144444444	-0.000204983	0.00247691	0.934073	18193	0.987024	No
Skin-SunExposed(Lowerleg)	590	CYHR1	ENSG00000187954.12	8	144449582	144465677	-0.000440326	0.00118965	0.711422	18193	0.925283	No
Skin-SunExposed(Lowerleg)	590	KIFC2	ENSG00000167702.11	8	144466043	144473411	0.00181418	0.00229325	0.429218	18193	0.806794	No
Skin-SunExposed(Lowerleg)	590	FOXH1	ENSG00000160973.7	8	144474203	144476335	0.000637495	0.00690242	0.926446	18193	0.985183	No
Skin-SunExposed(Lowerleg)	590	PPP1R16A	ENSG00000160972.9	8	144477983	144502121	0.000163586	0.00161592	0.9194	18193	0.984126	No
Skin-SunExposed(Lowerleg)	590	GPT	ENSG00000167701.13	8	144502973	144507174	-0.00830641	0.00344687	0.0162762	18193	0.28103	No
Skin-SunExposed(Lowerleg)	590	MFSD3	ENSG00000167700.8	8	144509074	144511213	0.00157843	0.00221385	0.476151	18193	0.832623	No
Skin-SunExposed(Lowerleg)	590	RECQL4	ENSG00000160957.12	8	144511288	144517845	0.00433312	0.00223347	0.0528643	18193	0.422752	No
Skin-SunExposed(Lowerleg)	590	LRRC14	ENSG00000160959.7	8	144517992	144525178	0.00139928	0.0014621	0.338956	18193	0.753867	No
Skin-SunExposed(Lowerleg)	590	C8orf82	ENSG00000213563.6	8	144525733	144529132	-0.00143518	0.00194898	0.461806	18193	0.824175	No
Skin-SunExposed(Lowerleg)	590	ARHGAP39	ENSG00000147799.11	8	144529179	144605816	0.00134498	0.00215812	0.533392	18193	0.862418	No
Skin-SunExposed(Lowerleg)	590	AF186192.1	ENSG00000254533.1	8	144698614	144699185	-0.0155053	0.00904364	0.086983	18193	0.499048	No
Skin-SunExposed(Lowerleg)	590	ZNF251	ENSG00000198169.8	8	144720907	144755605	0.0037876	0.00145885	0.00966736	18193	0.232029	No
Skin-SunExposed(Lowerleg)	590	ZNF34	ENSG00000196378.11	8	144773114	144787345	0.00228199	0.00192795	0.237053	18193	0.682467	No
Skin-SunExposed(Lowerleg)	590	RPL8	ENSG00000161016.17	8	144789766	144792587	-0.00287992	0.00152956	0.0602319	18193	0.438319	No
Skin-SunExposed(Lowerleg)	590	ZNF517	ENSG00000197363.9	8	144798876	144811169	-0.00107516	0.00151208	0.477346	18193	0.832906	No
Skin-SunExposed(Lowerleg)	590	ZNF7	ENSG00000147789.15	8	144827464	144847509	0.00201084	0.00134256	0.134748	18193	0.573262	No
Skin-SunExposed(Lowerleg)	590	COMMD5	ENSG00000170619.9	8	144841042	144853736	-0.000220586	0.00134032	0.869335	18193	0.972028	No
Skin-SunExposed(Lowerleg)	590	ZNF250	ENSG00000196150.13	8	144876497	144902168	0.00445821	0.00212019	0.0359281	18193	0.376304	No
Skin-SunExposed(Lowerleg)	590	ZNF16	ENSG00000170631.14	8	144930358	144950888	0.00298975	0.00212599	0.160186	18193	0.606524	No
Skin-SunExposed(Lowerleg)	590	C8orf33	ENSG00000182307.12	8	145052378	145056030	0.0030267	0.00167405	0.0711334	18193	0.463711	No
Skin-SunExposed(Lowerleg)	590	WASHC1	ENSG00000181404.15	9	14521	25004	-0.00525278	0.00681114	0.440906	18193	0.813179	No
Skin-SunExposed(Lowerleg)	590	PGM5P3-AS1	ENSG00000277631.4	9	72674	88826	-0.0140411	0.0118966	0.238389	18193	0.683383	No
Skin-SunExposed(Lowerleg)	590	FOXD4	ENSG00000170122.5	9	116231	118204	0.00691332	0.0122128	0.571567	18193	0.877661	No
Skin-SunExposed(Lowerleg)	590	CBWD1	ENSG00000172785.18	9	121038	179147	-0.00104223	0.00360223	0.772436	18193	0.943294	No
Skin-SunExposed(Lowerleg)	590	C9orf66	ENSG00000183784.6	9	212824	215741	-0.00647092	0.00934277	0.488836	18193	0.839329	No
Skin-SunExposed(Lowerleg)	590	DOCK8	ENSG00000107099.15	9	220748	465259	0.00551812	0.00341579	0.106763	18193	0.534654	No
Skin-SunExposed(Lowerleg)	590	KANK1	ENSG00000107104.18	9	470291	746106	-0.000635451	0.001547	0.681401	18193	0.915281	No
Skin-SunExposed(Lowerleg)	590	DMRT3	ENSG00000064218.4	9	976964	991731	0.0179552	0.00704902	0.0111219	18193	0.243778	No
Skin-SunExposed(Lowerleg)	590	LINC01230	ENSG00000281769.1	9	1045625	1048641	-0.00676034	0.0133718	0.613358	18193	0.892357	No
Skin-SunExposed(Lowerleg)	590	DMRT2	ENSG00000173253.15	9	1049858	1057552	-0.00547519	0.00657295	0.405202	18193	0.795235	No
Skin-SunExposed(Lowerleg)	590	SMARCA2	ENSG00000080503.22	9	1980290	2193624	0.00175283	0.00105114	0.0959566	18193	0.515516	No
Skin-SunExposed(Lowerleg)	590	VLDLR	ENSG00000147852.15	9	2621834	2660053	0.00479431	0.00328704	0.145242	18193	0.588113	No
Skin-SunExposed(Lowerleg)	590	KCNV2	ENSG00000168263.8	9	2717502	2730037	0.00471587	0.00994612	0.635581	18193	0.900157	No
Skin-SunExposed(Lowerleg)	590	PUM3	ENSG00000080608.9	9	2720469	2844241	-0.000580109	0.00162893	0.721876	18193	0.928197	No
Skin-SunExposed(Lowerleg)	590	RFX3	ENSG00000080298.15	9	3218297	3526004	-0.0028951	0.00253249	0.253443	18193	0.696255	No
Skin-SunExposed(Lowerleg)	590	RFX3-AS1	ENSG00000232104.3	9	3526723	3691814	0.00207642	0.00551396	0.706629	18193	0.924339	No
Skin-SunExposed(Lowerleg)	590	RP11-509J21.4	ENSG00000226669.2	9	3684076	3689626	0.0147078	0.0108049	0.173983	18193	0.620522	No
Skin-SunExposed(Lowerleg)	590	GLIS3	ENSG00000107249.21	9	3824127	4348392	-0.00475851	0.00334899	0.155901	18193	0.602328	No
Skin-SunExposed(Lowerleg)	590	SLC1A1	ENSG00000106688.11	9	4490444	4587469	0.00949857	0.00424417	0.025606	18193	0.333439	No
Skin-SunExposed(Lowerleg)	590	SPATA6L	ENSG00000106686.16	9	4553386	4666674	0.000916139	0.0044045	0.835303	18193	0.960963	No
Skin-SunExposed(Lowerleg)	590	PLPP6	ENSG00000205808.5	9	4662315	4665258	0.000323989	0.0019224	0.866224	18193	0.970959	No
Skin-SunExposed(Lowerleg)	590	CDC37L1-AS1	ENSG00000273061.1	9	4676600	4679502	0.00599333	0.00513326	0.243479	18193	0.686178	No
Skin-SunExposed(Lowerleg)	590	CDC37L1	ENSG00000106993.11	9	4679559	4708398	0.000644709	0.00146798	0.660698	18193	0.908509	No
Skin-SunExposed(Lowerleg)	590	AK3	ENSG00000147853.16	9	4709559	4742043	0.00125591	0.00143803	0.382837	18193	0.781883	No
Skin-SunExposed(Lowerleg)	590	RCL1	ENSG00000120158.11	9	4792869	4885917	0.00160736	0.00197704	0.416551	18193	0.801769	No
Skin-SunExposed(Lowerleg)	590	JAK2	ENSG00000096968.13	9	4984390	5128183	0.00310158	0.00210014	0.140271	18193	0.582735	No
Skin-SunExposed(Lowerleg)	590	RLN2	ENSG00000107014.8	9	5299868	5304969	-0.0107679	0.0118012	0.361923	18193	0.76751	No
Skin-SunExposed(Lowerleg)	590	RLN1	ENSG00000107018.7	9	5334969	5339873	0.0113996	0.013478	0.398027	18193	0.791146	No
Skin-SunExposed(Lowerleg)	590	PLGRKT	ENSG00000107020.9	9	5357973	5437878	-0.00080254	0.00201424	0.690461	18193	0.917102	No
Skin-SunExposed(Lowerleg)	590	CD274	ENSG00000120217.13	9	5450503	5470566	0.00141559	0.00455458	0.756061	18193	0.937974	No
Skin-SunExposed(Lowerleg)	590	PDCD1LG2	ENSG00000197646.7	9	5510570	5571254	0.00436491	0.00396836	0.271829	18193	0.709524	No
Skin-SunExposed(Lowerleg)	590	RIC1	ENSG00000107036.11	9	5629025	5776557	0.00069752	0.00121329	0.565586	18193	0.875244	No
Skin-SunExposed(Lowerleg)	590	ERMP1	ENSG00000099219.13	9	5765076	5833117	0.00191358	0.00198493	0.33543	18193	0.751272	No
Skin-SunExposed(Lowerleg)	590	KIAA2026	ENSG00000183354.11	9	5881596	6007825	-0.000268008	0.00110095	0.807758	18193	0.954345	No
Skin-SunExposed(Lowerleg)	590	MLANA	ENSG00000120215.9	9	5890802	5910606	-0.00454091	0.00431673	0.293277	18193	0.723989	No
Skin-SunExposed(Lowerleg)	590	RANBP6	ENSG00000137040.9	9	6011043	6015625	0.00200064	0.0020032	0.318354	18193	0.742033	No
Skin-SunExposed(Lowerleg)	590	IL33	ENSG00000137033.11	9	6215786	6257983	0.00818959	0.00495143	0.098683	18193	0.520918	No
Skin-SunExposed(Lowerleg)	590	UHRF2	ENSG00000147854.16	9	6413151	6507054	-7.40257e-05	0.00123852	0.95236	18193	0.990401	No
Skin-SunExposed(Lowerleg)	590	GLDC	ENSG00000178445.9	9	6532464	6645783	-0.00414306	0.00772925	0.592152	18193	0.885518	No
Skin-SunExposed(Lowerleg)	590	RP11-390F4.3	ENSG00000225489.6	9	6716495	6727438	0.00163412	0.00726626	0.822145	18193	0.95772	No
Skin-SunExposed(Lowerleg)	590	KDM4C	ENSG00000107077.18	9	6757641	7175648	-0.000569546	0.00118515	0.631007	18193	0.899257	No
Skin-SunExposed(Lowerleg)	590	RP11-77E14.2	ENSG00000273056.1	9	7786105	7786688	-0.00720364	0.012825	0.574552	18193	0.879127	No
Skin-SunExposed(Lowerleg)	590	TMEM261	ENSG00000137038.7	9	7796490	7888380	0.000680177	0.00163136	0.67688	18193	0.91446	No
Skin-SunExposed(Lowerleg)	590	PTPRD	ENSG00000153707.16	9	8314246	10612723	0.0172583	0.00772193	0.0258075	18193	0.334413	No
Skin-SunExposed(Lowerleg)	590	PTPRD-AS1	ENSG00000225706.1	9	8858130	8862255	0.0259585	0.0152374	0.0890021	18193	0.504509	No
Skin-SunExposed(Lowerleg)	590	TYRP1	ENSG00000107165.12	9	12685439	12710290	-0.00156112	0.00640084	0.807401	18193	0.954345	No
Skin-SunExposed(Lowerleg)	590	LURAP1L	ENSG00000153714.5	9	12775021	12822131	-0.000201547	0.00282403	0.94313	18193	0.989307	No
Skin-SunExposed(Lowerleg)	590	MPDZ	ENSG00000107186.16	9	13105704	13279590	-0.00244575	0.00198895	0.21933	18193	0.668616	No
Skin-SunExposed(Lowerleg)	590	LINC01235	ENSG00000270547.5	9	13406380	13433053	0.0104871	0.00746528	0.160634	18193	0.606524	No
Skin-SunExposed(Lowerleg)	590	RP11-536O18.1	ENSG00000226197.2	9	13446491	13487511	0.0102956	0.00927587	0.267495	18193	0.706216	No
Skin-SunExposed(Lowerleg)	590	NFIB	ENSG00000147862.15	9	14081843	14398983	-0.00277008	0.00165659	0.0950438	18193	0.513705	No
Skin-SunExposed(Lowerleg)	590	RP11-408A13.3	ENSG00000273399.2	9	14586766	14587326	-0.0138372	0.0119641	0.247935	18193	0.690658	No
Skin-SunExposed(Lowerleg)	590	RP11-408A13.4	ENSG00000272871.1	9	14588797	14590065	-0.00868028	0.00469562	0.0650363	18193	0.452013	No
Skin-SunExposed(Lowerleg)	590	ZDHHC21	ENSG00000175893.11	9	14611071	14693471	0.00200743	0.00227268	0.377454	18193	0.778105	No
Skin-SunExposed(Lowerleg)	590	FREM1	ENSG00000164946.19	9	14734666	14910995	0.00505202	0.00406884	0.214883	18193	0.66328	No
Skin-SunExposed(Lowerleg)	590	TTC39B	ENSG00000155158.20	9	15163622	15307360	0.00261033	0.0018434	0.157312	18193	0.603034	No
Skin-SunExposed(Lowerleg)	590	SNAPC3	ENSG00000164975.15	9	15422704	15465953	0.000139965	0.0012429	0.910378	18193	0.982988	No
Skin-SunExposed(Lowerleg)	590	PSIP1	ENSG00000164985.14	9	15464135	15511019	0.00138828	0.00129327	0.283517	18193	0.716466	No
Skin-SunExposed(Lowerleg)	590	CCDC171	ENSG00000164989.16	9	15553086	16061663	0.00498781	0.00332986	0.134713	18193	0.573262	No
Skin-SunExposed(Lowerleg)	590	BNC2	ENSG00000173068.17	9	16409503	16870843	0.0012911	0.00340123	0.704386	18193	0.923596	No
Skin-SunExposed(Lowerleg)	590	CNTLN	ENSG00000044459.14	9	17134982	17503923	0.00151828	0.00209907	0.469787	18193	0.828904	No
Skin-SunExposed(Lowerleg)	590	SH3GL2	ENSG00000107295.9	9	17579082	17797129	0.0314478	0.0122354	0.0104166	18193	0.237089	No
Skin-SunExposed(Lowerleg)	590	ADAMTSL1	ENSG00000178031.16	9	17906563	18910950	-0.00857614	0.00629971	0.173942	18193	0.620522	No
Skin-SunExposed(Lowerleg)	590	SAXO1	ENSG00000155875.13	9	18927658	19049354	-0.00438073	0.0096666	0.650591	18193	0.904636	No
Skin-SunExposed(Lowerleg)	590	RRAGA	ENSG00000155876.5	9	19049395	19050983	-0.00224539	0.00117439	0.0563835	18193	0.432091	No
Skin-SunExposed(Lowerleg)	590	HAUS6	ENSG00000147874.10	9	19053143	19103119	-0.000843162	0.00141928	0.552696	18193	0.869151	No
Skin-SunExposed(Lowerleg)	590	PLIN2	ENSG00000147872.9	9	19108375	19149290	-0.00665214	0.00482445	0.168487	18193	0.61367	No
Skin-SunExposed(Lowerleg)	590	DENND4C	ENSG00000137145.20	9	19230435	19373545	-0.0011787	0.00143504	0.411779	18193	0.799187	No
Skin-SunExposed(Lowerleg)	590	RPS6	ENSG00000137154.12	9	19375997	19380254	-0.00117686	0.00187027	0.52944	18193	0.860257	No
Skin-SunExposed(Lowerleg)	590	ACER2	ENSG00000177076.5	9	19409059	19452020	-0.000438393	0.00354915	0.901738	18193	0.980528	No
Skin-SunExposed(Lowerleg)	590	MLLT3	ENSG00000171843.15	9	20341665	20622543	-0.000495895	0.00224947	0.8256	18193	0.958062	No
Skin-SunExposed(Lowerleg)	590	FOCAD	ENSG00000188352.12	9	20658309	20995955	0.00229436	0.00228632	0.316039	18193	0.740391	No
Skin-SunExposed(Lowerleg)	590	HACD4	ENSG00000188921.13	9	20999515	21031636	-0.000567198	0.00408228	0.889546	18193	0.978092	No
Skin-SunExposed(Lowerleg)	590	KLHL9	ENSG00000198642.6	9	21329671	21335380	-0.000199533	0.00157146	0.899007	18193	0.980198	No
Skin-SunExposed(Lowerleg)	590	MTAP	ENSG00000099810.18	9	21802543	21937651	0.0026	0.00152885	0.0895613	18193	0.504768	No
Skin-SunExposed(Lowerleg)	590	CDKN2A	ENSG00000147889.17	9	21967753	21995301	0.0112891	0.00724633	0.119813	18193	0.553717	No
Skin-SunExposed(Lowerleg)	590	CDKN2B	ENSG00000147883.10	9	22002903	22009363	0.0028203	0.00292578	0.335482	18193	0.751283	No
Skin-SunExposed(Lowerleg)	590	DMRTA1	ENSG00000176399.3	9	22446841	22455740	-0.0116534	0.0121033	0.336042	18193	0.751558	No
Skin-SunExposed(Lowerleg)	590	LINC01239	ENSG00000234840.1	9	22646200	22824213	0.0178227	0.0126916	0.160779	18193	0.606524	No
Skin-SunExposed(Lowerleg)	590	ELAVL2	ENSG00000107105.14	9	23690104	23826337	0.00806757	0.00981287	0.411341	18193	0.799157	No
Skin-SunExposed(Lowerleg)	590	TUSC1	ENSG00000198680.4	9	25676389	25678440	0.00112773	0.00201387	0.575713	18193	0.87992	No
Skin-SunExposed(Lowerleg)	590	CAAP1	ENSG00000120159.11	9	26840685	26892804	0.000304895	0.00152005	0.841096	18193	0.962611	No
Skin-SunExposed(Lowerleg)	590	PLAA	ENSG00000137055.14	9	26904083	26947299	0.00100067	0.00120046	0.40487	18193	0.795235	No
Skin-SunExposed(Lowerleg)	590	IFT74	ENSG00000096872.15	9	26956373	27062930	0.0017573	0.00225713	0.436566	18193	0.810708	No
Skin-SunExposed(Lowerleg)	590	LRRC19	ENSG00000184434.7	9	26993136	27005693	-0.0120926	0.0132829	0.363004	18193	0.768581	No
Skin-SunExposed(Lowerleg)	590	RP11-56F10.3	ENSG00000254396.1	9	27102630	27104728	0.00833301	0.0126709	0.511031	18193	0.851625	No
Skin-SunExposed(Lowerleg)	590	TEK	ENSG00000120156.20	9	27109141	27230175	0.00984415	0.00344814	0.00446203	18193	0.180731	No
Skin-SunExposed(Lowerleg)	590	EQTN	ENSG00000120160.10	9	27284659	27297139	-0.0152327	0.0105218	0.148245	18193	0.593533	No
Skin-SunExposed(Lowerleg)	590	MOB3B	ENSG00000120162.9	9	27325209	27529781	-0.00643715	0.00234725	0.00629123	18193	0.20099	No
Skin-SunExposed(Lowerleg)	590	C9orf72	ENSG00000147894.14	9	27546545	27573866	0.000650545	0.00209291	0.756042	18193	0.937974	No
Skin-SunExposed(Lowerleg)	590	LINGO2	ENSG00000174482.10	9	27948078	28670286	-0.0152205	0.0130297	0.243241	18193	0.686178	No
Skin-SunExposed(Lowerleg)	590	ACO1	ENSG00000122729.18	9	32384603	32454769	-0.00499068	0.00232856	0.0325172	18193	0.361871	No
Skin-SunExposed(Lowerleg)	590	DDX58	ENSG00000107201.9	9	32455705	32526324	0.000524112	0.00257342	0.838689	18193	0.961856	No
Skin-SunExposed(Lowerleg)	590	TOPORS	ENSG00000197579.7	9	32540544	32552542	0.00381295	0.00180377	0.0349607	18193	0.372607	No
Skin-SunExposed(Lowerleg)	590	TOPORS-AS1	ENSG00000235453.8	9	32551144	32565628	0.00550708	0.00283996	0.0529793	18193	0.422774	No
Skin-SunExposed(Lowerleg)	590	NDUFB6	ENSG00000165264.10	9	32553011	32573184	0.00219762	0.0015707	0.162318	18193	0.608248	No
Skin-SunExposed(Lowerleg)	590	GVQW1	ENSG00000241043.1	9	32567127	32568621	-0.000617712	0.00531876	0.907584	18193	0.981914	No
Skin-SunExposed(Lowerleg)	590	RP11-462B18.2	ENSG00000231193.1	9	32840598	32841762	-0.0163785	0.0107732	0.128993	18193	0.568089	No
Skin-SunExposed(Lowerleg)	590	APTX	ENSG00000137074.18	9	32972606	33025168	0.00185052	0.00137459	0.178766	18193	0.626672	No
Skin-SunExposed(Lowerleg)	590	DNAJA1	ENSG00000086061.15	9	33025211	33039907	-0.000663707	0.00213228	0.755712	18193	0.937974	No
Skin-SunExposed(Lowerleg)	590	SMU1	ENSG00000122692.8	9	33041764	33076659	-0.00129279	0.00100727	0.199853	18193	0.648944	No
Skin-SunExposed(Lowerleg)	590	B4GALT1	ENSG00000086062.12	9	33104082	33167356	-0.00160868	0.0019622	0.412654	18193	0.799597	No
Skin-SunExposed(Lowerleg)	590	BAG1	ENSG00000107262.18	9	33247820	33264720	0.000661285	0.0019524	0.734957	18193	0.932581	No
Skin-SunExposed(Lowerleg)	590	CHMP5	ENSG00000086065.13	9	33264879	33282069	0.00330871	0.00142524	0.020612	18193	0.304854	No
Skin-SunExposed(Lowerleg)	590	NFX1	ENSG00000086102.18	9	33290511	33371157	-0.00244777	0.00110475	0.02711	18193	0.33936	No
Skin-SunExposed(Lowerleg)	590	AQP7	ENSG00000165269.12	9	33383179	33402682	0.00879331	0.00727901	0.227536	18193	0.674579	No
Skin-SunExposed(Lowerleg)	590	AQP3	ENSG00000165272.14	9	33441154	33447611	0.00144798	0.0038351	0.705899	18193	0.92415	No
Skin-SunExposed(Lowerleg)	590	NOL6	ENSG00000165271.16	9	33461441	33473930	0.00149798	0.00155166	0.334752	18193	0.751103	No
Skin-SunExposed(Lowerleg)	590	ANKRD18B	ENSG00000230453.9	9	33524394	33573009	0.0151471	0.00565943	0.00765581	18193	0.216606	No
Skin-SunExposed(Lowerleg)	590	CYP4F26P	ENSG00000226562.3	9	33580695	33605293	0.00954436	0.00457773	0.0375194	18193	0.383383	No
Skin-SunExposed(Lowerleg)	590	RP11-384P7.7	ENSG00000260947.1	9	33697459	33700986	0.0138	0.0103432	0.182673	18193	0.631698	No
Skin-SunExposed(Lowerleg)	590	PRSS3	ENSG00000010438.16	9	33750466	33799231	-0.00105693	0.00358954	0.768524	18193	0.941853	No
Skin-SunExposed(Lowerleg)	590	UBE2R2	ENSG00000107341.4	9	33817567	33920404	-0.000232463	0.00119979	0.846438	18193	0.964869	No
Skin-SunExposed(Lowerleg)	590	UBAP2	ENSG00000137073.21	9	33921693	34048949	-0.0021318	0.00129912	0.101359	18193	0.523283	No
Skin-SunExposed(Lowerleg)	590	DCAF12	ENSG00000198876.12	9	34086387	34127399	-0.00107438	0.00115477	0.352565	18193	0.763047	No
Skin-SunExposed(Lowerleg)	590	UBAP1	ENSG00000165006.13	9	34179005	34252380	-0.0014441	0.00124905	0.248101	18193	0.690852	No
Skin-SunExposed(Lowerleg)	590	KIF24	ENSG00000186638.16	9	34252524	34311371	-0.000516514	0.0035776	0.885256	18193	0.976404	No
Skin-SunExposed(Lowerleg)	590	NUDT2	ENSG00000164978.17	9	34329506	34343713	-0.00151451	0.00278544	0.586845	18193	0.883567	No
Skin-SunExposed(Lowerleg)	590	KIAA1161	ENSG00000164976.8	9	34366670	34376853	0.00261945	0.00278801	0.347853	18193	0.759722	No
Skin-SunExposed(Lowerleg)	590	C9orf24	ENSG00000164972.12	9	34379019	34397832	-0.00924253	0.00579836	0.111494	18193	0.542194	No
Skin-SunExposed(Lowerleg)	590	FAM219A	ENSG00000164970.14	9	34398184	34458570	0.00221696	0.00150928	0.142417	18193	0.585447	No
Skin-SunExposed(Lowerleg)	590	DNAI1	ENSG00000122735.15	9	34457414	34520989	0.00645888	0.0108256	0.550993	18193	0.868783	No
Skin-SunExposed(Lowerleg)	590	ENHO	ENSG00000168913.6	9	34521040	34523041	0.00791655	0.00558709	0.15705	18193	0.603034	No
Skin-SunExposed(Lowerleg)	590	CNTFR	ENSG00000122756.14	9	34551432	34590140	-0.00176927	0.004138	0.66913	18193	0.911598	No
Skin-SunExposed(Lowerleg)	590	RPP25L	ENSG00000164967.9	9	34610486	34612104	-0.00507414	0.0022724	0.0259415	18193	0.334999	No
Skin-SunExposed(Lowerleg)	590	DCTN3	ENSG00000137100.15	9	34613545	34620523	0.000478714	0.00115064	0.677538	18193	0.914603	No
Skin-SunExposed(Lowerleg)	590	ARID3C	ENSG00000205143.2	9	34621379	34628107	0.00840999	0.00691093	0.224143	18193	0.671347	No
Skin-SunExposed(Lowerleg)	590	SIGMAR1	ENSG00000147955.16	9	34634722	34637809	-0.00252032	0.00156395	0.107625	18193	0.536162	No
Skin-SunExposed(Lowerleg)	590	GALT	ENSG00000213930.11	9	34646589	34650701	0.000485861	0.00213759	0.820277	18193	0.957379	No
Skin-SunExposed(Lowerleg)	590	IL11RA	ENSG00000137070.17	9	34651036	34661879	0.000986618	0.00227438	0.664601	18193	0.910671	No
Skin-SunExposed(Lowerleg)	590	CCL27	ENSG00000213927.3	9	34661893	34664048	0.00131765	0.00493254	0.789463	18193	0.94895	No
Skin-SunExposed(Lowerleg)	590	RP11-195F19.5	ENSG00000187186.14	9	34664163	34666112	0.00117491	0.00288461	0.68394	18193	0.915944	No
Skin-SunExposed(Lowerleg)	590	CCL19	ENSG00000172724.11	9	34689567	34691277	0.00686076	0.00873037	0.432283	18193	0.807778	No
Skin-SunExposed(Lowerleg)	590	CCL21	ENSG00000137077.7	9	34709005	34710124	-0.0109747	0.00931095	0.239015	18193	0.683383	No
Skin-SunExposed(Lowerleg)	590	FAM205A	ENSG00000205108.5	9	34723055	34729467	-0.0135936	0.0100643	0.177335	18193	0.624882	No
Skin-SunExposed(Lowerleg)	590	PHF24	ENSG00000122733.12	9	34957608	34982544	0.00298214	0.00415495	0.473217	18193	0.831088	No
Skin-SunExposed(Lowerleg)	590	DNAJB5-AS1	ENSG00000281491.1	9	34985410	34989379	-0.00139591	0.0123781	0.910251	18193	0.982988	No
Skin-SunExposed(Lowerleg)	590	DNAJB5	ENSG00000137094.14	9	34989641	34998900	-0.00154747	0.00308553	0.616197	18193	0.893265	No
Skin-SunExposed(Lowerleg)	590	C9orf131	ENSG00000174038.12	9	35044327	35045991	0.015459	0.00935986	0.0991633	18193	0.52156	No
Skin-SunExposed(Lowerleg)	590	VCP	ENSG00000165280.15	9	35056064	35073249	0.000716118	0.00108335	0.508867	18193	0.849809	No
Skin-SunExposed(Lowerleg)	590	FANCG	ENSG00000221829.9	9	35073835	35080016	-0.00134229	0.00191175	0.482889	18193	0.835656	No
Skin-SunExposed(Lowerleg)	590	PIGO	ENSG00000165282.13	9	35088688	35096601	-0.00177132	0.0015601	0.25669	18193	0.698462	No
Skin-SunExposed(Lowerleg)	590	STOML2	ENSG00000165283.15	9	35099776	35103195	-0.00254592	0.00103318	0.0140287	18193	0.265858	No
Skin-SunExposed(Lowerleg)	590	FAM214B	ENSG00000005238.19	9	35104112	35116341	0.00653298	0.00210212	0.00197913	18193	0.12282	No
Skin-SunExposed(Lowerleg)	590	UNC13B	ENSG00000198722.14	9	35161992	35405338	0.00405169	0.00175733	0.0214927	18193	0.308926	No
Skin-SunExposed(Lowerleg)	590	RUSC2	ENSG00000198853.11	9	35490127	35561830	0.00154752	0.00195069	0.427922	18193	0.80592	No
Skin-SunExposed(Lowerleg)	590	FAM166B	ENSG00000215187.10	9	35561899	35563899	0.0014245	0.00525293	0.786349	18193	0.947989	No
Skin-SunExposed(Lowerleg)	590	TESK1	ENSG00000107140.15	9	35605305	35609532	0.000634197	0.00149749	0.672085	18193	0.912412	No
Skin-SunExposed(Lowerleg)	590	CD72	ENSG00000137101.12	9	35610042	35646689	0.00337889	0.00350345	0.335232	18193	0.751272	No
Skin-SunExposed(Lowerleg)	590	SIT1	ENSG00000137078.8	9	35649295	35650950	-0.0136921	0.00854154	0.10949	18193	0.53972	No
Skin-SunExposed(Lowerleg)	590	CCDC107	ENSG00000159884.11	9	35658290	35658727	-0.00106084	0.00223797	0.635669	18193	0.900157	No
Skin-SunExposed(Lowerleg)	590	ARHGEF39	ENSG00000137135.17	9	35658875	35675760	-0.00231287	0.00312833	0.460012	18193	0.823558	No
Skin-SunExposed(Lowerleg)	590	CA9	ENSG00000107159.12	9	35675867	35681159	-0.000197292	0.0102372	0.984631	18193	0.997708	No
Skin-SunExposed(Lowerleg)	590	TPM2	ENSG00000198467.13	9	35681992	35691020	-0.00318633	0.00344379	0.355235	18193	0.763718	No
Skin-SunExposed(Lowerleg)	590	TLN1	ENSG00000137076.20	9	35696948	35732334	-0.00222725	0.00125472	0.0764175	18193	0.473362	No
Skin-SunExposed(Lowerleg)	590	CREB3	ENSG00000107175.11	9	35732396	35736865	-0.00098189	0.00133842	0.463484	18193	0.825284	No
Skin-SunExposed(Lowerleg)	590	GBA2	ENSG00000070610.14	9	35737005	35749228	0.00115394	0.00121304	0.341868	18193	0.755301	No
Skin-SunExposed(Lowerleg)	590	RGP1	ENSG00000107185.9	9	35749287	35758575	0.0031691	0.00198671	0.111235	18193	0.542143	No
Skin-SunExposed(Lowerleg)	590	RP11-112J3.16	ENSG00000227388.2	9	35772163	35790432	0.00438195	0.0070202	0.532752	18193	0.862022	No
Skin-SunExposed(Lowerleg)	590	NPR2	ENSG00000159899.14	9	35792154	35809403	0.00120761	0.00283049	0.669801	18193	0.91197	No
Skin-SunExposed(Lowerleg)	590	SPAG8	ENSG00000137098.13	9	35808045	35812272	0.00491677	0.00391092	0.209202	18193	0.658706	No
Skin-SunExposed(Lowerleg)	590	HINT2	ENSG00000137133.10	9	35812960	35815354	-0.000645543	0.00159021	0.684934	18193	0.916143	No
Skin-SunExposed(Lowerleg)	590	TMEM8B	ENSG00000137103.16	9	35816144	35854847	-0.00283409	0.00169385	0.0948448	18193	0.513436	No
Skin-SunExposed(Lowerleg)	590	FAM221B	ENSG00000204930.9	9	35816391	35828747	0.0137128	0.0125688	0.275729	18193	0.71275	No
Skin-SunExposed(Lowerleg)	590	LINC00950	ENSG00000281205.1	9	35858738	35865518	-0.00472534	0.00306817	0.124089	18193	0.561589	No
Skin-SunExposed(Lowerleg)	590	OR13J1	ENSG00000168828.5	9	35869263	35870601	-0.00779246	0.0122155	0.523786	18193	0.857422	No
Skin-SunExposed(Lowerleg)	590	HRCT1	ENSG00000196196.2	9	35906192	35907141	0.00794823	0.00741801	0.28441	18193	0.716856	No
Skin-SunExposed(Lowerleg)	590	SPAAR	ENSG00000235387.2	9	35909483	35937153	-0.00482234	0.00550689	0.381568	18193	0.780762	No
Skin-SunExposed(Lowerleg)	590	RECK	ENSG00000122707.11	9	36036433	36124451	-0.00384152	0.00239255	0.108913	18193	0.538148	No
Skin-SunExposed(Lowerleg)	590	GLIPR2	ENSG00000122694.15	9	36136536	36163913	-0.00270472	0.00239133	0.258509	18193	0.70001	No
Skin-SunExposed(Lowerleg)	590	CCIN	ENSG00000185972.5	9	36169394	36171334	0.0167698	0.0137363	0.222653	18193	0.670088	No
Skin-SunExposed(Lowerleg)	590	CLTA	ENSG00000122705.16	9	36190856	36304781	-0.00287676	0.00123929	0.0206236	18193	0.304854	No
Skin-SunExposed(Lowerleg)	590	GNE	ENSG00000159921.14	9	36214441	36277056	-0.0012573	0.00186008	0.499357	18193	0.843763	No
Skin-SunExposed(Lowerleg)	590	RNF38	ENSG00000137075.17	9	36336396	36487548	0.00199188	0.00136736	0.145741	18193	0.589214	No
Skin-SunExposed(Lowerleg)	590	MELK	ENSG00000165304.7	9	36572862	36677683	6.87077e-05	0.00317773	0.982757	18193	0.997265	No
Skin-SunExposed(Lowerleg)	590	EBLN3P	ENSG00000281649.1	9	37079857	37090507	0.000476083	0.00146613	0.745511	18193	0.935761	No
Skin-SunExposed(Lowerleg)	590	ZCCHC7	ENSG00000147905.17	9	37120539	37358149	-0.00262942	0.0014654	0.0732906	18193	0.466662	No
Skin-SunExposed(Lowerleg)	590	GRHPR	ENSG00000137106.17	9	37422666	37436990	0.000704706	0.00124249	0.57082	18193	0.877233	No
Skin-SunExposed(Lowerleg)	590	ZBTB5	ENSG00000168795.4	9	37438114	37465399	0.00355092	0.0020228	0.079722	18193	0.4801	No
Skin-SunExposed(Lowerleg)	590	POLR1E	ENSG00000137054.15	9	37485935	37503697	-0.00248628	0.00159678	0.120014	18193	0.553883	No
Skin-SunExposed(Lowerleg)	590	FBXO10	ENSG00000147912.12	9	37510892	37576349	0.000601704	0.00217519	0.782172	18193	0.946603	No
Skin-SunExposed(Lowerleg)	590	TOMM5	ENSG00000175768.12	9	37582646	37592642	-0.00360535	0.00146847	0.01438	18193	0.267375	No
Skin-SunExposed(Lowerleg)	590	FRMPD1	ENSG00000070601.9	9	37651000	37746904	-0.00926097	0.0056565	0.102137	18193	0.524839	No
Skin-SunExposed(Lowerleg)	590	TRMT10B	ENSG00000165275.9	9	37753803	37778972	-0.00322576	0.00139284	0.0209154	18193	0.305879	No
Skin-SunExposed(Lowerleg)	590	EXOSC3	ENSG00000107371.12	9	37766978	37801437	-0.0010929	0.00162771	0.502219	18193	0.845569	No
Skin-SunExposed(Lowerleg)	590	DCAF10	ENSG00000122741.15	9	37800502	37867666	4.74744e-05	0.00113779	0.966733	18193	0.993187	No
Skin-SunExposed(Lowerleg)	590	SLC25A51	ENSG00000122696.13	9	37879494	37904353	-0.00222739	0.00243363	0.360447	18193	0.766193	No
Skin-SunExposed(Lowerleg)	590	SHB	ENSG00000107338.9	9	37919134	38069211	-0.000854694	0.0023501	0.716229	18193	0.926795	No
Skin-SunExposed(Lowerleg)	590	ALDH1B1	ENSG00000137124.7	9	38392664	38398661	-0.0097826	0.00524401	0.0626292	18193	0.445257	No
Skin-SunExposed(Lowerleg)	590	FAM95C	ENSG00000273036.2	9	38540567	38545372	0.0024409	0.00426836	0.567644	18193	0.875627	No
Skin-SunExposed(Lowerleg)	590	ANKRD18A	ENSG00000180071.19	9	38571358	38620660	0.00858131	0.00541591	0.113645	18193	0.544741	No
Skin-SunExposed(Lowerleg)	590	CNTNAP3	ENSG00000106714.17	9	39072767	39288315	0.00224882	0.00434035	0.604578	18193	0.889965	No
Skin-SunExposed(Lowerleg)	590	GLIDR	ENSG00000278175.3	9	39748514	39810097	0.00386786	0.00490138	0.430361	18193	0.806794	No
Skin-SunExposed(Lowerleg)	590	FAM95B1	ENSG00000223839.7	9	40321299	40329221	0.00902258	0.00823504	0.273704	18193	0.711153	No
Skin-SunExposed(Lowerleg)	590	CBWD7	ENSG00000215126.10	9	41131306	41199261	0.00751804	0.00387114	0.0526222	18193	0.421422	No
Skin-SunExposed(Lowerleg)	590	PTGER4P2-CDK2AP2P2	ENSG00000275450.1	9	41276280	41282846	0.0175835	0.0120494	0.145041	18193	0.588085	No
Skin-SunExposed(Lowerleg)	590	CNTNAP3B	ENSG00000154529.14	9	41890314	42129510	0.0172772	0.00600359	0.00415508	18193	0.174985	No
Skin-SunExposed(Lowerleg)	590	RP11-475I24.3	ENSG00000237357.2	9	42566679	42569353	-0.0179325	0.0108894	0.100155	18193	0.522764	No
Skin-SunExposed(Lowerleg)	590	RP11-459O16.8	ENSG00000276128.1	9	42981772	42988167	0.00789956	0.0156042	0.612882	18193	0.892357	No
Skin-SunExposed(Lowerleg)	590	CH17-296N19.1	ENSG00000283378.1	9	61330717	61453030	-0.0125163	0.0121058	0.301619	18193	0.730866	No
Skin-SunExposed(Lowerleg)	590	FAM27C	ENSG00000154537.4	9	61854162	61855331	-0.0120164	0.0149213	0.420973	18193	0.803205	No
Skin-SunExposed(Lowerleg)	590	RP11-211N8.2	ENSG00000226007.2	9	62532337	62534724	0.00463507	0.0103235	0.653617	18193	0.905567	No
Skin-SunExposed(Lowerleg)	590	LINC01410	ENSG00000238113.6	9	62801461	62813486	-0.0109362	0.0055458	0.0490968	18193	0.414016	No
Skin-SunExposed(Lowerleg)	590	RP11-262H14.3	ENSG00000234665.8	9	62856999	62897849	-0.00678347	0.0218726	0.756571	18193	0.937974	No
Skin-SunExposed(Lowerleg)	590	RP11-262H14.4	ENSG00000170161.6	9	62898088	62900104	-0.00329432	0.00539525	0.541711	18193	0.865339	No
Skin-SunExposed(Lowerleg)	590	ANKRD20A4	ENSG00000172014.12	9	64369394	64413142	-0.017442	0.0191801	0.363535	18193	0.768581	No
Skin-SunExposed(Lowerleg)	590	CBWD5	ENSG00000147996.16	9	65668805	65734041	-0.00272086	0.00349605	0.436737	18193	0.810708	No
Skin-SunExposed(Lowerleg)	590	ZNF658	ENSG00000274349.4	9	66856426	66932141	-0.00172448	0.00325908	0.59692	18193	0.887134	No
Skin-SunExposed(Lowerleg)	590	ANKRD20A1	ENSG00000260691.5	9	67859147	67902094	-0.000542605	0.0128146	0.96624	18193	0.993187	No
Skin-SunExposed(Lowerleg)	590	CBWD3	ENSG00000196873.15	9	68232003	68300015	0.0019437	0.00308776	0.529284	18193	0.860257	No
Skin-SunExposed(Lowerleg)	590	PGM5	ENSG00000154330.12	9	68339263	68531061	8.11311e-05	0.0033219	0.980524	18193	0.996518	No
Skin-SunExposed(Lowerleg)	590	TMEM252	ENSG00000181778.4	9	68536580	68540867	-0.0117384	0.0101296	0.247016	18193	0.688806	No
Skin-SunExposed(Lowerleg)	590	PIP5K1B	ENSG00000107242.17	9	68705414	69009176	-0.00638687	0.00347228	0.0663795	18193	0.454248	No
Skin-SunExposed(Lowerleg)	590	FAM122A	ENSG00000187866.8	9	68780034	68784608	-0.00326182	0.00137455	0.0179758	18193	0.291272	No
Skin-SunExposed(Lowerleg)	590	FXN	ENSG00000165060.11	9	69035259	69100178	0.00128273	0.00235197	0.585703	18193	0.882947	No
Skin-SunExposed(Lowerleg)	590	TJP2	ENSG00000119139.17	9	69121264	69255208	-0.00225228	0.00184151	0.221813	18193	0.668788	No
Skin-SunExposed(Lowerleg)	590	FAM189A2	ENSG00000135063.17	9	69324572	69392455	-8.71404e-06	0.00294017	0.997636	18193	0.999315	No
Skin-SunExposed(Lowerleg)	590	APBA1	ENSG00000107282.7	9	69427530	69672306	0.0039093	0.00227217	0.0858842	18193	0.495597	No
Skin-SunExposed(Lowerleg)	590	RP11-109D9.4	ENSG00000261447.1	9	69672749	69673713	0.0201512	0.0122313	0.100005	18193	0.52256	No
Skin-SunExposed(Lowerleg)	590	PTAR1	ENSG00000188647.12	9	69709522	69759959	0.00271423	0.00161007	0.0923863	18193	0.508734	No
Skin-SunExposed(Lowerleg)	590	MAMDC2	ENSG00000165072.9	9	70043581	70226970	-0.00748099	0.00391667	0.0566312	18193	0.432342	No
Skin-SunExposed(Lowerleg)	590	SMC5	ENSG00000198887.8	9	70258962	70354888	0.00135767	0.00144997	0.349495	18193	0.760776	No
Skin-SunExposed(Lowerleg)	590	KLF9	ENSG00000119138.4	9	70384597	70414624	-0.00328205	0.00343983	0.340423	18193	0.754797	No
Skin-SunExposed(Lowerleg)	590	TRPM3	ENSG00000083067.22	9	70529063	71446835	0.00310501	0.00675529	0.645949	18193	0.903363	No
Skin-SunExposed(Lowerleg)	590	TMEM2	ENSG00000135048.13	9	71683366	71816690	0.000147816	0.00291616	0.959591	18193	0.99228	No
Skin-SunExposed(Lowerleg)	590	ABHD17B	ENSG00000107362.13	9	71862452	71910931	0.000541672	0.00181276	0.765193	18193	0.940619	No
Skin-SunExposed(Lowerleg)	590	C9orf85	ENSG00000155621.14	9	71911510	71986054	0.000705569	0.00172915	0.683395	18193	0.915736	No
Skin-SunExposed(Lowerleg)	590	GDA	ENSG00000119125.16	9	72114595	72257193	0.00784074	0.0150955	0.603679	18193	0.889378	No
Skin-SunExposed(Lowerleg)	590	LINC01504	ENSG00000225434.2	9	72305430	72343210	-0.00537725	0.0125509	0.668496	18193	0.911536	No
Skin-SunExposed(Lowerleg)	590	ZFAND5	ENSG00000107372.12	9	72351425	72365235	-0.00245586	0.00252281	0.330737	18193	0.748965	No
Skin-SunExposed(Lowerleg)	590	TMC1	ENSG00000165091.15	9	72521801	72836351	0.00320621	0.0112928	0.776578	18193	0.944263	No
Skin-SunExposed(Lowerleg)	590	LINC01474	ENSG00000236849.5	9	72871728	72874109	0.0198936	0.0116126	0.0872377	18193	0.499721	No
Skin-SunExposed(Lowerleg)	590	ALDH1A1	ENSG00000165092.12	9	72900662	73080442	-0.00416513	0.00374952	0.267105	18193	0.706109	No
Skin-SunExposed(Lowerleg)	590	ANXA1	ENSG00000135046.13	9	73151757	73170393	-0.00440704	0.00291917	0.131678	18193	0.568803	No
Skin-SunExposed(Lowerleg)	590	RORB	ENSG00000198963.10	9	74497365	74693177	-0.00865278	0.00629881	0.170072	18193	0.615261	No
Skin-SunExposed(Lowerleg)	590	TRPM6	ENSG00000119121.21	9	74722495	74888094	0.00567186	0.00485074	0.242783	18193	0.685852	No
Skin-SunExposed(Lowerleg)	590	C9orf40	ENSG00000135045.6	9	74946581	74952886	0.00266119	0.00226265	0.240032	18193	0.684008	No
Skin-SunExposed(Lowerleg)	590	CARNMT1	ENSG00000156017.12	9	74981020	75028423	0.00221126	0.00189221	0.24305	18193	0.686178	No
Skin-SunExposed(Lowerleg)	590	NMRK1	ENSG00000106733.20	9	75060573	75088217	0.00496714	0.00292333	0.0898411	18193	0.505166	No
Skin-SunExposed(Lowerleg)	590	OSTF1	ENSG00000134996.11	9	75088543	75147265	-0.000336673	0.0011975	0.7787	18193	0.9449	No
Skin-SunExposed(Lowerleg)	590	PCSK5	ENSG00000099139.13	9	75890644	76362339	0.0013363	0.00428684	0.755366	18193	0.937974	No
Skin-SunExposed(Lowerleg)	590	RFK	ENSG00000135002.11	9	76385517	76394517	0.00367963	0.00227918	0.106984	18193	0.53501	No
Skin-SunExposed(Lowerleg)	590	GCNT1	ENSG00000187210.12	9	76419850	76507416	0.0154309	0.00447993	0.000614435	18193	0.0787212	No
Skin-SunExposed(Lowerleg)	590	PRUNE2	ENSG00000106772.17	9	76611376	76906087	-0.00249825	0.00408653	0.541221	18193	0.865209	No
Skin-SunExposed(Lowerleg)	590	VPS13A	ENSG00000197969.11	9	77177353	77421541	0.000200904	0.00193631	0.917399	18193	0.983033	No
Skin-SunExposed(Lowerleg)	590	GNA14	ENSG00000156049.6	9	77423079	77648307	0.00265188	0.00390147	0.496963	18193	0.842699	No
Skin-SunExposed(Lowerleg)	590	GNAQ	ENSG00000156052.10	9	77716087	78031458	0.00069733	0.00145623	0.632223	18193	0.89962	No
Skin-SunExposed(Lowerleg)	590	CEP78	ENSG00000148019.12	9	78236062	78279690	-0.000997297	0.00203873	0.624907	18193	0.896633	No
Skin-SunExposed(Lowerleg)	590	PSAT1	ENSG00000135069.13	9	78297143	78330093	-0.00110553	0.00320867	0.730565	18193	0.930884	No
Skin-SunExposed(Lowerleg)	590	TLE4	ENSG00000106829.18	9	79571773	79726882	-0.0023738	0.00199633	0.234905	18193	0.681683	No
Skin-SunExposed(Lowerleg)	590	TLE1	ENSG00000196781.14	9	81583683	81689305	0.00275971	0.0016663	0.0982362	18193	0.519538	No
Skin-SunExposed(Lowerleg)	590	RP11-154D17.1	ENSG00000233926.1	9	81689713	81776900	-0.000831603	0.0119546	0.944566	18193	0.989307	No
Skin-SunExposed(Lowerleg)	590	RASEF	ENSG00000165105.9	9	82979585	83063177	0.000135113	0.00449428	0.976027	18193	0.99511	No
Skin-SunExposed(Lowerleg)	590	FRMD3	ENSG00000172159.15	9	83242990	83538546	0.00895769	0.00303423	0.00328543	18193	0.159391	No
Skin-SunExposed(Lowerleg)	590	IDNK	ENSG00000148057.15	9	83623049	83644130	-0.000585612	0.00239917	0.80725	18193	0.954345	No
Skin-SunExposed(Lowerleg)	590	UBQLN1	ENSG00000135018.13	9	83659963	83708203	-0.000219709	0.000914254	0.810173	18193	0.954982	No
Skin-SunExposed(Lowerleg)	590	GKAP1	ENSG00000165113.12	9	83739421	83829516	0.00132128	0.00298987	0.658717	18193	0.9074	No
Skin-SunExposed(Lowerleg)	590	KIF27	ENSG00000165115.14	9	83836698	83921465	0.00470292	0.00278158	0.0914353	18193	0.50685	No
Skin-SunExposed(Lowerleg)	590	C9orf64	ENSG00000165118.14	9	83938311	83956986	-0.00270953	0.00193881	0.162804	18193	0.608514	No
Skin-SunExposed(Lowerleg)	590	HNRNPK	ENSG00000165119.20	9	83968083	83980616	0.000508147	0.00116896	0.663946	18193	0.910532	No
Skin-SunExposed(Lowerleg)	590	RMI1	ENSG00000178966.16	9	83980711	84004074	0.00258594	0.00241445	0.284612	18193	0.716988	No
Skin-SunExposed(Lowerleg)	590	SLC28A3	ENSG00000197506.7	9	84275457	84340683	0.00667687	0.00343763	0.0525961	18193	0.421422	No
Skin-SunExposed(Lowerleg)	590	NTRK2	ENSG00000148053.15	9	84668551	85027070	0.00156392	0.00295326	0.596626	18193	0.887062	No
Skin-SunExposed(Lowerleg)	590	AGTPBP1	ENSG00000135049.15	9	85546539	85742029	0.00201869	0.00191685	0.292732	18193	0.723817	No
Skin-SunExposed(Lowerleg)	590	NAA35	ENSG00000135040.15	9	85941146	86022298	0.00245158	0.00126924	0.0539143	18193	0.425706	No
Skin-SunExposed(Lowerleg)	590	GOLM1	ENSG00000135052.16	9	86026146	86100173	-0.000393336	0.00171953	0.819149	18193	0.957336	No
Skin-SunExposed(Lowerleg)	590	ISCA1	ENSG00000135070.14	9	86264546	86283102	-0.00114519	0.00153357	0.455525	18193	0.821762	No
Skin-SunExposed(Lowerleg)	590	ZCCHC6	ENSG00000083223.17	9	86287733	86354454	0.00236253	0.00174219	0.175615	18193	0.622193	No
Skin-SunExposed(Lowerleg)	590	GAS1	ENSG00000180447.6	9	86944363	86947189	-0.0115421	0.00343342	0.000826735	18193	0.0835599	No
Skin-SunExposed(Lowerleg)	590	GAS1RR	ENSG00000226237.1	9	86948699	87002033	-0.000913249	0.00381102	0.810701	18193	0.955054	No
Skin-SunExposed(Lowerleg)	590	RP11-276H19.2	ENSG00000269994.1	9	87008455	87042126	0.00130919	0.00795395	0.869321	18193	0.972028	No
Skin-SunExposed(Lowerleg)	590	C9orf170	ENSG00000204446.4	9	87148644	87159556	-0.0143953	0.0119289	0.228029	18193	0.675547	No
Skin-SunExposed(Lowerleg)	590	DAPK1	ENSG00000196730.12	9	87497228	87708633	-0.000169599	0.00242216	0.944203	18193	0.989307	No
Skin-SunExposed(Lowerleg)	590	CTSL	ENSG00000135047.14	9	87725519	87731393	-0.00372433	0.00245604	0.129975	18193	0.568335	No
Skin-SunExposed(Lowerleg)	590	CDK20	ENSG00000156345.17	9	87966446	87974753	-0.00145969	0.00202203	0.470655	18193	0.82923	No
Skin-SunExposed(Lowerleg)	590	SPIN1	ENSG00000106723.16	9	88388419	88478694	0.000408468	0.00125019	0.743996	18193	0.935151	No
Skin-SunExposed(Lowerleg)	590	NXNL2	ENSG00000130045.15	9	88535101	88584274	0.00383292	0.00913921	0.675087	18193	0.913799	No
Skin-SunExposed(Lowerleg)	590	C9orf47	ENSG00000186354.10	9	88990863	88996140	-0.013009	0.00874732	0.137518	18193	0.577435	No
Skin-SunExposed(Lowerleg)	590	S1PR3	ENSG00000213694.3	9	88991447	89005010	-0.0116394	0.00442097	0.00869956	18193	0.224487	No
Skin-SunExposed(Lowerleg)	590	SHC3	ENSG00000148082.9	9	89005771	89178767	0.00121797	0.00389233	0.754459	18193	0.937974	No
Skin-SunExposed(Lowerleg)	590	CKS2	ENSG00000123975.4	9	89311198	89316703	0.0045286	0.00312508	0.147857	18193	0.592991	No
Skin-SunExposed(Lowerleg)	590	SECISBP2	ENSG00000187742.14	9	89318506	89359662	0.00224143	0.00127192	0.0785665	18193	0.476633	No
Skin-SunExposed(Lowerleg)	590	SEMA4D	ENSG00000187764.11	9	89360787	89498130	0.000508837	0.00222089	0.818863	18193	0.957336	No
Skin-SunExposed(Lowerleg)	590	GADD45G	ENSG00000130222.10	9	89605013	89606555	0.00529873	0.00460261	0.250116	18193	0.692946	No
Skin-SunExposed(Lowerleg)	590	UNQ6494	ENSG00000237372.2	9	89639814	89719759	-0.00734957	0.0128205	0.566691	18193	0.875452	No
Skin-SunExposed(Lowerleg)	590	DIRAS2	ENSG00000165023.6	9	90609832	90643105	0.0178624	0.00666647	0.00758824	18193	0.21606	No
Skin-SunExposed(Lowerleg)	590	SYK	ENSG00000165025.14	9	90801787	90898549	-0.00175117	0.00207609	0.399307	18193	0.791724	No
Skin-SunExposed(Lowerleg)	590	RP11-367F23.2	ENSG00000260454.1	9	90997054	91001871	-0.0124775	0.00906647	0.169294	18193	0.614302	No
Skin-SunExposed(Lowerleg)	590	RP11-305L7.1	ENSG00000230537.1	9	91104957	91107304	-0.0073049	0.00707843	0.302514	18193	0.731963	No
Skin-SunExposed(Lowerleg)	590	LINC00484	ENSG00000229694.6	9	91119062	91182762	-0.0131372	0.00914929	0.151589	18193	0.597455	No
Skin-SunExposed(Lowerleg)	590	RP11-305L7.3	ENSG00000237422.1	9	91119138	91119560	0.00881341	0.0107678	0.413416	18193	0.800306	No
Skin-SunExposed(Lowerleg)	590	LINC00484	ENSG00000235641.4	9	91159573	91165658	0.0238461	0.0111344	0.0326463	18193	0.361914	No
Skin-SunExposed(Lowerleg)	590	RP11-305L7.7	ENSG00000273381.1	9	91206175	91210299	-0.00999416	0.00401707	0.0131348	18193	0.259764	No
Skin-SunExposed(Lowerleg)	590	AUH	ENSG00000148090.11	9	91213815	91361913	-0.00110647	0.00158666	0.485864	18193	0.837467	No
Skin-SunExposed(Lowerleg)	590	NFIL3	ENSG00000165030.3	9	91409045	91423862	-0.00263485	0.00363579	0.468935	18193	0.828613	No
Skin-SunExposed(Lowerleg)	590	RP11-440G5.2	ENSG00000233081.1	9	91426238	91427144	0.00324918	0.0133508	0.807807	18193	0.954345	No
Skin-SunExposed(Lowerleg)	590	ROR2	ENSG00000169071.14	9	91563091	91950162	-0.00899817	0.00314786	0.0044126	18193	0.180731	No
Skin-SunExposed(Lowerleg)	590	SPTLC1	ENSG00000090054.13	9	92031999	92115384	-0.00202619	0.00118979	0.0891192	18193	0.504509	No
Skin-SunExposed(Lowerleg)	590	LINC00475	ENSG00000225511.6	9	92141298	92160114	-0.000815508	0.0064401	0.899278	18193	0.980198	No
Skin-SunExposed(Lowerleg)	590	IARS	ENSG00000196305.17	9	92210207	92293756	-6.64029e-05	0.00143642	0.963145	18193	0.992593	No
Skin-SunExposed(Lowerleg)	590	NOL8	ENSG00000198000.11	9	92297358	92325483	0.000309691	0.00128647	0.809851	18193	0.954982	No
Skin-SunExposed(Lowerleg)	590	CENPP	ENSG00000188312.13	9	92325637	92620533	-0.00249843	0.00249094	0.316285	18193	0.740397	No
Skin-SunExposed(Lowerleg)	590	OGN	ENSG00000106809.10	9	92383967	92404696	-0.0140906	0.00689195	0.0413638	18193	0.393378	No
Skin-SunExposed(Lowerleg)	590	OMD	ENSG00000127083.7	9	92414245	92424461	-0.000793174	0.0051816	0.878393	18193	0.975075	No
Skin-SunExposed(Lowerleg)	590	ASPN	ENSG00000106819.11	9	92456205	92482506	0.0152668	0.00526377	0.00387166	18193	0.168914	No
Skin-SunExposed(Lowerleg)	590	ECM2	ENSG00000106823.12	9	92493554	92536655	0.00513912	0.00331406	0.121531	18193	0.556167	No
Skin-SunExposed(Lowerleg)	590	IPPK	ENSG00000127080.9	9	92634386	92670265	-0.000699923	0.00197052	0.722574	18193	0.928427	No
Skin-SunExposed(Lowerleg)	590	BICD2	ENSG00000185963.13	9	92711363	92764812	0.00184727	0.00175401	0.29271	18193	0.723817	No
Skin-SunExposed(Lowerleg)	590	ZNF484	ENSG00000127081.13	9	92845031	92878038	0.00414893	0.00279913	0.138835	18193	0.58025	No
Skin-SunExposed(Lowerleg)	590	FGD3	ENSG00000127084.17	9	92947451	93036236	0.00404644	0.00342769	0.238289	18193	0.683383	No
Skin-SunExposed(Lowerleg)	590	SUSD3	ENSG00000157303.10	9	93058688	93085138	-0.00290715	0.00508208	0.567522	18193	0.875513	No
Skin-SunExposed(Lowerleg)	590	CARD19	ENSG00000165233.17	9	93096218	93113283	0.00377855	0.00169769	0.0264257	18193	0.336987	No
Skin-SunExposed(Lowerleg)	590	NINJ1	ENSG00000131669.9	9	93121489	93134288	0.00133131	0.00279291	0.633777	18193	0.899821	No
Skin-SunExposed(Lowerleg)	590	RP11-370F5.4	ENSG00000203364.2	9	93147040	93148556	-0.0163776	0.0107633	0.12866	18193	0.567473	No
Skin-SunExposed(Lowerleg)	590	WNK2	ENSG00000165238.16	9	93184916	93320572	-0.00174043	0.00326836	0.594581	18193	0.886291	No
Skin-SunExposed(Lowerleg)	590	FAM120AOS	ENSG00000188938.15	9	93446494	93453592	-0.00117094	0.00134523	0.38443	18193	0.78302	No
Skin-SunExposed(Lowerleg)	590	FAM120A	ENSG00000048828.16	9	93451722	93566107	-0.000890685	0.00105634	0.399481	18193	0.791734	No
Skin-SunExposed(Lowerleg)	590	PHF2	ENSG00000197724.10	9	93576407	93679587	-0.00225762	0.00102536	0.0280813	18193	0.343486	No
Skin-SunExposed(Lowerleg)	590	BARX1	ENSG00000131668.13	9	93951622	93955372	0.0155463	0.014998	0.300386	18193	0.729598	No
Skin-SunExposed(Lowerleg)	590	PTPDC1	ENSG00000158079.14	9	94030794	94109856	-0.00259542	0.00189357	0.171025	18193	0.616018	No
Skin-SunExposed(Lowerleg)	590	RP11-2B6.3	ENSG00000269946.1	9	94166289	94200627	-0.00421395	0.00784628	0.591434	18193	0.885326	No
Skin-SunExposed(Lowerleg)	590	RP11-2B6.2	ENSG00000269929.1	9	94176458	94177892	0.00655897	0.0105836	0.535683	18193	0.86331	No
Skin-SunExposed(Lowerleg)	590	ZNF169	ENSG00000175787.16	9	94259311	94301454	-0.00127844	0.00273232	0.640039	18193	0.90171	No
Skin-SunExposed(Lowerleg)	590	RP11-307E17.8	ENSG00000232063.1	9	94332476	94360948	-0.0324646	0.0161098	0.0443537	18193	0.404093	No
Skin-SunExposed(Lowerleg)	590	MFSD14B	ENSG00000148110.15	9	94374551	94461042	0.00102128	0.00125838	0.417374	18193	0.802255	No
Skin-SunExposed(Lowerleg)	590	FBP2	ENSG00000130957.4	9	94558720	94593793	0.0152544	0.0141378	0.281054	18193	0.716179	No
Skin-SunExposed(Lowerleg)	590	FBP1	ENSG00000165140.9	9	94603133	94640249	-0.00908724	0.00554853	0.102022	18193	0.524765	No
Skin-SunExposed(Lowerleg)	590	C9orf3	ENSG00000148120.16	9	94726701	95087218	-0.00538097	0.00205781	0.00916244	18193	0.22784	No
Skin-SunExposed(Lowerleg)	590	FANCC	ENSG00000158169.12	9	95099054	95426796	-0.00033903	0.00191956	0.859871	18193	0.968888	No
Skin-SunExposed(Lowerleg)	590	RP11-435O5.7	ENSG00000271384.1	9	95406990	95407662	0.0114498	0.0109699	0.297046	18193	0.726199	No
Skin-SunExposed(Lowerleg)	590	PTCH1	ENSG00000185920.15	9	95442980	95517057	-0.00107561	0.00228205	0.637583	18193	0.90091	No
Skin-SunExposed(Lowerleg)	590	ERCC6L2	ENSG00000182150.15	9	95875978	96014571	0.00119285	0.00192641	0.536026	18193	0.863448	No
Skin-SunExposed(Lowerleg)	590	LINC00092	ENSG00000225194.2	9	96019732	96027965	-0.00825096	0.0065069	0.205306	18193	0.653566	No
Skin-SunExposed(Lowerleg)	590	HSD17B3	ENSG00000130948.9	9	96235306	96302152	0.00452297	0.0048222	0.348671	18193	0.760285	No
Skin-SunExposed(Lowerleg)	590	SLC35D2	ENSG00000130958.11	9	96320706	96383710	-0.0012488	0.00159791	0.434821	18193	0.810025	No
Skin-SunExposed(Lowerleg)	590	ZNF367	ENSG00000165244.6	9	96385941	96418329	0.00111634	0.00349891	0.749802	18193	0.936763	No
Skin-SunExposed(Lowerleg)	590	HABP4	ENSG00000130956.13	9	96450201	96490240	-4.37657e-05	0.00174255	0.979971	18193	0.996513	No
Skin-SunExposed(Lowerleg)	590	CDC14B	ENSG00000081377.16	9	96491337	96619830	-0.00240465	0.0017902	0.179735	18193	0.627623	No
Skin-SunExposed(Lowerleg)	590	AAED1	ENSG00000158122.11	9	96639577	96655303	-0.00285632	0.00230082	0.214956	18193	0.663281	No
Skin-SunExposed(Lowerleg)	590	RP11-535M15.1	ENSG00000224848.1	9	96687056	96721121	0.00330788	0.00886908	0.709312	18193	0.924392	No
Skin-SunExposed(Lowerleg)	590	ZNF510	ENSG00000081386.12	9	96755865	96778129	-0.000508612	0.001947	0.794011	18193	0.950199	No
Skin-SunExposed(Lowerleg)	590	ZNF782	ENSG00000196597.11	9	96816472	96875623	-0.000620229	0.00229294	0.786877	18193	0.947989	No
Skin-SunExposed(Lowerleg)	590	MFSD14C	ENSG00000196312.12	9	96897917	97013600	-0.00340218	0.00222105	0.126132	18193	0.564906	No
Skin-SunExposed(Lowerleg)	590	NUTM2G	ENSG00000188152.12	9	96928310	96940253	-0.0038642	0.00696216	0.579094	18193	0.880282	No
Skin-SunExposed(Lowerleg)	590	CTSV	ENSG00000136943.10	9	97029679	97039643	0.00358737	0.00451412	0.42712	18193	0.805431	No
Skin-SunExposed(Lowerleg)	590	RP11-498P14.3	ENSG00000242375.1	9	97195351	97197687	0.00203333	0.0107606	0.850192	18193	0.966264	No
Skin-SunExposed(Lowerleg)	590	RP11-498P14.5	ENSG00000203279.3	9	97237764	97238700	0.0144605	0.0115182	0.20983	18193	0.659071	No
Skin-SunExposed(Lowerleg)	590	CCDC180	ENSG00000197816.13	9	97307361	97376933	0.00147779	0.00301183	0.623854	18193	0.89591	No
Skin-SunExposed(Lowerleg)	590	TDRD7	ENSG00000196116.7	9	97411950	97496125	0.000668642	0.00183342	0.715473	18193	0.926713	No
Skin-SunExposed(Lowerleg)	590	TMOD1	ENSG00000136842.13	9	97501180	97600082	-0.00964157	0.00319602	0.00266947	18193	0.146724	No
Skin-SunExposed(Lowerleg)	590	TSTD2	ENSG00000136925.14	9	97601749	97633575	-0.00736482	0.00163853	8.44428e-06	18193	0.00785414	Yes
Skin-SunExposed(Lowerleg)	590	NCBP1	ENSG00000136937.12	9	97633626	97673748	-0.0014362	0.001192	0.228757	18193	0.676495	No
Skin-SunExposed(Lowerleg)	590	XPA	ENSG00000136936.10	9	97674909	97697357	0.000781412	0.00144542	0.588987	18193	0.884669	No
Skin-SunExposed(Lowerleg)	590	FOXE1	ENSG00000178919.8	9	97853254	97856715	-0.0156619	0.00941881	0.0968974	18193	0.516815	No
Skin-SunExposed(Lowerleg)	590	TRMO	ENSG00000136932.13	9	97904489	97922570	0.00203543	0.00219331	0.353793	18193	0.763422	No
Skin-SunExposed(Lowerleg)	590	ANP32B	ENSG00000136938.8	9	97983361	98015943	-0.000110005	0.00141703	0.938149	18193	0.987644	No
Skin-SunExposed(Lowerleg)	590	NANS	ENSG00000095380.10	9	98056739	98083075	-0.000722225	0.00164651	0.66109	18193	0.908571	No
Skin-SunExposed(Lowerleg)	590	TRIM14	ENSG00000106785.14	9	98069275	98119212	-0.0011834	0.0025923	0.6482	18193	0.903725	No
Skin-SunExposed(Lowerleg)	590	CORO2A	ENSG00000106789.12	9	98120975	98192640	0.00245537	0.00249503	0.325483	18193	0.745513	No
Skin-SunExposed(Lowerleg)	590	TBC1D2	ENSG00000095383.19	9	98198999	98255721	0.00174267	0.00187995	0.354332	18193	0.763504	No
Skin-SunExposed(Lowerleg)	590	GABBR2	ENSG00000136928.6	9	98288082	98709197	-0.0254768	0.0139026	0.0673976	18193	0.457183	No
Skin-SunExposed(Lowerleg)	590	ANKS6	ENSG00000165138.17	9	98731329	98796965	0.00209582	0.0022136	0.344148	18193	0.757053	No
Skin-SunExposed(Lowerleg)	590	GALNT12	ENSG00000119514.6	9	98807699	98850081	0.0046786	0.00357026	0.190577	18193	0.638873	No
Skin-SunExposed(Lowerleg)	590	COL15A1	ENSG00000204291.10	9	98943179	99070792	0.00989142	0.00368704	0.0075146	18193	0.215977	No
Skin-SunExposed(Lowerleg)	590	TGFBR1	ENSG00000106799.12	9	99104038	99154192	-0.00273592	0.00234452	0.243724	18193	0.686178	No
Skin-SunExposed(Lowerleg)	590	ALG2	ENSG00000119523.9	9	99216426	99221956	-0.00085096	0.00142416	0.5504	18193	0.868783	No
Skin-SunExposed(Lowerleg)	590	SEC61B	ENSG00000106803.9	9	99222064	99230615	-0.00028681	0.00127415	0.821983	18193	0.95772	No
Skin-SunExposed(Lowerleg)	590	NAMA	ENSG00000271086.5	9	99355337	99377240	-0.0162277	0.00830679	0.0512456	18193	0.418452	No
Skin-SunExposed(Lowerleg)	590	RP11-554F20.1	ENSG00000237461.1	9	99585786	99819889	0.0157836	0.00854362	0.0652078	18193	0.452278	No
Skin-SunExposed(Lowerleg)	590	NR4A3	ENSG00000119508.17	9	99821855	99866891	0.0180409	0.00957468	0.0600444	18193	0.437797	No
Skin-SunExposed(Lowerleg)	590	STX17	ENSG00000136874.10	9	99906633	99970341	0.00179483	0.00153912	0.244045	18193	0.68631	No
Skin-SunExposed(Lowerleg)	590	ERP44	ENSG00000023318.7	9	99979179	100099040	-0.000209317	0.00111289	0.850878	18193	0.966368	No
Skin-SunExposed(Lowerleg)	590	INVS	ENSG00000119509.12	9	100099256	100301000	-0.000494046	0.00189255	0.794151	18193	0.950199	No
Skin-SunExposed(Lowerleg)	590	TEX10	ENSG00000136891.13	9	100302077	100352939	-0.00104219	0.00143511	0.468011	18193	0.828613	No
Skin-SunExposed(Lowerleg)	590	MSANTD3	ENSG00000066697.14	9	100427156	100451711	0.00438731	0.00229672	0.0566044	18193	0.432342	No
Skin-SunExposed(Lowerleg)	590	TMEFF1	ENSG00000241697.4	9	100473113	100577636	-0.0012835	0.00538609	0.811736	18193	0.955694	No
Skin-SunExposed(Lowerleg)	590	MURC	ENSG00000170681.6	9	100578079	100587906	-0.00303708	0.00920891	0.741674	18193	0.935105	No
Skin-SunExposed(Lowerleg)	590	PLPPR1	ENSG00000148123.14	9	101028709	101325135	-0.0137936	0.0107828	0.201343	18193	0.65129	No
Skin-SunExposed(Lowerleg)	590	MRPL50	ENSG00000136897.7	9	101387633	101398614	0.00184895	0.00187978	0.325732	18193	0.745833	No
Skin-SunExposed(Lowerleg)	590	ZNF189	ENSG00000136870.10	9	101398873	101410660	0.00108026	0.00248042	0.663356	18193	0.91008	No
Skin-SunExposed(Lowerleg)	590	ALDOB	ENSG00000136872.17	9	101420578	101435823	-0.0073279	0.0117868	0.534385	18193	0.862748	No
Skin-SunExposed(Lowerleg)	590	TMEM246	ENSG00000165152.8	9	101473171	101533537	-0.00136264	0.00174997	0.436503	18193	0.810708	No
Skin-SunExposed(Lowerleg)	590	RNF20	ENSG00000155827.11	9	101533851	101563344	-0.00135937	0.00131315	0.301016	18193	0.730126	No
Skin-SunExposed(Lowerleg)	590	GRIN3A	ENSG00000198785.4	9	101569353	101738580	6.11697e-05	0.00460238	0.9894	18193	0.998092	No
Skin-SunExposed(Lowerleg)	590	SMC2	ENSG00000136824.18	9	104094260	104141417	-9.45521e-05	0.00191014	0.960538	18193	0.992282	No
Skin-SunExposed(Lowerleg)	590	NIPSNAP3A	ENSG00000136783.9	9	104747688	104760122	0.0030021	0.00205276	0.144165	18193	0.58649	No
Skin-SunExposed(Lowerleg)	590	NIPSNAP3B	ENSG00000165028.11	9	104764157	104777457	0.0055156	0.00340851	0.106178	18193	0.532735	No
Skin-SunExposed(Lowerleg)	590	ABCA1	ENSG00000165029.15	9	104781002	104928237	-0.00716086	0.00363001	0.0490161	18193	0.414016	No
Skin-SunExposed(Lowerleg)	590	RP11-217B7.3	ENSG00000230013.1	9	104990796	104991781	-0.0034304	0.0130231	0.792331	18193	0.950199	No
Skin-SunExposed(Lowerleg)	590	SLC44A1	ENSG00000070214.15	9	105244622	105439171	-0.0015964	0.00153419	0.298528	18193	0.72735	No
Skin-SunExposed(Lowerleg)	590	FSD1L	ENSG00000106701.11	9	105447796	105552433	0.00118467	0.00280394	0.672818	18193	0.912931	No
Skin-SunExposed(Lowerleg)	590	FKTN	ENSG00000106692.13	9	105558130	105641118	-0.0015637	0.00164385	0.341885	18193	0.755301	No
Skin-SunExposed(Lowerleg)	590	TMEM38B	ENSG00000095209.11	9	105694544	105776612	0.00644165	0.00316615	0.0423616	18193	0.39767	No
Skin-SunExposed(Lowerleg)	590	ZNF462	ENSG00000148143.12	9	106863097	107013634	0.00159291	0.00236245	0.500419	18193	0.844466	No
Skin-SunExposed(Lowerleg)	590	RAD23B	ENSG00000119318.12	9	107283137	107332194	0.000857089	0.00131882	0.516027	18193	0.854245	No
Skin-SunExposed(Lowerleg)	590	KLF4	ENSG00000136826.14	9	107484852	107490482	0.000570505	0.00233285	0.806891	18193	0.954326	No
Skin-SunExposed(Lowerleg)	590	IKBKAP	ENSG00000070061.14	9	108867517	108934116	0.000883883	0.00139445	0.52643	18193	0.858753	No
Skin-SunExposed(Lowerleg)	590	FAM206A	ENSG00000119328.11	9	108934181	108950744	-0.000712757	0.00165071	0.66606	18193	0.911511	No
Skin-SunExposed(Lowerleg)	590	CTNNAL1	ENSG00000119326.14	9	108942569	109013529	0.00311871	0.00259179	0.229359	18193	0.676587	No
Skin-SunExposed(Lowerleg)	590	TMEM245	ENSG00000106771.12	9	109015152	109119945	0.00489024	0.00173182	0.00491305	18193	0.187386	No
Skin-SunExposed(Lowerleg)	590	FRRS1L	ENSG00000260230.2	9	109130293	109167291	-4.8563e-05	0.0113514	0.996588	18193	0.999031	No
Skin-SunExposed(Lowerleg)	590	EPB41L4B	ENSG00000095203.14	9	109171975	109320964	-0.000222928	0.0021445	0.917243	18193	0.983033	No
Skin-SunExposed(Lowerleg)	590	PTPN3	ENSG00000070159.13	9	109375466	109498313	0.00221193	0.00148634	0.137261	18193	0.577036	No
Skin-SunExposed(Lowerleg)	590	PALM2	ENSG00000243444.7	9	109640788	109946703	-0.0077692	0.00515482	0.132322	18193	0.569563	No
Skin-SunExposed(Lowerleg)	590	AKAP2	ENSG00000241978.9	9	110048598	110172512	-0.00400034	0.00201143	0.0472017	18193	0.411565	No
Skin-SunExposed(Lowerleg)	590	C9orf152	ENSG00000188959.9	9	110190048	110208189	-0.00320418	0.00513113	0.532576	18193	0.862022	No
Skin-SunExposed(Lowerleg)	590	TXN	ENSG00000136810.12	9	110243811	110256640	0.00133748	0.0017954	0.456613	18193	0.82188	No
Skin-SunExposed(Lowerleg)	590	SVEP1	ENSG00000165124.17	9	110365251	110579880	0.000368579	0.00526555	0.94422	18193	0.989307	No
Skin-SunExposed(Lowerleg)	590	MUSK	ENSG00000030304.13	9	110668771	110801620	-8.77509e-05	0.0100844	0.99306	18193	0.998573	No
Skin-SunExposed(Lowerleg)	590	LPAR1	ENSG00000198121.13	9	110873263	111038458	-0.00997445	0.00246119	5.76873e-05	18193	0.0233846	Yes
Skin-SunExposed(Lowerleg)	590	KIAA0368	ENSG00000136813.14	9	111360692	111484745	-0.000118187	0.0010445	0.90995	18193	0.982988	No
Skin-SunExposed(Lowerleg)	590	ZNF483	ENSG00000173258.12	9	111525159	111577844	0.00990348	0.00445443	0.0265892	18193	0.336987	No
Skin-SunExposed(Lowerleg)	590	PTGR1	ENSG00000106853.18	9	111549722	111599855	-0.00114924	0.00261284	0.660219	18193	0.908456	No
Skin-SunExposed(Lowerleg)	590	DNAJC25	ENSG00000059769.19	9	111631352	111654351	-7.00132e-05	0.00179486	0.968898	18193	0.993759	No
Skin-SunExposed(Lowerleg)	590	GNG10	ENSG00000242616.3	9	111661335	111670246	-0.000958505	0.00271459	0.724149	18193	0.92931	No
Skin-SunExposed(Lowerleg)	590	C9orf84	ENSG00000165181.16	9	111686173	111795008	0.000731044	0.00683516	0.914864	18193	0.983033	No
Skin-SunExposed(Lowerleg)	590	UGCG	ENSG00000148154.9	9	111896766	111935369	0.000219899	0.00220747	0.920684	18193	0.984624	No
Skin-SunExposed(Lowerleg)	590	SUSD1	ENSG00000106868.16	9	112040785	112175408	-0.000235624	0.00305135	0.938476	18193	0.987832	No
Skin-SunExposed(Lowerleg)	590	PTBP3	ENSG00000119314.15	9	112217716	112333667	-0.000676345	0.00136705	0.620968	18193	0.895161	No
Skin-SunExposed(Lowerleg)	590	HSDL2	ENSG00000119471.14	9	112379937	112472410	0.000485275	0.00243522	0.84212	18193	0.96317	No
Skin-SunExposed(Lowerleg)	590	KIAA1958	ENSG00000165185.14	9	112486847	112669397	0.00269311	0.00222921	0.227512	18193	0.674579	No
Skin-SunExposed(Lowerleg)	590	INIP	ENSG00000148153.13	9	112683926	112718236	-0.00127418	0.00149155	0.393318	18193	0.787805	No
Skin-SunExposed(Lowerleg)	590	SNX30	ENSG00000148158.16	9	112750838	112881671	0.00430031	0.00196194	0.0287945	18193	0.345836	No
Skin-SunExposed(Lowerleg)	590	SLC46A2	ENSG00000119457.7	9	112886460	112890913	-0.00256864	0.00379158	0.498392	18193	0.842888	No
Skin-SunExposed(Lowerleg)	590	ZNF883	ENSG00000228623.5	9	112964898	113050043	-0.00390148	0.00547838	0.476659	18193	0.832906	No
Skin-SunExposed(Lowerleg)	590	ZFP37	ENSG00000136866.13	9	113038380	113056759	-0.00417747	0.00425306	0.326406	18193	0.746021	No
Skin-SunExposed(Lowerleg)	590	SLC31A2	ENSG00000136867.10	9	113150942	113158096	-0.0028113	0.00244598	0.250892	18193	0.693653	No
Skin-SunExposed(Lowerleg)	590	FKBP15	ENSG00000119321.8	9	113161006	113221361	-0.000870184	0.00104948	0.407362	18193	0.797411	No
Skin-SunExposed(Lowerleg)	590	SLC31A1	ENSG00000136868.10	9	113221562	113264492	0.000956907	0.00158959	0.547425	18193	0.868585	No
Skin-SunExposed(Lowerleg)	590	CDC26	ENSG00000176386.8	9	113255835	113273438	-0.00146157	0.00201003	0.46744	18193	0.828486	No
Skin-SunExposed(Lowerleg)	590	PRPF4	ENSG00000136875.12	9	113275343	113292905	0.00106397	0.00129512	0.411695	18193	0.799187	No
Skin-SunExposed(Lowerleg)	590	RNF183	ENSG00000165188.13	9	113297093	113303376	-0.00731115	0.00621943	0.240274	18193	0.684008	No
Skin-SunExposed(Lowerleg)	590	WDR31	ENSG00000148225.15	9	113313222	113340298	-0.00287058	0.00262835	0.275225	18193	0.712295	No
Skin-SunExposed(Lowerleg)	590	BSPRY	ENSG00000119411.10	9	113349541	113371233	0.00322854	0.00203223	0.112693	18193	0.543536	No
Skin-SunExposed(Lowerleg)	590	HDHD3	ENSG00000119431.9	9	113373419	113376999	-0.00423459	0.00260259	0.104278	18193	0.529332	No
Skin-SunExposed(Lowerleg)	590	ALAD	ENSG00000148218.15	9	113386317	113401333	0.00314686	0.00191294	0.100514	18193	0.523151	No
Skin-SunExposed(Lowerleg)	590	POLE3	ENSG00000148229.12	9	113407235	113410672	0.00142546	0.00135911	0.294708	18193	0.72523	No
Skin-SunExposed(Lowerleg)	590	C9orf43	ENSG00000157653.11	9	113410686	113429684	0.00132376	0.00494122	0.788873	18193	0.94864	No
Skin-SunExposed(Lowerleg)	590	RGS3	ENSG00000138835.22	9	113444731	113597743	-0.00240342	0.00245701	0.328398	18193	0.747502	No
Skin-SunExposed(Lowerleg)	590	ZNF618	ENSG00000157657.14	9	113876282	114056591	0.00943396	0.00279	0.000770896	18193	0.0824994	No
Skin-SunExposed(Lowerleg)	590	AMBP	ENSG00000106927.11	9	114060127	114078472	0.00214498	0.0112293	0.848582	18193	0.965675	No
Skin-SunExposed(Lowerleg)	590	KIF12	ENSG00000136883.13	9	114086126	114099291	-0.00773105	0.00548873	0.159521	18193	0.605881	No
Skin-SunExposed(Lowerleg)	590	COL27A1	ENSG00000196739.14	9	114155560	114312511	0.00141615	0.00304633	0.642203	18193	0.902627	No
Skin-SunExposed(Lowerleg)	590	ORM1	ENSG00000229314.5	9	114323056	114326475	-0.0153378	0.0166885	0.358454	18193	0.765058	No
Skin-SunExposed(Lowerleg)	590	ORM2	ENSG00000228278.3	9	114329869	114333252	-0.0128494	0.0138836	0.355092	18193	0.763718	No
Skin-SunExposed(Lowerleg)	590	AKNA	ENSG00000106948.16	9	114334156	114394405	0.00185974	0.00193792	0.337634	18193	0.752895	No
Skin-SunExposed(Lowerleg)	590	RP11-9M16.2	ENSG00000235119.1	9	114396724	114398503	-0.0100719	0.0107431	0.348887	18193	0.760347	No
Skin-SunExposed(Lowerleg)	590	WHRN	ENSG00000095397.13	9	114402080	114505450	-0.000613067	0.00202173	0.761819	18193	0.939397	No
Skin-SunExposed(Lowerleg)	590	ATP6V1G1	ENSG00000136888.6	9	114587746	114598373	0.00244792	0.00132136	0.0644623	18193	0.450429	No
Skin-SunExposed(Lowerleg)	590	TMEM268	ENSG00000157693.14	9	114611206	114646422	0.000116601	0.00176381	0.947315	18193	0.989548	No
Skin-SunExposed(Lowerleg)	590	TNFSF15	ENSG00000181634.7	9	114784635	114806126	0.000386413	0.00837597	0.96322	18193	0.992593	No
Skin-SunExposed(Lowerleg)	590	TNFSF8	ENSG00000106952.7	9	114893343	114930595	-0.00694631	0.00726999	0.339743	18193	0.754049	No
Skin-SunExposed(Lowerleg)	590	TNC	ENSG00000041982.15	9	115019578	115118257	5.13892e-05	0.0050277	0.991848	18193	0.99851	No
Skin-SunExposed(Lowerleg)	590	PAPPA	ENSG00000182752.9	9	116153804	116402322	-0.0145241	0.00467474	0.00198478	18193	0.12282	No
Skin-SunExposed(Lowerleg)	590	ASTN2	ENSG00000148219.16	9	116425225	117415070	0.00106478	0.00468784	0.8204	18193	0.957379	No
Skin-SunExposed(Lowerleg)	590	TRIM32	ENSG00000119401.10	9	116687302	116701300	-0.00176704	0.00229743	0.44213	18193	0.813807	No
Skin-SunExposed(Lowerleg)	590	TLR4	ENSG00000136869.13	9	117704332	117716871	-0.00402561	0.00390613	0.303173	18193	0.732348	No
Skin-SunExposed(Lowerleg)	590	BRINP1	ENSG00000078725.12	9	119153458	119369467	0.0114068	0.00995958	0.252565	18193	0.695355	No
Skin-SunExposed(Lowerleg)	590	CDK5RAP2	ENSG00000136861.17	9	120388869	120580170	-2.851e-05	0.00136557	0.983351	18193	0.99759	No
Skin-SunExposed(Lowerleg)	590	MEGF9	ENSG00000106780.8	9	120600813	120714470	0.00270046	0.00170352	0.113472	18193	0.544526	No
Skin-SunExposed(Lowerleg)	590	FBXW2	ENSG00000119402.16	9	120751978	120793412	-0.000462864	0.00120123	0.70014	18193	0.922036	No
Skin-SunExposed(Lowerleg)	590	RP11-27I1.4	ENSG00000214654.7	9	120793551	120799918	-0.00427495	0.00378275	0.258904	18193	0.70001	No
Skin-SunExposed(Lowerleg)	590	PSMD5	ENSG00000095261.13	9	120815496	120842984	-0.000306103	0.00136236	0.822305	18193	0.95772	No
Skin-SunExposed(Lowerleg)	590	PHF19	ENSG00000119403.13	9	120855652	120894896	-0.00245859	0.00190243	0.196763	18193	0.645914	No
Skin-SunExposed(Lowerleg)	590	TRAF1	ENSG00000056558.10	9	120902393	120929173	0.0010954	0.00253608	0.665959	18193	0.911442	No
Skin-SunExposed(Lowerleg)	590	C5	ENSG00000106804.7	9	120952335	121050276	-0.0042214	0.00285189	0.139371	18193	0.581121	No
Skin-SunExposed(Lowerleg)	590	CNTRL	ENSG00000119397.16	9	121074863	121177610	-0.000495165	0.00178056	0.781041	18193	0.945848	No
Skin-SunExposed(Lowerleg)	590	RAB14	ENSG00000119396.10	9	121178137	121223014	-0.000967458	0.00105689	0.360379	18193	0.766193	No
Skin-SunExposed(Lowerleg)	590	GSN	ENSG00000148180.19	9	121207794	121332843	0.00207958	0.0024257	0.391634	18193	0.785886	No
Skin-SunExposed(Lowerleg)	590	STOM	ENSG00000148175.12	9	121338988	121370304	-0.00309679	0.00191969	0.107262	18193	0.53537	No
Skin-SunExposed(Lowerleg)	590	DAB2IP	ENSG00000136848.16	9	121567057	121785530	0.00372123	0.00176489	0.0354266	18193	0.374408	No
Skin-SunExposed(Lowerleg)	590	TTLL11	ENSG00000175764.14	9	121821928	122093606	0.00171171	0.00219898	0.436652	18193	0.810708	No
Skin-SunExposed(Lowerleg)	590	NDUFA8	ENSG00000119421.6	9	122144058	122159819	0.00204722	0.00118283	0.0840337	18193	0.4919	No
Skin-SunExposed(Lowerleg)	590	LHX6	ENSG00000106852.15	9	122202577	122229626	0.0102906	0.00511811	0.0448369	18193	0.404763	No
Skin-SunExposed(Lowerleg)	590	RBM18	ENSG00000119446.13	9	122237624	122261508	0.000594613	0.00142936	0.677568	18193	0.914603	No
Skin-SunExposed(Lowerleg)	590	MRRF	ENSG00000148187.17	9	122264603	122331343	1.243e-05	0.00112431	0.991183	18193	0.998317	No
Skin-SunExposed(Lowerleg)	590	PTGS1	ENSG00000095303.14	9	122370530	122395703	-0.000284003	0.00286796	0.921153	18193	0.984624	No
Skin-SunExposed(Lowerleg)	590	OR1L8	ENSG00000171496.3	9	122567548	122568477	0.0100537	0.010138	0.321774	18193	0.743147	No
Skin-SunExposed(Lowerleg)	590	PDCL	ENSG00000136940.13	9	122798389	122828631	0.00242455	0.00172288	0.159896	18193	0.606524	No
Skin-SunExposed(Lowerleg)	590	RC3H2	ENSG00000056586.15	9	122844556	122905341	0.00361249	0.00114393	0.00167307	18193	0.11248	No
Skin-SunExposed(Lowerleg)	590	ZBTB6	ENSG00000186130.4	9	122908056	122913330	-4.07332e-05	0.00244578	0.986718	18193	0.997963	No
Skin-SunExposed(Lowerleg)	590	ZBTB26	ENSG00000171448.8	9	122915566	122931500	-0.00262947	0.00201709	0.1929	18193	0.641838	No
Skin-SunExposed(Lowerleg)	590	RABGAP1	ENSG00000011454.16	9	122940833	123104866	0.000461272	0.00121808	0.705061	18193	0.924015	No
Skin-SunExposed(Lowerleg)	590	STRBP	ENSG00000165209.18	9	123115764	123268576	-0.00215196	0.00195469	0.271397	18193	0.708906	No
Skin-SunExposed(Lowerleg)	590	CRB2	ENSG00000148204.11	9	123356170	123378753	0.0122873	0.0103841	0.237195	18193	0.682474	No
Skin-SunExposed(Lowerleg)	590	DENND1A	ENSG00000119522.16	9	123379654	123930152	-5.8374e-06	0.00221244	0.997896	18193	0.999315	No
Skin-SunExposed(Lowerleg)	590	LHX2	ENSG00000106689.10	9	124001670	124033301	-0.00912795	0.0141178	0.51818	18193	0.854956	No
Skin-SunExposed(Lowerleg)	590	NEK6	ENSG00000119408.16	9	124257606	124353307	0.00104641	0.00244252	0.668512	18193	0.911536	No
Skin-SunExposed(Lowerleg)	590	PSMB7	ENSG00000136930.12	9	124353466	124415444	-4.65239e-05	0.00108138	0.965699	18193	0.99306	No
Skin-SunExposed(Lowerleg)	590	ADGRD2	ENSG00000180264.11	9	124451425	124478589	0.0120758	0.00710667	0.0898249	18193	0.505166	No
Skin-SunExposed(Lowerleg)	590	NR5A1	ENSG00000136931.9	9	124481236	124507430	0.0251235	0.0117534	0.0329797	18193	0.362902	No
Skin-SunExposed(Lowerleg)	590	NR6A1	ENSG00000148200.16	9	124517275	124771310	-0.00164844	0.0025662	0.520893	18193	0.85614	No
Skin-SunExposed(Lowerleg)	590	OLFML2A	ENSG00000185585.19	9	124777158	124814885	7.14094e-06	0.00262465	0.99783	18193	0.999315	No
Skin-SunExposed(Lowerleg)	590	RPL35	ENSG00000136942.14	9	124857891	124861961	-0.000823275	0.00157565	0.601527	18193	0.889143	No
Skin-SunExposed(Lowerleg)	590	ARPC5L	ENSG00000136950.13	9	124862130	124877733	0.00213109	0.00141208	0.131807	18193	0.568971	No
Skin-SunExposed(Lowerleg)	590	GOLGA1	ENSG00000136935.13	9	124878357	124941099	-0.00251557	0.00108349	0.0206009	18193	0.304854	No
Skin-SunExposed(Lowerleg)	590	SCAI	ENSG00000173611.17	9	124942608	125143496	0.00437951	0.00197609	0.0270696	18193	0.339172	No
Skin-SunExposed(Lowerleg)	590	PPP6C	ENSG00000119414.11	9	125146573	125189939	-0.00145595	0.00099202	0.142749	18193	0.585447	No
Skin-SunExposed(Lowerleg)	590	RABEPK	ENSG00000136933.16	9	125200542	125234158	-0.00304036	0.00149819	0.0428872	18193	0.400952	No
Skin-SunExposed(Lowerleg)	590	HSPA5	ENSG00000044574.7	9	125234853	125241330	-0.0017583	0.00355894	0.621462	18193	0.895161	No
Skin-SunExposed(Lowerleg)	590	GAPVD1	ENSG00000165219.21	9	125261794	125367207	0.00118546	0.00111271	0.287158	18193	0.718902	No
Skin-SunExposed(Lowerleg)	590	MAPKAP1	ENSG00000119487.16	9	125437393	125707234	-0.00044443	0.0010882	0.683128	18193	0.915736	No
Skin-SunExposed(Lowerleg)	590	PBX3	ENSG00000167081.16	9	125747345	125967377	0.00463043	0.00196193	0.0186051	18193	0.294589	No
Skin-SunExposed(Lowerleg)	590	MVB12B	ENSG00000196814.14	9	126326849	126507041	0.00119704	0.00231718	0.60564	18193	0.890423	No
Skin-SunExposed(Lowerleg)	590	LMX1B	ENSG00000136944.17	9	126614443	126701032	0.00353312	0.00292066	0.226898	18193	0.673733	No
Skin-SunExposed(Lowerleg)	590	ZBTB43	ENSG00000169155.9	9	126805006	126838210	-0.000636227	0.00191303	0.739577	18193	0.934029	No
Skin-SunExposed(Lowerleg)	590	ZBTB34	ENSG00000177125.5	9	126860665	126885878	0.000733843	0.00203847	0.718984	18193	0.927505	No
Skin-SunExposed(Lowerleg)	590	RALGPS1	ENSG00000136828.18	9	126914774	127223166	-0.000544521	0.00204323	0.789951	18193	0.949101	No
Skin-SunExposed(Lowerleg)	590	ANGPTL2	ENSG00000136859.9	9	127087332	127122883	0.00147461	0.00309018	0.633409	18193	0.899776	No
Skin-SunExposed(Lowerleg)	590	GARNL3	ENSG00000136895.18	9	127224265	127393660	0.000190984	0.00204069	0.925469	18193	0.985183	No
Skin-SunExposed(Lowerleg)	590	SLC2A8	ENSG00000136856.17	9	127397138	127408424	-0.000193485	0.00183899	0.916244	18193	0.983033	No
Skin-SunExposed(Lowerleg)	590	ZNF79	ENSG00000196152.10	9	127424374	127445372	0.000853335	0.00278376	0.759306	18193	0.938603	No
Skin-SunExposed(Lowerleg)	590	RPL12	ENSG00000197958.12	9	127447674	127451405	-0.00203024	0.00190395	0.286726	18193	0.718613	No
Skin-SunExposed(Lowerleg)	590	LRSAM1	ENSG00000148356.13	9	127451486	127503501	-0.00162849	0.00118992	0.171675	18193	0.61691	No
Skin-SunExposed(Lowerleg)	590	FAM129B	ENSG00000136830.11	9	127505339	127578989	-0.000169114	0.00173665	0.922459	18193	0.985183	No
Skin-SunExposed(Lowerleg)	590	STXBP1	ENSG00000136854.19	9	127579370	127696027	-0.00137886	0.00166548	0.408069	18193	0.798109	No
Skin-SunExposed(Lowerleg)	590	PTRH1	ENSG00000187024.13	9	127692978	127724755	-0.00232825	0.00235486	0.32323	18193	0.74371	No
Skin-SunExposed(Lowerleg)	590	CFAP157	ENSG00000160401.14	9	127706992	127715337	0.00107983	0.00402664	0.788666	18193	0.948578	No
Skin-SunExposed(Lowerleg)	590	TTC16	ENSG00000167094.15	9	127716960	127731523	-0.00207281	0.0108981	0.849221	18193	0.965798	No
Skin-SunExposed(Lowerleg)	590	TOR2A	ENSG00000160404.17	9	127731601	127735317	-0.000668917	0.00176903	0.705477	18193	0.92415	No
Skin-SunExposed(Lowerleg)	590	SH2D3C	ENSG00000095370.19	9	127738317	127778741	0.00504407	0.00259172	0.0521205	18193	0.420724	No
Skin-SunExposed(Lowerleg)	590	CDK9	ENSG00000136807.13	9	127785679	127790787	0.000182073	0.00138851	0.89572	18193	0.98008	No
Skin-SunExposed(Lowerleg)	590	FPGS	ENSG00000136877.14	9	127794597	127814327	-0.00258751	0.00156032	0.097804	18193	0.518948	No
Skin-SunExposed(Lowerleg)	590	ENG	ENSG00000106991.13	9	127815012	127854756	0.00925232	0.0036859	0.0123435	18193	0.253174	No
Skin-SunExposed(Lowerleg)	590	AK1	ENSG00000106992.17	9	127866480	127877743	0.00338522	0.00176839	0.0560846	18193	0.431367	No
Skin-SunExposed(Lowerleg)	590	ST6GALNAC6	ENSG00000160408.14	9	127885321	127905408	0.00113361	0.00143904	0.43117	18193	0.806794	No
Skin-SunExposed(Lowerleg)	590	ST6GALNAC4	ENSG00000136840.18	9	127907886	127917038	-0.00151132	0.00234114	0.518832	18193	0.855225	No
Skin-SunExposed(Lowerleg)	590	PIP5KL1	ENSG00000167103.11	9	127920879	127930797	-0.00256837	0.00333046	0.440923	18193	0.813179	No
Skin-SunExposed(Lowerleg)	590	DPM2	ENSG00000136908.17	9	127935099	127937882	-0.00244976	0.00135003	0.0701138	18193	0.460831	No
Skin-SunExposed(Lowerleg)	590	FAM102A	ENSG00000167106.11	9	127940579	127980513	-0.00392925	0.00227362	0.0844984	18193	0.493508	No
Skin-SunExposed(Lowerleg)	590	NAIF1	ENSG00000171169.8	9	128061233	128068200	-0.00488472	0.00211347	0.0211774	18193	0.306997	No
Skin-SunExposed(Lowerleg)	590	SLC25A25	ENSG00000148339.12	9	128068207	128108580	0.0114783	0.00350003	0.0011036	18193	0.0927646	No
Skin-SunExposed(Lowerleg)	590	PTGES2	ENSG00000148334.14	9	128120693	128128462	-0.000287283	0.00148719	0.846894	18193	0.965022	No
Skin-SunExposed(Lowerleg)	590	PTGES2-AS1	ENSG00000232850.3	9	128128529	128130628	-0.00723923	0.0092132	0.432344	18193	0.80781	No
Skin-SunExposed(Lowerleg)	590	LCN2	ENSG00000148346.11	9	128149071	128153455	0.0109818	0.00920813	0.233516	18193	0.681099	No
Skin-SunExposed(Lowerleg)	590	C9orf16	ENSG00000171159.4	9	128160260	128163928	-0.000232799	0.00196704	0.905832	18193	0.981466	No
Skin-SunExposed(Lowerleg)	590	CIZ1	ENSG00000148337.20	9	128166064	128204383	-0.00162846	0.00129855	0.210334	18193	0.659071	No
Skin-SunExposed(Lowerleg)	590	DNM1	ENSG00000106976.20	9	128191655	128255246	-0.00555552	0.00275945	0.0445571	18193	0.404093	No
Skin-SunExposed(Lowerleg)	590	GOLGA2	ENSG00000167110.17	9	128255829	128275995	0.000211962	0.00101502	0.83466	18193	0.960963	No
Skin-SunExposed(Lowerleg)	590	SWI5	ENSG00000175854.11	9	128275379	128288990	0.00069127	0.00157843	0.661591	18193	0.908925	No
Skin-SunExposed(Lowerleg)	590	TRUB2	ENSG00000167112.9	9	128305161	128322535	-0.00168959	0.00128043	0.187516	18193	0.637015	No
Skin-SunExposed(Lowerleg)	590	COQ4	ENSG00000167113.10	9	128322743	128334072	-0.00229438	0.00118613	0.0535683	18193	0.424833	No
Skin-SunExposed(Lowerleg)	590	SLC27A4	ENSG00000167114.12	9	128340646	128361470	-0.00257886	0.00179139	0.150537	18193	0.596849	No
Skin-SunExposed(Lowerleg)	590	URM1	ENSG00000167118.10	9	128371319	128391460	-0.00214622	0.00115599	0.0638843	18193	0.449121	No
Skin-SunExposed(Lowerleg)	590	CERCAM	ENSG00000167123.18	9	128411751	128437351	0.000913923	0.00312482	0.770033	18193	0.942239	No
Skin-SunExposed(Lowerleg)	590	ODF2	ENSG00000136811.16	9	128455186	128501292	-0.00343767	0.00145993	0.0188783	18193	0.295694	No
Skin-SunExposed(Lowerleg)	590	GLE1	ENSG00000119392.14	9	128504700	128542288	-0.0019284	0.00139683	0.167958	18193	0.613419	No
Skin-SunExposed(Lowerleg)	590	SPTAN1	ENSG00000197694.15	9	128552558	128633660	0.000223432	0.00137847	0.871295	18193	0.972901	No
Skin-SunExposed(Lowerleg)	590	WDR34	ENSG00000119333.11	9	128633663	128656787	-0.00268516	0.00164933	0.104072	18193	0.529231	No
Skin-SunExposed(Lowerleg)	590	SET	ENSG00000119335.16	9	128683424	128696400	6.13621e-05	0.00112032	0.95634	18193	0.991943	No
Skin-SunExposed(Lowerleg)	590	PKN3	ENSG00000160447.6	9	128702523	128720868	-0.000567518	0.00182359	0.755755	18193	0.937974	No
Skin-SunExposed(Lowerleg)	590	ZDHHC12	ENSG00000160446.18	9	128720919	128724127	-0.000626106	0.00159405	0.694632	18193	0.919087	No
Skin-SunExposed(Lowerleg)	590	ZER1	ENSG00000160445.10	9	128729786	128772414	-0.00123098	0.00107044	0.250636	18193	0.693352	No
Skin-SunExposed(Lowerleg)	590	TBC1D13	ENSG00000107021.15	9	128787204	128810432	0.00240642	0.00164197	0.14332	18193	0.585447	No
Skin-SunExposed(Lowerleg)	590	ENDOG	ENSG00000167136.6	9	128818474	128819185	-0.00251705	0.00396675	0.525986	18193	0.858537	No
Skin-SunExposed(Lowerleg)	590	SPOUT1	ENSG00000198917.12	9	128819651	128829821	-0.000650953	0.00141794	0.646349	18193	0.903363	No
Skin-SunExposed(Lowerleg)	590	KYAT1	ENSG00000171097.13	9	128832942	128882494	-0.00270546	0.00237787	0.255696	18193	0.697837	No
Skin-SunExposed(Lowerleg)	590	LRRC8A	ENSG00000136802.11	9	128882112	128918039	-0.00249717	0.00197932	0.207599	18193	0.657165	No
Skin-SunExposed(Lowerleg)	590	PHYHD1	ENSG00000175287.18	9	128920895	128942041	-0.000934042	0.00255981	0.715331	18193	0.926713	No
Skin-SunExposed(Lowerleg)	590	DOLK	ENSG00000175283.7	9	128945530	128947619	-2.53349e-06	0.00190422	0.998939	18193	0.999593	No
Skin-SunExposed(Lowerleg)	590	NUP188	ENSG00000095319.14	9	128947699	129007035	-0.0014031	0.00122742	0.253465	18193	0.696255	No
Skin-SunExposed(Lowerleg)	590	RP11-167N5.5	ENSG00000267834.1	9	129004502	129004998	0.00695317	0.0041944	0.0979249	18193	0.518948	No
Skin-SunExposed(Lowerleg)	590	SH3GLB2	ENSG00000148341.17	9	129007097	129028303	0.000296413	0.00168249	0.860219	18193	0.968918	No
Skin-SunExposed(Lowerleg)	590	MIGA2	ENSG00000148343.18	9	129036621	129072082	0.000435613	0.00158467	0.783499	18193	0.947044	No
Skin-SunExposed(Lowerleg)	590	DOLPP1	ENSG00000167130.17	9	129081100	129090438	5.3084e-05	0.00178233	0.97625	18193	0.99511	No
Skin-SunExposed(Lowerleg)	590	CRAT	ENSG00000095321.16	9	129094810	129111189	-0.000299082	0.00326074	0.926951	18193	0.985183	No
Skin-SunExposed(Lowerleg)	590	PTPA	ENSG00000119383.19	9	129110950	129148946	0.00411595	0.00161864	0.0112594	18193	0.244238	No
Skin-SunExposed(Lowerleg)	590	RP11-247A12.7	ENSG00000268707.1	9	129170434	129170940	-0.000883517	0.0110218	0.936137	18193	0.987212	No
Skin-SunExposed(Lowerleg)	590	IER5L	ENSG00000188483.7	9	129175552	129178262	-0.000178699	0.00432249	0.967038	18193	0.993187	No
Skin-SunExposed(Lowerleg)	590	RP11-344B5.2	ENSG00000224307.1	9	129282458	129285728	0.00949638	0.00638884	0.137728	18193	0.57788	No
Skin-SunExposed(Lowerleg)	590	C9orf106	ENSG00000179082.3	9	129321016	129324905	0.00365155	0.00888841	0.681359	18193	0.915281	No
Skin-SunExposed(Lowerleg)	590	LINC01503	ENSG00000233901.5	9	129332300	129359538	-0.00184447	0.00305237	0.545903	18193	0.867769	No
Skin-SunExposed(Lowerleg)	590	RP11-65J3.3	ENSG00000230676.1	9	129430652	129451422	-0.0236173	0.01309	0.0717248	18193	0.464837	No
Skin-SunExposed(Lowerleg)	590	RP11-492E3.2	ENSG00000227619.1	9	129575409	129584556	0.00818652	0.0130362	0.530267	18193	0.860661	No
Skin-SunExposed(Lowerleg)	590	NTMT1	ENSG00000148335.14	9	129608884	129634306	-0.000643423	0.00151793	0.671813	18193	0.912326	No
Skin-SunExposed(Lowerleg)	590	C9orf50	ENSG00000179058.6	9	129612225	129620776	0.0073409	0.0101663	0.470542	18193	0.829178	No
Skin-SunExposed(Lowerleg)	590	ASB6	ENSG00000148331.11	9	129634604	129642169	0.000606206	0.00131925	0.646046	18193	0.903363	No
Skin-SunExposed(Lowerleg)	590	PRRX2	ENSG00000167157.10	9	129665641	129722674	-0.00413918	0.00251663	0.100578	18193	0.523151	No
Skin-SunExposed(Lowerleg)	590	PTGES	ENSG00000148344.10	9	129738331	129753047	-0.00535657	0.00365592	0.143426	18193	0.585447	No
Skin-SunExposed(Lowerleg)	590	TOR1B	ENSG00000136816.15	9	129803153	129811281	0.00153538	0.00136314	0.260491	18193	0.700741	No
Skin-SunExposed(Lowerleg)	590	TOR1A	ENSG00000136827.11	9	129812944	129824134	-0.00244519	0.00116613	0.0364491	18193	0.378273	No
Skin-SunExposed(Lowerleg)	590	C9orf78	ENSG00000136819.15	9	129827290	129835863	0.000623303	0.00123972	0.615316	18193	0.892603	No
Skin-SunExposed(Lowerleg)	590	USP20	ENSG00000136878.12	9	129834698	129881838	0.00116382	0.00121192	0.337307	18193	0.752684	No
Skin-SunExposed(Lowerleg)	590	FNBP1	ENSG00000187239.16	9	129887187	130043194	1.63039e-05	0.00155497	0.991638	18193	0.99845	No
Skin-SunExposed(Lowerleg)	590	GPR107	ENSG00000148358.19	9	130053426	130140169	0.00276758	0.00154703	0.0741536	18193	0.467384	No
Skin-SunExposed(Lowerleg)	590	NCS1	ENSG00000107130.9	9	130172578	130237304	0.000129005	0.0027655	0.96281	18193	0.992593	No
Skin-SunExposed(Lowerleg)	590	HMCN2	ENSG00000148357.16	9	130265882	130434123	-0.000705748	0.00645239	0.912941	18193	0.983033	No
Skin-SunExposed(Lowerleg)	590	ASS1	ENSG00000130707.17	9	130444929	130501274	0.000759857	0.00359321	0.832596	18193	0.960185	No
Skin-SunExposed(Lowerleg)	590	FUBP3	ENSG00000107164.15	9	130578965	130638352	-1.36319e-05	0.00106803	0.989821	18193	0.998092	No
Skin-SunExposed(Lowerleg)	590	EXOSC2	ENSG00000130713.15	9	130693721	130704894	-0.000180169	0.0013663	0.895137	18193	0.98008	No
Skin-SunExposed(Lowerleg)	590	ABL1	ENSG00000097007.17	9	130713946	130887675	-0.00807915	0.00195987	4.31089e-05	18193	0.0191288	Yes
Skin-SunExposed(Lowerleg)	590	QRFP	ENSG00000188710.2	9	130892702	130896812	-0.0151879	0.00769093	0.0487775	18193	0.413784	No
Skin-SunExposed(Lowerleg)	590	FIBCD1	ENSG00000130720.12	9	130902438	130939286	-0.0177483	0.0162419	0.274968	18193	0.711959	No
Skin-SunExposed(Lowerleg)	590	LAMC3	ENSG00000050555.17	9	131009082	131094473	-0.00709002	0.00379894	0.0625125	18193	0.445123	No
Skin-SunExposed(Lowerleg)	590	AIF1L	ENSG00000126878.12	9	131096476	131123152	0.00705595	0.00293191	0.0164197	18193	0.281413	No
Skin-SunExposed(Lowerleg)	590	NUP214	ENSG00000126883.16	9	131125561	131234670	-6.17802e-05	0.00122401	0.959763	18193	0.99228	No
Skin-SunExposed(Lowerleg)	590	FAM78A	ENSG00000126882.12	9	131258076	131276547	0.00290123	0.00327216	0.375647	18193	0.777358	No
Skin-SunExposed(Lowerleg)	590	PLPP7	ENSG00000160539.4	9	131289694	131309262	0.00645593	0.00330315	0.0511354	18193	0.418115	No
Skin-SunExposed(Lowerleg)	590	PRRC2B	ENSG00000130723.18	9	131394093	131500197	0.0016705	0.00121063	0.168171	18193	0.613419	No
Skin-SunExposed(Lowerleg)	590	POMT1	ENSG00000130714.15	9	131502902	131523800	0.00152857	0.00137357	0.266246	18193	0.705169	No
Skin-SunExposed(Lowerleg)	590	UCK1	ENSG00000130717.12	9	131523807	131531268	0.000140357	0.00128281	0.912913	18193	0.983033	No
Skin-SunExposed(Lowerleg)	590	RAPGEF1	ENSG00000107263.18	9	131576770	131740074	0.00150217	0.00169999	0.377268	18193	0.778013	No
Skin-SunExposed(Lowerleg)	590	MED27	ENSG00000160563.13	9	131860107	132079908	-0.0022927	0.00146165	0.117305	18193	0.54862	No
Skin-SunExposed(Lowerleg)	590	NTNG2	ENSG00000196358.10	9	132161676	132244534	0.00126167	0.00372745	0.735125	18193	0.9326	No
Skin-SunExposed(Lowerleg)	590	SETX	ENSG00000107290.13	9	132261356	132354985	0.0010891	0.00115311	0.345322	18193	0.757903	No
Skin-SunExposed(Lowerleg)	590	TTF1	ENSG00000125482.12	9	132375548	132406851	0.000956943	0.00154802	0.536709	18193	0.86386	No
Skin-SunExposed(Lowerleg)	590	DDX31	ENSG00000125485.17	9	132592997	132670034	-0.00320537	0.00178271	0.0727039	18193	0.466047	No
Skin-SunExposed(Lowerleg)	590	GTF3C4	ENSG00000125484.11	9	132670402	132694955	0.00153449	0.0014226	0.281202	18193	0.716179	No
Skin-SunExposed(Lowerleg)	590	AK8	ENSG00000165695.9	9	132725578	132878777	0.00312449	0.00314455	0.320832	18193	0.742995	No
Skin-SunExposed(Lowerleg)	590	SPACA9	ENSG00000165698.15	9	132878027	132890201	0.00107515	0.00213213	0.614275	18193	0.892557	No
Skin-SunExposed(Lowerleg)	590	TSC1	ENSG00000165699.13	9	132891348	132944563	0.00126811	0.00153736	0.409796	18193	0.798994	No
Skin-SunExposed(Lowerleg)	590	GFI1B	ENSG00000165702.13	9	132944000	132991687	0.00163829	0.0102568	0.873153	18193	0.974048	No
Skin-SunExposed(Lowerleg)	590	GTF3C5	ENSG00000148308.17	9	133030675	133058503	0.000367952	0.0010204	0.718535	18193	0.927505	No
Skin-SunExposed(Lowerleg)	590	CEL	ENSG00000170835.14	9	133061978	133071861	0.00855189	0.00775564	0.270638	18193	0.708144	No
Skin-SunExposed(Lowerleg)	590	RALGDS	ENSG00000160271.14	9	133097720	133149334	0.00106396	0.00185851	0.567224	18193	0.875452	No
Skin-SunExposed(Lowerleg)	590	GBGT1	ENSG00000148288.11	9	133152948	133163945	-0.0131449	0.00313262	3.15016e-05	18193	0.0159197	Yes
Skin-SunExposed(Lowerleg)	590	OBP2B	ENSG00000171102.14	9	133205277	133209250	0.00210631	0.00923629	0.819691	18193	0.957379	No
Skin-SunExposed(Lowerleg)	590	ABO	ENSG00000175164.13	9	133250401	133275214	-0.00366088	0.00696542	0.599386	18193	0.888236	No
Skin-SunExposed(Lowerleg)	590	SURF6	ENSG00000148296.6	9	133328774	133336398	0.00102681	0.00149224	0.491671	18193	0.840534	No
Skin-SunExposed(Lowerleg)	590	MED22	ENSG00000148297.15	9	133338323	133348131	0.000595726	0.00141676	0.674291	18193	0.91354	No
Skin-SunExposed(Lowerleg)	590	RPL7A	ENSG00000148303.16	9	133348214	133351426	-0.00110683	0.00139635	0.428309	18193	0.806179	No
Skin-SunExposed(Lowerleg)	590	SURF1	ENSG00000148290.9	9	133351755	133356676	-0.00231934	0.00192698	0.22924	18193	0.676587	No
Skin-SunExposed(Lowerleg)	590	SURF2	ENSG00000148291.9	9	133356914	133361169	-0.00182077	0.00162379	0.262629	18193	0.702467	No
Skin-SunExposed(Lowerleg)	590	SURF4	ENSG00000148248.13	9	133361449	133376166	-0.00222589	0.00102903	0.0309511	18193	0.356388	No
Skin-SunExposed(Lowerleg)	590	STKLD1	ENSG00000198870.7	9	133376367	133406058	0.0034375	0.00301448	0.25463	18193	0.696662	No
Skin-SunExposed(Lowerleg)	590	REXO4	ENSG00000148300.11	9	133406097	133418096	-0.00120013	0.00146919	0.414348	18193	0.800662	No
Skin-SunExposed(Lowerleg)	590	ADAMTS13	ENSG00000160323.18	9	133414358	133459402	-0.00808991	0.00296204	0.00650662	18193	0.204281	No
Skin-SunExposed(Lowerleg)	590	CACFD1	ENSG00000160325.14	9	133459965	133470848	-0.000675062	0.00204627	0.741598	18193	0.935105	No
Skin-SunExposed(Lowerleg)	590	SLC2A6	ENSG00000160326.13	9	133471095	133479137	-0.00328457	0.00387323	0.396785	18193	0.790226	No
Skin-SunExposed(Lowerleg)	590	ADAMTSL2	ENSG00000197859.9	9	133532164	133575519	0.00767701	0.0045433	0.091626	18193	0.506981	No
Skin-SunExposed(Lowerleg)	590	DBH	ENSG00000123454.10	9	133636360	133659344	0.00331698	0.0104257	0.750485	18193	0.936959	No
Skin-SunExposed(Lowerleg)	590	SARDH	ENSG00000123453.17	9	133663560	133739955	0.0057022	0.00673547	0.397579	18193	0.790557	No
Skin-SunExposed(Lowerleg)	590	VAV2	ENSG00000160293.16	9	133761894	133992604	0.00550723	0.00221989	0.0133954	18193	0.261984	No
Skin-SunExposed(Lowerleg)	590	LINC00094	ENSG00000235106.9	9	134025439	134034666	-0.000927758	0.00196225	0.636535	18193	0.900364	No
Skin-SunExposed(Lowerleg)	590	BRD3	ENSG00000169925.16	9	134031586	134068535	0.00149317	0.00138749	0.282312	18193	0.716179	No
Skin-SunExposed(Lowerleg)	590	WDR5	ENSG00000196363.9	9	134135773	134159968	0.00391029	0.00141046	0.00574803	18193	0.197467	No
Skin-SunExposed(Lowerleg)	590	LL09NC01-139C3.1	ENSG00000273473.1	9	134168769	134169340	-0.00543679	0.0126869	0.668424	18193	0.911536	No
Skin-SunExposed(Lowerleg)	590	RP11-145E17.2	ENSG00000223729.1	9	134293931	134295397	-3.60873e-05	0.00398894	0.992785	18193	0.998573	No
Skin-SunExposed(Lowerleg)	590	RXRA	ENSG00000186350.9	9	134317098	134440585	0.00483697	0.00216419	0.0258049	18193	0.334413	No
Skin-SunExposed(Lowerleg)	590	COL5A1	ENSG00000130635.15	9	134641774	134844843	0.00888333	0.00355431	0.0127245	18193	0.25561	No
Skin-SunExposed(Lowerleg)	590	FCN2	ENSG00000160339.15	9	134880812	134887520	-0.00310932	0.0120259	0.796075	18193	0.950639	No
Skin-SunExposed(Lowerleg)	590	FCN1	ENSG00000085265.10	9	134905890	134917963	0.00295889	0.00820637	0.718563	18193	0.927505	No
Skin-SunExposed(Lowerleg)	590	OLFM1	ENSG00000130558.19	9	135075422	135121179	0.00543434	0.00301993	0.0724717	18193	0.465893	No
Skin-SunExposed(Lowerleg)	590	PPP1R26	ENSG00000196422.10	9	135479079	135488893	0.000187173	0.00214111	0.93037	18193	0.985802	No
Skin-SunExposed(Lowerleg)	590	C9orf116	ENSG00000160345.12	9	135495181	135501698	-0.00344622	0.00417756	0.409755	18193	0.798994	No
Skin-SunExposed(Lowerleg)	590	MRPS2	ENSG00000122140.10	9	135500570	135504673	-0.00258811	0.00138492	0.0621678	18193	0.444617	No
Skin-SunExposed(Lowerleg)	590	OBP2A	ENSG00000122136.13	9	135546139	135549969	0.00116493	0.0064557	0.856864	18193	0.967651	No
Skin-SunExposed(Lowerleg)	590	PAEP	ENSG00000122133.16	9	135561756	135566955	-0.000135197	0.00977517	0.98897	18193	0.998092	No
Skin-SunExposed(Lowerleg)	590	RP11-98L5.5	ENSG00000236543.2	9	135604345	135618952	0.0138549	0.00627615	0.0276746	18193	0.341481	No
Skin-SunExposed(Lowerleg)	590	SOHLH1	ENSG00000165643.10	9	135693407	135699528	0.00625902	0.0150863	0.678386	18193	0.914627	No
Skin-SunExposed(Lowerleg)	590	KCNT1	ENSG00000107147.12	9	135702185	135795508	-0.00164155	0.00613692	0.789191	18193	0.948833	No
Skin-SunExposed(Lowerleg)	590	CAMSAP1	ENSG00000130559.18	9	135808487	135907228	0.00664896	0.00161194	4.26524e-05	18193	0.0191288	Yes
Skin-SunExposed(Lowerleg)	590	UBAC1	ENSG00000130560.8	9	135932969	135961380	-0.000153317	0.00125588	0.902879	18193	0.981083	No
Skin-SunExposed(Lowerleg)	590	NACC2	ENSG00000148411.7	9	136006537	136095285	-0.00153469	0.00200317	0.443915	18193	0.81495	No
Skin-SunExposed(Lowerleg)	590	RP11-83N9.5	ENSG00000260193.1	9	136107808	136109424	0.000303009	0.00535924	0.954932	18193	0.991331	No
Skin-SunExposed(Lowerleg)	590	C9orf69	ENSG00000238227.7	9	136114581	136118863	0.00194283	0.00174414	0.265784	18193	0.704871	No
Skin-SunExposed(Lowerleg)	590	RP11-83N9.6	ENSG00000275329.1	9	136122521	136124363	0.0047992	0.00509037	0.346184	18193	0.758172	No
Skin-SunExposed(Lowerleg)	590	QSOX2	ENSG00000165661.16	9	136206333	136245841	0.00130742	0.00217654	0.548287	18193	0.868675	No
Skin-SunExposed(Lowerleg)	590	GPSM1	ENSG00000160360.12	9	136327476	136359479	0.00266893	0.00240502	0.267584	18193	0.706216	No
Skin-SunExposed(Lowerleg)	590	DNLZ	ENSG00000213221.4	9	136359606	136363789	-0.000169345	0.00350342	0.961465	18193	0.992301	No
Skin-SunExposed(Lowerleg)	590	CARD9	ENSG00000187796.13	9	136363956	136373681	0.00444498	0.00382799	0.246057	18193	0.688206	No
Skin-SunExposed(Lowerleg)	590	SNAPC4	ENSG00000165684.4	9	136375577	136400168	-0.00117439	0.00172041	0.495127	18193	0.84244	No
Skin-SunExposed(Lowerleg)	590	SDCCAG3	ENSG00000165689.16	9	136401922	136410569	1.89631e-05	0.0014655	0.98968	18193	0.998092	No
Skin-SunExposed(Lowerleg)	590	PMPCA	ENSG00000165688.11	9	136410610	136423761	0.000150018	0.00102781	0.884006	18193	0.976334	No
Skin-SunExposed(Lowerleg)	590	INPP5E	ENSG00000148384.12	9	136428619	136439823	0.00249974	0.00136645	0.067868	18193	0.457983	No
Skin-SunExposed(Lowerleg)	590	SEC16A	ENSG00000148396.18	9	136440096	136477689	0.000865225	0.000933589	0.354438	18193	0.763559	No
Skin-SunExposed(Lowerleg)	590	C9orf163	ENSG00000196366.3	9	136483495	136486067	0.00368988	0.00862062	0.668792	18193	0.911536	No
Skin-SunExposed(Lowerleg)	590	NOTCH1	ENSG00000148400.9	9	136494444	136545862	0.0019863	0.00273175	0.467455	18193	0.828486	No
Skin-SunExposed(Lowerleg)	590	LINC01451	ENSG00000279141.3	9	136612024	136617181	-0.00375499	0.00455405	0.40998	18193	0.799053	No
Skin-SunExposed(Lowerleg)	590	EGFL7	ENSG00000172889.15	9	136658856	136672678	0.00584673	0.00320187	0.0683697	18193	0.459097	No
Skin-SunExposed(Lowerleg)	590	AGPAT2	ENSG00000169692.12	9	136673143	136687423	-0.00210751	0.00212073	0.32076	18193	0.742995	No
Skin-SunExposed(Lowerleg)	590	FAM69B	ENSG00000165716.10	9	136712570	136724050	-6.85335e-05	0.00235884	0.976832	18193	0.995268	No
Skin-SunExposed(Lowerleg)	590	LCN10	ENSG00000187922.13	9	136738167	136742959	-0.00510013	0.00739461	0.490659	18193	0.840398	No
Skin-SunExposed(Lowerleg)	590	LCN6	ENSG00000267206.5	9	136744011	136748528	-0.00662038	0.00717948	0.356855	18193	0.764165	No
Skin-SunExposed(Lowerleg)	590	LCN15	ENSG00000177984.6	9	136759634	136766255	0.00980668	0.0129697	0.449888	18193	0.817711	No
Skin-SunExposed(Lowerleg)	590	TMEM141	ENSG00000244187.7	9	136791355	136793257	-0.00142201	0.00185589	0.443868	18193	0.81495	No
Skin-SunExposed(Lowerleg)	590	CCDC183	ENSG00000213213.13	9	136796350	136807741	0.00276037	0.00277489	0.320273	18193	0.742995	No
Skin-SunExposed(Lowerleg)	590	RABL6	ENSG00000196642.18	9	136807943	136841187	0.000853966	0.00110512	0.440001	18193	0.812793	No
Skin-SunExposed(Lowerleg)	590	C9orf172	ENSG00000232434.2	9	136844415	136848801	0.000204338	0.00304585	0.946536	18193	0.989548	No
Skin-SunExposed(Lowerleg)	590	PHPT1	ENSG00000054148.17	9	136849091	136850942	0.000902705	0.00190536	0.635844	18193	0.900157	No
Skin-SunExposed(Lowerleg)	590	MAMDC4	ENSG00000177943.13	9	136851028	136860799	-0.00222663	0.00339716	0.512451	18193	0.851772	No
Skin-SunExposed(Lowerleg)	590	EDF1	ENSG00000107223.12	9	136862119	136866286	-8.86196e-06	0.00132136	0.994651	18193	0.998619	No
Skin-SunExposed(Lowerleg)	590	TRAF2	ENSG00000127191.17	9	136881912	136926607	-0.00139309	0.00188201	0.459474	18193	0.823558	No
Skin-SunExposed(Lowerleg)	590	FBXW5	ENSG00000159069.13	9	136940435	136944687	-0.00191123	0.00125974	0.12978	18193	0.568335	No
Skin-SunExposed(Lowerleg)	590	C8G	ENSG00000176919.11	9	136945246	136946974	0.0109712	0.00512353	0.0326725	18193	0.361914	No
Skin-SunExposed(Lowerleg)	590	LCN12	ENSG00000184925.11	9	136949551	136955497	-0.00524861	0.0067548	0.437471	18193	0.811195	No
Skin-SunExposed(Lowerleg)	590	PTGDS	ENSG00000107317.12	9	136975092	136981742	0.00450516	0.00697192	0.51842	18193	0.854956	No
Skin-SunExposed(Lowerleg)	590	LCNL1	ENSG00000214402.6	9	136982993	136985761	0.00747148	0.00867117	0.389246	18193	0.785041	No
Skin-SunExposed(Lowerleg)	590	C9orf142	ENSG00000148362.10	9	136992418	136993976	0.00020864	0.00178205	0.906839	18193	0.981844	No
Skin-SunExposed(Lowerleg)	590	CLIC3	ENSG00000169583.12	9	136994635	136996803	-0.00137343	0.00274772	0.617379	18193	0.893812	No
Skin-SunExposed(Lowerleg)	590	ABCA2	ENSG00000107331.16	9	137007227	137028922	0.00308781	0.00192238	0.108776	18193	0.537761	No
Skin-SunExposed(Lowerleg)	590	FUT7	ENSG00000180549.7	9	137030174	137031997	-0.0113189	0.0092409	0.221133	18193	0.668788	No
Skin-SunExposed(Lowerleg)	590	NPDC1	ENSG00000107281.9	9	137039470	137046203	0.00338637	0.00227036	0.13637	18193	0.575635	No
Skin-SunExposed(Lowerleg)	590	ENTPD2	ENSG00000054179.11	9	137048098	137054045	-0.000757642	0.00368328	0.837101	18193	0.961524	No
Skin-SunExposed(Lowerleg)	590	SAPCD2	ENSG00000186193.8	9	137062124	137070588	0.00601716	0.00299373	0.0449121	18193	0.404763	No
Skin-SunExposed(Lowerleg)	590	UAP1L1	ENSG00000197355.10	9	137077501	137084539	-0.000778043	0.00253601	0.759109	18193	0.938531	No
Skin-SunExposed(Lowerleg)	590	MAN1B1	ENSG00000177239.14	9	137086927	137109187	0.00226883	0.00128766	0.0786094	18193	0.476633	No
Skin-SunExposed(Lowerleg)	590	DPP7	ENSG00000176978.13	9	137110542	137115177	0.000515858	0.00163539	0.752548	18193	0.937809	No
Skin-SunExposed(Lowerleg)	590	GRIN1	ENSG00000176884.14	9	137138390	137168757	-0.00208967	0.00428642	0.626086	18193	0.897027	No
Skin-SunExposed(Lowerleg)	590	LRRC26	ENSG00000184709.7	9	137168763	137170051	0.000689624	0.00756837	0.92743	18193	0.985183	No
Skin-SunExposed(Lowerleg)	590	TMEM210	ENSG00000185863.7	9	137170858	137172409	-0.00571381	0.012098	0.6369	18193	0.90053	No
Skin-SunExposed(Lowerleg)	590	ANAPC2	ENSG00000176248.8	9	137174784	137188537	-0.00186459	0.00115132	0.10589	18193	0.531728	No
Skin-SunExposed(Lowerleg)	590	SSNA1	ENSG00000176101.11	9	137188647	137190370	-0.00167718	0.0012736	0.18841	18193	0.63733	No
Skin-SunExposed(Lowerleg)	590	TPRN	ENSG00000176058.11	9	137191617	137200798	0.00102232	0.00194426	0.599224	18193	0.888236	No
Skin-SunExposed(Lowerleg)	590	TMEM203	ENSG00000187713.6	9	137204082	137205638	-0.00178579	0.00124683	0.152619	18193	0.598886	No
Skin-SunExposed(Lowerleg)	590	NDOR1	ENSG00000188566.13	9	137205695	137217009	-0.00146349	0.00165159	0.375935	18193	0.777358	No
Skin-SunExposed(Lowerleg)	590	RNF208	ENSG00000212864.3	9	137220247	137221581	-0.00644346	0.00213512	0.00265989	18193	0.146724	No
Skin-SunExposed(Lowerleg)	590	CYSRT1	ENSG00000197191.4	9	137224635	137226311	-0.00453908	0.00238911	0.0579515	18193	0.435858	No
Skin-SunExposed(Lowerleg)	590	RNF224	ENSG00000233198.3	9	137227271	137229638	-0.00499895	0.00502611	0.320356	18193	0.742995	No
Skin-SunExposed(Lowerleg)	590	SLC34A3	ENSG00000198569.9	9	137230757	137236554	-0.00243967	0.00561457	0.664072	18193	0.910532	No
Skin-SunExposed(Lowerleg)	590	TUBB4B	ENSG00000188229.5	9	137241213	137243584	-0.00160072	0.00290303	0.581579	18193	0.881062	No
Skin-SunExposed(Lowerleg)	590	FAM166A	ENSG00000188163.7	9	137243708	137247770	0.00483467	0.0100737	0.631463	18193	0.899527	No
Skin-SunExposed(Lowerleg)	590	STPG3	ENSG00000197768.10	9	137251368	137253162	-0.00675771	0.00604641	0.264193	18193	0.703918	No
Skin-SunExposed(Lowerleg)	590	NELFB	ENSG00000188986.6	9	137255173	137273546	-7.00493e-05	0.000974021	0.942693	18193	0.989307	No
Skin-SunExposed(Lowerleg)	590	TOR4A	ENSG00000198113.2	9	137277749	137282641	0.00360356	0.00463004	0.436717	18193	0.810708	No
Skin-SunExposed(Lowerleg)	590	NRARP	ENSG00000198435.3	9	137300482	137302251	0.00361369	0.00603726	0.549702	18193	0.868675	No
Skin-SunExposed(Lowerleg)	590	EXD3	ENSG00000187609.15	9	137306896	137423262	-0.000652514	0.00204574	0.749872	18193	0.936763	No
Skin-SunExposed(Lowerleg)	590	NOXA1	ENSG00000188747.8	9	137423350	137434363	0.000191257	0.00295296	0.948381	18193	0.989556	No
Skin-SunExposed(Lowerleg)	590	ENTPD8	ENSG00000188833.9	9	137434407	137441449	-0.00173211	0.00971441	0.858549	18193	0.968226	No
Skin-SunExposed(Lowerleg)	590	NSMF	ENSG00000165802.21	9	137447570	137459334	0.00243125	0.00173766	0.162313	18193	0.608248	No
Skin-SunExposed(Lowerleg)	590	PNPLA7	ENSG00000130653.15	9	137459953	137550534	0.000855086	0.00271812	0.753191	18193	0.93794	No
Skin-SunExposed(Lowerleg)	590	MRPL41	ENSG00000182154.7	9	137551199	137552555	0.00297496	0.00254789	0.24345	18193	0.686178	No
Skin-SunExposed(Lowerleg)	590	DPH7	ENSG00000148399.12	9	137554904	137578935	0.00283536	0.00132721	0.0330786	18193	0.362902	No
Skin-SunExposed(Lowerleg)	590	ZMYND19	ENSG00000165724.5	9	137582079	137590490	0.00274175	0.00152576	0.0728703	18193	0.466047	No
Skin-SunExposed(Lowerleg)	590	ARRDC1	ENSG00000197070.13	9	137605654	137615331	0.000371034	0.00161983	0.818907	18193	0.957336	No
Skin-SunExposed(Lowerleg)	590	EHMT1	ENSG00000181090.19	9	137618963	137870016	-0.00134462	0.00100633	0.182032	18193	0.630683	No
Skin-SunExposed(Lowerleg)	590	CACNA1B	ENSG00000148408.12	9	137877789	138124624	-0.000685158	0.00961273	0.943203	18193	0.989307	No
Skin-SunExposed(Lowerleg)	590	ZMYND11	ENSG00000015171.19	10	134465	254637	0.000518534	0.00111618	0.642424	18193	0.902627	No
Skin-SunExposed(Lowerleg)	590	DIP2C	ENSG00000151240.16	10	274190	689668	-0.00226866	0.00150936	0.13338	18193	0.570586	No
Skin-SunExposed(Lowerleg)	590	PRR26	ENSG00000180525.11	10	649948	669581	-0.0038583	0.0046894	0.410984	18193	0.799157	No
Skin-SunExposed(Lowerleg)	590	LARP4B	ENSG00000107929.14	10	806914	931705	-0.00220367	0.00124914	0.0782439	18193	0.476403	No
Skin-SunExposed(Lowerleg)	590	GTPBP4	ENSG00000107937.18	10	988019	1019936	-0.000662898	0.00135566	0.625042	18193	0.896656	No
Skin-SunExposed(Lowerleg)	590	IDI1	ENSG00000067064.10	10	1039908	1049170	0.0128726	0.00289892	1.07895e-05	18193	0.00817886	Yes
Skin-SunExposed(Lowerleg)	590	WDR37	ENSG00000047056.14	10	1049538	1132297	0.00143997	0.00175907	0.413362	18193	0.800287	No
Skin-SunExposed(Lowerleg)	590	ADARB2	ENSG00000185736.15	10	1177318	1737476	-0.00730054	0.00692304	0.29209	18193	0.723288	No
Skin-SunExposed(Lowerleg)	590	RP11-118K6.3	ENSG00000273001.1	10	3065424	3066001	-0.00896296	0.00809064	0.26841	18193	0.70656	No
Skin-SunExposed(Lowerleg)	590	PFKP	ENSG00000067057.16	10	3066333	3137712	-0.00222692	0.0023213	0.337795	18193	0.753033	No
Skin-SunExposed(Lowerleg)	590	PITRM1	ENSG00000107959.15	10	3137728	3172841	0.000648597	0.00146626	0.658406	18193	0.907256	No
Skin-SunExposed(Lowerleg)	590	KLF6	ENSG00000067082.14	10	3775996	3785281	-0.00020477	0.00264736	0.938373	18193	0.987781	No
Skin-SunExposed(Lowerleg)	590	RP11-464C19.3	ENSG00000226005.3	10	3934519	3935813	-0.00785048	0.00808899	0.332204	18193	0.749663	No
Skin-SunExposed(Lowerleg)	590	RP11-433J20.1	ENSG00000236990.1	10	4051726	4089013	-0.00303195	0.0125539	0.809243	18193	0.954754	No
Skin-SunExposed(Lowerleg)	590	LINC00702	ENSG00000233117.2	10	4201141	4243912	-0.00448896	0.00537583	0.404054	18193	0.794955	No
Skin-SunExposed(Lowerleg)	590	LINC00704	ENSG00000231298.6	10	4650185	4678154	-0.00662391	0.00982402	0.500422	18193	0.844466	No
Skin-SunExposed(Lowerleg)	590	AKR1E2	ENSG00000165568.17	10	4786629	4848062	0.00423875	0.00436189	0.331579	18193	0.749461	No
Skin-SunExposed(Lowerleg)	590	AKR1C1	ENSG00000187134.13	10	4963253	4983283	0.00473789	0.00456777	0.300063	18193	0.729235	No
Skin-SunExposed(Lowerleg)	590	AKR1C2	ENSG00000151632.17	10	4987400	5018031	0.00309415	0.00531498	0.560692	18193	0.873639	No
Skin-SunExposed(Lowerleg)	590	AKR1C3	ENSG00000196139.13	10	5035354	5107686	0.00941029	0.00382653	0.0142209	18193	0.267375	No
Skin-SunExposed(Lowerleg)	590	TUBAL3	ENSG00000178462.11	10	5393098	5404830	0.00399882	0.00734348	0.586283	18193	0.883083	No
Skin-SunExposed(Lowerleg)	590	NET1	ENSG00000173848.18	10	5412551	5458463	-0.00175931	0.00215646	0.414938	18193	0.801207	No
Skin-SunExposed(Lowerleg)	590	CALML5	ENSG00000178372.7	10	5498697	5499555	-0.00766661	0.00309104	0.0134171	18193	0.261984	No
Skin-SunExposed(Lowerleg)	590	CALML3	ENSG00000178363.4	10	5524009	5526771	-0.00754577	0.00542749	0.164986	18193	0.610557	No
Skin-SunExposed(Lowerleg)	590	RP13-463N16.6	ENSG00000242147.1	10	5594991	5596118	0.0153088	0.0138748	0.270341	18193	0.707876	No
Skin-SunExposed(Lowerleg)	590	RP11-336A10.4	ENSG00000228951.1	10	5616862	5618161	0.0172469	0.0112703	0.1265	18193	0.565141	No
Skin-SunExposed(Lowerleg)	590	ASB13	ENSG00000196372.12	10	5638867	5666595	0.000695254	0.00202864	0.731937	18193	0.931353	No
Skin-SunExposed(Lowerleg)	590	FAM208B	ENSG00000108021.19	10	5684838	5763740	-0.00174032	0.00161066	0.280378	18193	0.716179	No
Skin-SunExposed(Lowerleg)	590	GDI2	ENSG00000057608.16	10	5765223	5842132	-0.00356232	0.00112107	0.00156562	18193	0.108302	No
Skin-SunExposed(Lowerleg)	590	ANKRD16	ENSG00000134461.15	10	5861617	5889906	0.000177733	0.00194974	0.9274	18193	0.985183	No
Skin-SunExposed(Lowerleg)	590	FBXO18	ENSG00000134452.19	10	5890203	5937594	-0.00322376	0.00116305	0.00575719	18193	0.197467	No
Skin-SunExposed(Lowerleg)	590	IL15RA	ENSG00000134470.20	10	5948892	5978187	-0.00455999	0.0024709	0.0654886	18193	0.452869	No
Skin-SunExposed(Lowerleg)	590	IL2RA	ENSG00000134460.15	10	6010689	6062325	0.00106501	0.00928693	0.908741	18193	0.982362	No
Skin-SunExposed(Lowerleg)	590	RBM17	ENSG00000134453.15	10	6088987	6117457	0.00101497	0.0010713	0.343829	18193	0.757053	No
Skin-SunExposed(Lowerleg)	590	PFKFB3	ENSG00000170525.19	10	6144934	6254644	-0.00763688	0.00398781	0.0559873	18193	0.431367	No
Skin-SunExposed(Lowerleg)	590	RP11-563J2.2	ENSG00000215244.2	10	6277687	6335982	-0.000748499	0.00569653	0.895509	18193	0.98008	No
Skin-SunExposed(Lowerleg)	590	RP11-563J2.3	ENSG00000212743.2	10	6350316	6352762	-0.00459494	0.00612501	0.453449	18193	0.821281	No
Skin-SunExposed(Lowerleg)	590	PRKCQ	ENSG00000065675.14	10	6427143	6580301	-0.0025603	0.00711641	0.719149	18193	0.927505	No
Skin-SunExposed(Lowerleg)	590	LINP1	ENSG00000223784.1	10	6737382	6739026	-0.000569128	0.0142814	0.968226	18193	0.993493	No
Skin-SunExposed(Lowerleg)	590	LINC00707	ENSG00000238266.1	10	6779598	6842906	0.00478427	0.0112374	0.670455	18193	0.91197	No
Skin-SunExposed(Lowerleg)	590	SFMBT2	ENSG00000198879.11	10	7158624	7411486	-0.00725669	0.00282843	0.0105546	18193	0.237678	No
Skin-SunExposed(Lowerleg)	590	ITIH5	ENSG00000123243.14	10	7559270	7666998	0.0142308	0.00412899	0.000609765	18193	0.078677	No
Skin-SunExposed(Lowerleg)	590	ITIH2	ENSG00000151655.18	10	7703269	7749520	-0.00818541	0.00772653	0.289873	18193	0.721076	No
Skin-SunExposed(Lowerleg)	590	KIN	ENSG00000151657.11	10	7750962	7787981	0.00226571	0.00155759	0.146325	18193	0.590656	No
Skin-SunExposed(Lowerleg)	590	ATP5C1	ENSG00000165629.19	10	7788129	7807815	-0.000635838	0.00117722	0.589327	18193	0.884669	No
Skin-SunExposed(Lowerleg)	590	TAF3	ENSG00000165632.7	10	7818504	8016627	3.07228e-05	0.00177134	0.986168	18193	0.997963	No
Skin-SunExposed(Lowerleg)	590	GATA3-AS1	ENSG00000197308.9	10	8050450	8053484	0.00530863	0.00652881	0.416497	18193	0.801749	No
Skin-SunExposed(Lowerleg)	590	GATA3	ENSG00000107485.15	10	8053604	8075198	-0.000678408	0.00325318	0.834884	18193	0.960963	No
Skin-SunExposed(Lowerleg)	590	SFTA1P	ENSG00000225383.7	10	10784437	10794980	-0.00441837	0.0139931	0.752306	18193	0.937707	No
Skin-SunExposed(Lowerleg)	590	CELF2	ENSG00000048740.18	10	10798397	11336675	-0.00252332	0.00190721	0.186353	18193	0.636065	No
Skin-SunExposed(Lowerleg)	590	USP6NL	ENSG00000148429.14	10	11453946	11597717	-0.000297678	0.00152715	0.845523	18193	0.964541	No
Skin-SunExposed(Lowerleg)	590	ECHDC3	ENSG00000134463.14	10	11742366	11764070	-0.00921688	0.00345337	0.00782642	18193	0.218234	No
Skin-SunExposed(Lowerleg)	590	PROSER2	ENSG00000148426.12	10	11823339	11872277	-0.0032047	0.00312855	0.306111	18193	0.733794	No
Skin-SunExposed(Lowerleg)	590	UPF2	ENSG00000151461.19	10	11920022	12043170	-0.000465613	0.00123268	0.705777	18193	0.92415	No
Skin-SunExposed(Lowerleg)	590	DHTKD1	ENSG00000181192.11	10	12068972	12123225	-0.00339844	0.00174183	0.0515399	18193	0.419263	No
Skin-SunExposed(Lowerleg)	590	SEC61A2	ENSG00000065665.20	10	12129637	12169721	-0.000393997	0.0017713	0.824056	18193	0.958062	No
Skin-SunExposed(Lowerleg)	590	NUDT5	ENSG00000165609.12	10	12165413	12195964	-0.00155525	0.00137489	0.258457	18193	0.70001	No
Skin-SunExposed(Lowerleg)	590	CDC123	ENSG00000151465.13	10	12196145	12250589	-0.000812967	0.00112128	0.46873	18193	0.828613	No
Skin-SunExposed(Lowerleg)	590	CAMK1D	ENSG00000183049.12	10	12349482	12835545	-0.00135296	0.00186957	0.469564	18193	0.828722	No
Skin-SunExposed(Lowerleg)	590	CCDC3	ENSG00000151468.10	10	12896625	13099309	-0.00359944	0.00320861	0.262419	18193	0.702467	No
Skin-SunExposed(Lowerleg)	590	OPTN	ENSG00000123240.16	10	13099449	13138308	0.00190417	0.0016007	0.234706	18193	0.681497	No
Skin-SunExposed(Lowerleg)	590	MCM10	ENSG00000065328.16	10	13161554	13211104	-0.00610363	0.00582535	0.295189	18193	0.725335	No
Skin-SunExposed(Lowerleg)	590	PHYH	ENSG00000107537.13	10	13277796	13302412	-0.000932614	0.00189909	0.623555	18193	0.895865	No
Skin-SunExposed(Lowerleg)	590	SEPHS1	ENSG00000086475.14	10	13317424	13348298	0.000435216	0.00103955	0.675623	18193	0.91401	No
Skin-SunExposed(Lowerleg)	590	BEND7	ENSG00000165626.16	10	13438484	13528974	-0.000766889	0.00238684	0.748102	18193	0.936311	No
Skin-SunExposed(Lowerleg)	590	PRPF18	ENSG00000165630.13	10	13586927	13630868	-0.000961288	0.00136713	0.482256	18193	0.835616	No
Skin-SunExposed(Lowerleg)	590	FRMD4A	ENSG00000151474.21	10	13643766	14462142	0.00124179	0.00208105	0.550935	18193	0.868783	No
Skin-SunExposed(Lowerleg)	590	FAM107B	ENSG00000065809.13	10	14518557	14774897	6.14588e-05	0.00259627	0.981123	18193	0.996737	No
Skin-SunExposed(Lowerleg)	590	CDNF	ENSG00000185267.9	10	14819250	14838575	-6.44686e-05	0.00274483	0.98127	18193	0.996752	No
Skin-SunExposed(Lowerleg)	590	HSPA14	ENSG00000187522.14	10	14838164	14871741	0.00401743	0.00175908	0.0227504	18193	0.315063	No
Skin-SunExposed(Lowerleg)	590	RP11-398C13.8	ENSG00000284024.1	10	14842311	14842846	0.000787677	0.00367167	0.830212	18193	0.959434	No
Skin-SunExposed(Lowerleg)	590	RP11-398C13.6	ENSG00000272853.1	10	14877688	14878686	-0.000645102	0.00430032	0.880808	18193	0.975348	No
Skin-SunExposed(Lowerleg)	590	SUV39H2	ENSG00000152455.15	10	14878820	14904315	-0.000244925	0.00209517	0.90698	18193	0.981844	No
Skin-SunExposed(Lowerleg)	590	DCLRE1C	ENSG00000152457.17	10	14897518	14954432	-0.00101352	0.00199894	0.612331	18193	0.892357	No
Skin-SunExposed(Lowerleg)	590	MEIG1	ENSG00000197889.9	10	14959439	14988050	-0.0128765	0.0125	0.303393	18193	0.732348	No
Skin-SunExposed(Lowerleg)	590	OLAH	ENSG00000152463.14	10	15032227	15073852	0.000620941	0.0126144	0.960757	18193	0.992295	No
Skin-SunExposed(Lowerleg)	590	ACBD7	ENSG00000176244.6	10	15077523	15088776	-0.000918464	0.0119967	0.939001	18193	0.988049	No
Skin-SunExposed(Lowerleg)	590	RPP38	ENSG00000152464.14	10	15097320	15139818	-0.000885243	0.00163551	0.588539	18193	0.884388	No
Skin-SunExposed(Lowerleg)	590	NMT2	ENSG00000152465.17	10	15102584	15168693	0.00728723	0.00183859	8.32831e-05	18193	0.0287781	Yes
Skin-SunExposed(Lowerleg)	590	FAM171A1	ENSG00000148468.16	10	15211643	15371062	0.00628072	0.00244435	0.0104391	18193	0.237102	No
Skin-SunExposed(Lowerleg)	590	ITGA8	ENSG00000077943.7	10	15513949	15720125	-0.00821151	0.00644416	0.203094	18193	0.651847	No
Skin-SunExposed(Lowerleg)	590	MINDY3	ENSG00000148481.13	10	15778170	15860520	0.00217081	0.00136639	0.112681	18193	0.543536	No
Skin-SunExposed(Lowerleg)	590	PTER	ENSG00000165983.14	10	16436943	16513742	0.00427767	0.00183107	0.0198299	18193	0.30169	No
Skin-SunExposed(Lowerleg)	590	C1QL3	ENSG00000165985.9	10	16513746	16522005	-0.00172472	0.0112028	0.877701	18193	0.975075	No
Skin-SunExposed(Lowerleg)	590	RSU1	ENSG00000148484.17	10	16590611	16817528	-0.00171784	0.00193782	0.375734	18193	0.777358	No
Skin-SunExposed(Lowerleg)	590	CUBN	ENSG00000107611.14	10	16823964	17129831	-0.00749327	0.00308178	0.0153456	18193	0.272691	No
Skin-SunExposed(Lowerleg)	590	RP11-406H21.2	ENSG00000273153.1	10	17137336	17137585	0.0154178	0.0112062	0.169417	18193	0.614596	No
Skin-SunExposed(Lowerleg)	590	TRDMT1	ENSG00000107614.21	10	17142254	17202054	-0.000581278	0.00236918	0.806274	18193	0.954326	No
Skin-SunExposed(Lowerleg)	590	VIM	ENSG00000026025.15	10	17228259	17237593	-0.00157487	0.00210529	0.454736	18193	0.821689	No
Skin-SunExposed(Lowerleg)	590	ST8SIA6	ENSG00000148488.15	10	17318383	17454330	0.00896131	0.00468815	0.0564454	18193	0.432097	No
Skin-SunExposed(Lowerleg)	590	HACD1	ENSG00000165996.13	10	17589032	17617377	-0.00878262	0.00350672	0.012541	18193	0.253792	No
Skin-SunExposed(Lowerleg)	590	STAM	ENSG00000136738.14	10	17644125	17715914	-0.000634127	0.00138977	0.648361	18193	0.903784	No
Skin-SunExposed(Lowerleg)	590	TMEM236	ENSG00000148483.8	10	17752252	17800868	0.00291217	0.00547709	0.595142	18193	0.886433	No
Skin-SunExposed(Lowerleg)	590	MRC1	ENSG00000260314.2	10	17809344	17911170	0.000454238	0.00425401	0.915002	18193	0.983033	No
Skin-SunExposed(Lowerleg)	590	CACNB2	ENSG00000165995.18	10	18140677	18541585	-0.00212798	0.00438515	0.627672	18193	0.897466	No
Skin-SunExposed(Lowerleg)	590	NSUN6	ENSG00000241058.3	10	18545652	18659285	0.000867889	0.00184334	0.637947	18193	0.901069	No
Skin-SunExposed(Lowerleg)	590	ARL5B	ENSG00000165997.4	10	18659405	18681639	0.0035736	0.00215745	0.0981926	18193	0.519538	No
Skin-SunExposed(Lowerleg)	590	MALRD1	ENSG00000204740.10	10	19048771	19790401	0.00717831	0.0116781	0.539012	18193	0.86427	No
Skin-SunExposed(Lowerleg)	590	PLXDC2	ENSG00000120594.16	10	19816239	20289856	0.000364808	0.00224116	0.870752	18193	0.972654	No
Skin-SunExposed(Lowerleg)	590	NEBL	ENSG00000078114.18	10	20779973	21174187	-0.00180811	0.00194899	0.35395	18193	0.763422	No
Skin-SunExposed(Lowerleg)	590	C10orf113	ENSG00000204683.10	10	21125763	21146559	-0.00737063	0.0130028	0.57104	18193	0.877369	No
Skin-SunExposed(Lowerleg)	590	CASC10	ENSG00000204682.5	10	21492658	21497262	0.00486684	0.00376353	0.196482	18193	0.64584	No
Skin-SunExposed(Lowerleg)	590	SKIDA1	ENSG00000180592.16	10	21513478	21526368	-0.00199215	0.00405658	0.623552	18193	0.895865	No
Skin-SunExposed(Lowerleg)	590	MLLT10	ENSG00000078403.16	10	21524675	21743630	0.00108772	0.00132643	0.412541	18193	0.799597	No
Skin-SunExposed(Lowerleg)	590	DNAJC1	ENSG00000136770.10	10	21756537	22003725	-0.000248785	0.00154095	0.871797	18193	0.973282	No
Skin-SunExposed(Lowerleg)	590	RP11-573G6.6	ENSG00000261671.1	10	22257786	22258548	-0.0047942	0.0119003	0.687201	18193	0.917058	No
Skin-SunExposed(Lowerleg)	590	COMMD3	ENSG00000148444.15	10	22315974	22320308	0.00148382	0.00113684	0.19235	18193	0.641104	No
Skin-SunExposed(Lowerleg)	590	BMI1	ENSG00000168283.13	10	22321211	22331484	0.00453449	0.00153702	0.00330689	18193	0.159582	No
Skin-SunExposed(Lowerleg)	590	SPAG6	ENSG00000077327.15	10	22345445	22454224	-0.00130659	0.00741487	0.86019	18193	0.968918	No
Skin-SunExposed(Lowerleg)	590	PIP4K2A	ENSG00000150867.13	10	22534849	22714555	-0.00484041	0.00168518	0.00422657	18193	0.176768	No
Skin-SunExposed(Lowerleg)	590	MSRB2	ENSG00000148450.12	10	23095506	23122013	-0.000511931	0.00182377	0.779044	18193	0.944939	No
Skin-SunExposed(Lowerleg)	590	C10orf67	ENSG00000179133.12	10	23201916	23343956	0.0197819	0.00756492	0.00916085	18193	0.22784	No
Skin-SunExposed(Lowerleg)	590	OTUD1	ENSG00000165312.6	10	23439458	23442390	0.00658499	0.00269543	0.0148684	18193	0.269943	No
Skin-SunExposed(Lowerleg)	590	KIAA1217	ENSG00000120549.17	10	23694746	24547848	-0.00256773	0.00210276	0.222546	18193	0.669885	No
Skin-SunExposed(Lowerleg)	590	ARHGAP21	ENSG00000107863.17	10	24583609	24723668	-0.000876318	0.00158917	0.581554	18193	0.881062	No
Skin-SunExposed(Lowerleg)	590	PRTFDC1	ENSG00000099256.18	10	24848607	24952604	-0.00201996	0.00361929	0.576989	18193	0.880117	No
Skin-SunExposed(Lowerleg)	590	THNSL1	ENSG00000185875.12	10	25016658	25026664	0.00154853	0.00311628	0.61944	18193	0.894666	No
Skin-SunExposed(Lowerleg)	590	MYO3A	ENSG00000095777.14	10	25934267	26212527	0.00745759	0.00972028	0.443269	18193	0.814503	No
Skin-SunExposed(Lowerleg)	590	APBB1IP	ENSG00000077420.15	10	26438203	26567803	0.00381714	0.00357335	0.285873	18193	0.717858	No
Skin-SunExposed(Lowerleg)	590	PDSS1	ENSG00000148459.15	10	26697659	26746592	-0.00282406	0.00259845	0.277574	18193	0.714791	No
Skin-SunExposed(Lowerleg)	590	ABI1	ENSG00000136754.16	10	26746799	26861087	-0.0017102	0.00098387	0.0827103	18193	0.488328	No
Skin-SunExposed(Lowerleg)	590	ANKRD26	ENSG00000107890.16	10	26991914	27100498	0.00612301	0.00231716	0.00845758	18193	0.222308	No
Skin-SunExposed(Lowerleg)	590	YME1L1	ENSG00000136758.18	10	27110112	27154823	0.000113845	0.000833156	0.891362	18193	0.978957	No
Skin-SunExposed(Lowerleg)	590	MASTL	ENSG00000120539.14	10	27155267	27186924	0.00153995	0.00244707	0.529404	18193	0.860257	No
Skin-SunExposed(Lowerleg)	590	ACBD5	ENSG00000107897.18	10	27195214	27242130	0.00212272	0.00153546	0.167373	18193	0.612558	No
Skin-SunExposed(Lowerleg)	590	PTCHD3	ENSG00000182077.10	10	27398187	27414368	-0.0271065	0.0152123	0.0753035	18193	0.471113	No
Skin-SunExposed(Lowerleg)	590	RAB18	ENSG00000099246.16	10	27504174	27542237	0.000723975	0.00115151	0.529788	18193	0.860267	No
Skin-SunExposed(Lowerleg)	590	MKX	ENSG00000150051.13	10	27672875	27746060	-0.00247425	0.00677659	0.71516	18193	0.926713	No
Skin-SunExposed(Lowerleg)	590	ARMC4	ENSG00000169126.15	10	27812164	27999048	0.00282787	0.00979508	0.772914	18193	0.94339	No
Skin-SunExposed(Lowerleg)	590	MPP7	ENSG00000150054.18	10	28050993	28334486	0.00368644	0.00212033	0.082644	18193	0.488328	No
Skin-SunExposed(Lowerleg)	590	WAC	ENSG00000095787.21	10	28532744	28623112	-0.00123462	0.000848212	0.146068	18193	0.590275	No
Skin-SunExposed(Lowerleg)	590	BAMBI	ENSG00000095739.10	10	28677342	28682939	0.00140295	0.00435043	0.747204	18193	0.935973	No
Skin-SunExposed(Lowerleg)	590	SVIL	ENSG00000197321.14	10	29457338	29736781	-0.00293041	0.0020995	0.16333	18193	0.609189	No
Skin-SunExposed(Lowerleg)	590	KIAA1462	ENSG00000165757.8	10	30012800	30115494	0.011093	0.00316329	0.000489367	18193	0.0674473	No
Skin-SunExposed(Lowerleg)	590	MTPAP	ENSG00000107951.14	10	30309801	30374448	-0.00139051	0.00128818	0.280848	18193	0.716179	No
Skin-SunExposed(Lowerleg)	590	MAP3K8	ENSG00000107968.9	10	30433937	30461833	-0.000184005	0.00299229	0.950988	18193	0.990028	No
Skin-SunExposed(Lowerleg)	590	ZNF438	ENSG00000183621.15	10	30820207	31031937	2.2782e-06	0.00188678	0.999037	18193	0.999593	No
Skin-SunExposed(Lowerleg)	590	RP11-192P3.4	ENSG00000272381.1	10	31187883	31261910	0.0133569	0.0131173	0.308983	18193	0.73568	No
Skin-SunExposed(Lowerleg)	590	ZEB1	ENSG00000148516.21	10	31319125	31529814	0.00369759	0.0020814	0.0761873	18193	0.472668	No
Skin-SunExposed(Lowerleg)	590	RP11-472N13.2	ENSG00000223834.2	10	31604600	31606218	-0.0156685	0.0100938	0.121151	18193	0.555608	No
Skin-SunExposed(Lowerleg)	590	RP11-472N13.3	ENSG00000237797.1	10	31693084	31707388	0.017686	0.0112143	0.11533	18193	0.54769	No
Skin-SunExposed(Lowerleg)	590	ARHGAP12	ENSG00000165322.17	10	31805404	31928876	0.00069892	0.00139918	0.617607	18193	0.893884	No
Skin-SunExposed(Lowerleg)	590	KIF5B	ENSG00000170759.10	10	32009010	32056431	0.00352376	0.00195068	0.0713807	18193	0.464149	No
Skin-SunExposed(Lowerleg)	590	EPC1	ENSG00000120616.15	10	32267751	32378798	-0.000948425	0.00168112	0.572865	18193	0.878541	No
Skin-SunExposed(Lowerleg)	590	CCDC7	ENSG00000216937.13	10	32446140	32882874	-0.0034051	0.00289789	0.240477	18193	0.684021	No
Skin-SunExposed(Lowerleg)	590	RP11-479G22.8	ENSG00000273038.2	10	32887255	32889311	-0.000584484	0.00446229	0.895835	18193	0.98008	No
Skin-SunExposed(Lowerleg)	590	ITGB1	ENSG00000150093.18	10	32900319	33005792	0.00264929	0.00192659	0.169637	18193	0.61515	No
Skin-SunExposed(Lowerleg)	590	NRP1	ENSG00000099250.17	10	33177492	33336262	-0.00120853	0.00269774	0.654339	18193	0.905855	No
Skin-SunExposed(Lowerleg)	590	PARD3	ENSG00000148498.15	10	34109560	34815325	-0.000354302	0.00161981	0.826938	18193	0.958104	No
Skin-SunExposed(Lowerleg)	590	RP11-297A16.4	ENSG00000283000.1	10	34969909	34975578	0.00079223	0.00325571	0.807833	18193	0.954345	No
Skin-SunExposed(Lowerleg)	590	CUL2	ENSG00000108094.14	10	35008551	35090642	3.89958e-05	0.00109217	0.97153	18193	0.99449	No
Skin-SunExposed(Lowerleg)	590	CREM	ENSG00000095794.19	10	35126791	35212958	4.34682e-06	0.00195386	0.998226	18193	0.999412	No
Skin-SunExposed(Lowerleg)	590	CCNY	ENSG00000108100.17	10	35247025	35572669	0.00194848	0.00120288	0.105822	18193	0.531728	No
Skin-SunExposed(Lowerleg)	590	FZD8	ENSG00000177283.7	10	35638249	35642278	0.00707117	0.00399281	0.0771009	18193	0.474152	No
Skin-SunExposed(Lowerleg)	590	RP11-258F22.1	ENSG00000226578.1	10	37775371	37784131	0.00305225	0.00892962	0.732619	18193	0.931609	No
Skin-SunExposed(Lowerleg)	590	ZNF248	ENSG00000198105.13	10	37802823	37857636	-0.00204826	0.00182375	0.261868	18193	0.70192	No
Skin-SunExposed(Lowerleg)	590	ZNF25	ENSG00000175395.15	10	37949572	37976633	-0.001384	0.00155655	0.374303	18193	0.7763	No
Skin-SunExposed(Lowerleg)	590	ZNF33A	ENSG00000189180.15	10	38010650	38065088	0.00103409	0.00152162	0.497035	18193	0.842699	No
Skin-SunExposed(Lowerleg)	590	ZNF37A	ENSG00000075407.18	10	38094334	38150293	-0.000755131	0.00177532	0.670743	18193	0.912121	No
Skin-SunExposed(Lowerleg)	590	RP11-508N22.12	ENSG00000272983.1	10	38137337	38144399	-0.00576295	0.00455213	0.206036	18193	0.654401	No
Skin-SunExposed(Lowerleg)	590	LINC00839	ENSG00000185904.11	10	42475543	42495336	-0.00392982	0.00630377	0.533267	18193	0.862375	No
Skin-SunExposed(Lowerleg)	590	ZNF33B	ENSG00000196693.14	10	42574185	42638553	-0.000234543	0.00215531	0.913383	18193	0.983033	No
Skin-SunExposed(Lowerleg)	590	AL022344.7	ENSG00000259869.1	10	42751178	42752145	-0.0053805	0.00913986	0.556307	18193	0.871204	No
Skin-SunExposed(Lowerleg)	590	BMS1	ENSG00000165733.7	10	42782801	42834937	-0.00138491	0.00105557	0.190049	18193	0.638394	No
Skin-SunExposed(Lowerleg)	590	RET	ENSG00000165731.18	10	43077027	43130351	-0.00533349	0.00501752	0.288246	18193	0.719317	No
Skin-SunExposed(Lowerleg)	590	RP11-351D16.3	ENSG00000273008.1	10	43136824	43138334	0.00894228	0.0059292	0.132065	18193	0.569285	No
Skin-SunExposed(Lowerleg)	590	CSGALNACT2	ENSG00000169826.7	10	43138486	43185308	0.00251689	0.00169	0.136967	18193	0.576647	No
Skin-SunExposed(Lowerleg)	590	RASGEF1A	ENSG00000198915.11	10	43194535	43266919	-0.00350844	0.0042653	0.411106	18193	0.799157	No
Skin-SunExposed(Lowerleg)	590	HNRNPF	ENSG00000169813.16	10	43385617	43409166	-0.00234804	0.0011481	0.0412998	18193	0.393378	No
Skin-SunExposed(Lowerleg)	590	RP11-517P14.2	ENSG00000230555.2	10	43420738	43422100	-0.00788784	0.00707067	0.265077	18193	0.704105	No
Skin-SunExposed(Lowerleg)	590	ZNF487	ENSG00000243660.9	10	43436841	43483179	0.00146727	0.00279645	0.600003	18193	0.888556	No
Skin-SunExposed(Lowerleg)	590	ZNF239	ENSG00000196793.13	10	43556344	43574618	-0.0110789	0.00440484	0.0121724	18193	0.252223	No
Skin-SunExposed(Lowerleg)	590	ZNF485	ENSG00000198298.12	10	43606407	43617903	0.0052578	0.00341253	0.123938	18193	0.561316	No
Skin-SunExposed(Lowerleg)	590	ZNF32	ENSG00000169740.13	10	43643859	43648856	0.000393795	0.0016871	0.815523	18193	0.956959	No
Skin-SunExposed(Lowerleg)	590	LINC00619	ENSG00000204187.5	10	43845306	43850622	0.0159938	0.0138644	0.249152	18193	0.692175	No
Skin-SunExposed(Lowerleg)	590	LINC00840	ENSG00000226808.1	10	43859411	43895433	-0.00103525	0.00919067	0.910355	18193	0.982988	No
Skin-SunExposed(Lowerleg)	590	RP11-20J15.3	ENSG00000229116.2	10	44282926	44293300	0.027723	0.00934754	0.00314575	18193	0.155342	No
Skin-SunExposed(Lowerleg)	590	C10orf142	ENSG00000277288.3	10	44292735	44294649	0.0133752	0.0104238	0.199966	18193	0.648944	No
Skin-SunExposed(Lowerleg)	590	CXCL12	ENSG00000107562.16	10	44370165	44386493	0.00231633	0.00376055	0.53817	18193	0.86427	No
Skin-SunExposed(Lowerleg)	590	RASSF4	ENSG00000107551.20	10	44959792	44995891	-0.00289646	0.00282119	0.305009	18193	0.733635	No
Skin-SunExposed(Lowerleg)	590	C10orf10	ENSG00000165507.8	10	44970981	44978810	0.00267023	0.00574847	0.64246	18193	0.902627	No
Skin-SunExposed(Lowerleg)	590	ZNF22	ENSG00000165512.4	10	45000475	45005326	0.00170294	0.00195732	0.384649	18193	0.783115	No
Skin-SunExposed(Lowerleg)	590	RP11-445N18.5	ENSG00000227683.1	10	45164228	45181427	0.00230794	0.0159737	0.88517	18193	0.976404	No
Skin-SunExposed(Lowerleg)	590	OR13A1	ENSG00000256574.6	10	45302654	45315608	-0.00434518	0.0129306	0.736966	18193	0.933159	No
Skin-SunExposed(Lowerleg)	590	ALOX5	ENSG00000012779.10	10	45374176	45446119	0.00182531	0.00324843	0.574401	18193	0.879045	No
Skin-SunExposed(Lowerleg)	590	MARCH8	ENSG00000165406.15	10	45454585	45594906	0.00194774	0.00167549	0.245524	18193	0.687368	No
Skin-SunExposed(Lowerleg)	590	ZFAND4	ENSG00000172671.19	10	45615501	45672780	0.00181701	0.00198187	0.359626	18193	0.766027	No
Skin-SunExposed(Lowerleg)	590	WASHC2C	ENSG00000172661.17	10	45727232	45792961	-0.00040912	0.00170032	0.809941	18193	0.954982	No
Skin-SunExposed(Lowerleg)	590	AGAP4	ENSG00000188234.13	10	45825594	45853875	-0.000911734	0.00421807	0.828949	18193	0.958867	No
Skin-SunExposed(Lowerleg)	590	TIMM23	ENSG00000265354.3	10	45972449	46003734	-0.00215904	0.00119259	0.0707649	18193	0.462932	No
Skin-SunExposed(Lowerleg)	590	NCOA4	ENSG00000266412.5	10	46005088	46030714	-0.001732	0.00140309	0.217558	18193	0.665975	No
Skin-SunExposed(Lowerleg)	590	MSMB	ENSG00000263639.5	10	46033307	46046269	0.00718065	0.0117761	0.542263	18193	0.865743	No
Skin-SunExposed(Lowerleg)	590	ANTXRL	ENSG00000274209.4	10	46286345	46330207	0.00558598	0.0132854	0.674308	18193	0.91354	No
Skin-SunExposed(Lowerleg)	590	ANXA8L1	ENSG00000264230.7	10	46375627	46537864	-0.00173994	0.00344354	0.61356	18193	0.892357	No
Skin-SunExposed(Lowerleg)	590	NPY4R	ENSG00000204174.7	10	46461099	46465881	-0.00994668	0.0106895	0.352502	18193	0.763047	No
Skin-SunExposed(Lowerleg)	590	GPRIN2	ENSG00000204175.5	10	46549044	46555530	0.00427189	0.00434779	0.326251	18193	0.746021	No
Skin-SunExposed(Lowerleg)	590	SYT15	ENSG00000204176.13	10	46578217	46594173	0.0104427	0.00550874	0.0585122	18193	0.436276	No
Skin-SunExposed(Lowerleg)	590	PTPN20	ENSG00000204179.10	10	46911396	47002488	0.0133781	0.00566219	0.0184784	18193	0.293861	No
Skin-SunExposed(Lowerleg)	590	GDF10	ENSG00000266524.2	10	47300386	47313547	0.0141782	0.00644563	0.028233	18193	0.34391	No
Skin-SunExposed(Lowerleg)	590	RBP3	ENSG00000265203.1	10	47348371	47357875	0.00838574	0.0114679	0.464935	18193	0.826678	No
Skin-SunExposed(Lowerleg)	590	ZNF488	ENSG00000265763.3	10	47365496	47384273	0.000324303	0.00565515	0.954289	18193	0.991092	No
Skin-SunExposed(Lowerleg)	590	ANXA8	ENSG00000265190.6	10	47460162	47484158	-0.00548168	0.00581356	0.346126	18193	0.758136	No
Skin-SunExposed(Lowerleg)	590	FAM25G	ENSG00000189090.7	10	47487219	47491693	0.00787284	0.0082459	0.340106	18193	0.754735	No
Skin-SunExposed(Lowerleg)	590	AGAP9	ENSG00000204172.12	10	47501854	47523638	-0.00132681	0.00684909	0.846464	18193	0.964869	No
Skin-SunExposed(Lowerleg)	590	ABC7-42404400C24.1	ENSG00000277758.4	10	47750864	47763592	0.0093457	0.00577035	0.105872	18193	0.531728	No
Skin-SunExposed(Lowerleg)	590	CH17-360D5.2	ENSG00000276850.4	10	47908064	47991850	0.00189439	0.00635148	0.765614	18193	0.940692	No
Skin-SunExposed(Lowerleg)	590	CH17-360D5.1	ENSG00000264717.5	10	47918739	47923524	-0.0206901	0.0118733	0.0819507	18193	0.486814	No
Skin-SunExposed(Lowerleg)	590	CH17-360D5.3	ENSG00000273760.1	10	47970043	47973496	-0.0143033	0.00906052	0.114975	18193	0.547147	No
Skin-SunExposed(Lowerleg)	590	FAM25C	ENSG00000276430.2	10	47995355	47999791	0.02019	0.0128367	0.116315	18193	0.548392	No
Skin-SunExposed(Lowerleg)	590	MAPK8	ENSG00000107643.15	10	48306639	48439360	0.00126061	0.00148348	0.395814	18193	0.789216	No
Skin-SunExposed(Lowerleg)	590	ARHGAP22	ENSG00000128805.14	10	48446034	48656265	0.00435115	0.00369816	0.239859	18193	0.684008	No
Skin-SunExposed(Lowerleg)	590	WDFY4	ENSG00000128815.19	10	48684876	48982956	-0.00580087	0.00405829	0.153443	18193	0.599445	No
Skin-SunExposed(Lowerleg)	590	LRRC18	ENSG00000165383.11	10	48909483	48914232	0.00846245	0.0118081	0.473874	18193	0.831519	No
Skin-SunExposed(Lowerleg)	590	VSTM4	ENSG00000165633.12	10	49014245	49115509	-0.00264943	0.00237479	0.265046	18193	0.704105	No
Skin-SunExposed(Lowerleg)	590	C10orf128	ENSG00000204161.13	10	49154725	49188585	0.00637886	0.00333556	0.05633	18193	0.432046	No
Skin-SunExposed(Lowerleg)	590	C10orf71	ENSG00000177354.11	10	49299193	49327487	0.00644843	0.00917577	0.482489	18193	0.835616	No
Skin-SunExposed(Lowerleg)	590	DRGX	ENSG00000165606.8	10	49364181	49396016	-0.0174156	0.0125769	0.16668	18193	0.611618	No
Skin-SunExposed(Lowerleg)	590	ERCC6	ENSG00000225830.12	10	49455368	49539538	0.00160299	0.00134926	0.235311	18193	0.681908	No
Skin-SunExposed(Lowerleg)	590	OGDHL	ENSG00000197444.9	10	49734643	49762379	0.00270449	0.0116033	0.815784	18193	0.956959	No
Skin-SunExposed(Lowerleg)	590	PARG	ENSG00000227345.8	10	49818279	49941998	-0.00207083	0.00130474	0.113034	18193	0.543739	No
Skin-SunExposed(Lowerleg)	590	TIMM23B	ENSG00000204152.10	10	49942033	49974850	-0.0026202	0.0018815	0.164282	18193	0.60983	No
Skin-SunExposed(Lowerleg)	590	LINC00843	ENSG00000178440.5	10	49972763	49982053	0.000659348	0.00495321	0.894149	18193	0.979971	No
Skin-SunExposed(Lowerleg)	590	AGAP6	ENSG00000204149.10	10	49982190	50010499	-0.00439132	0.00173449	0.0116177	18193	0.246342	No
Skin-SunExposed(Lowerleg)	590	WASHC2A	ENSG00000099290.15	10	50067888	50133506	-0.000648126	0.00152856	0.671718	18193	0.912326	No
Skin-SunExposed(Lowerleg)	590	ASAH2	ENSG00000188611.14	10	50182778	50248610	-0.0138762	0.00961683	0.149598	18193	0.595283	No
Skin-SunExposed(Lowerleg)	590	SGMS1	ENSG00000198964.13	10	50305586	50624950	0.00245647	0.00182976	0.179967	18193	0.627839	No
Skin-SunExposed(Lowerleg)	590	ASAH2B	ENSG00000204147.9	10	50739318	50816495	0.00509086	0.00324429	0.117164	18193	0.548392	No
Skin-SunExposed(Lowerleg)	590	PRKG1	ENSG00000185532.15	10	50991358	52298350	0.0064885	0.00291228	0.0262727	18193	0.336132	No
Skin-SunExposed(Lowerleg)	590	CSTF2T	ENSG00000177613.8	10	51695487	51699591	-0.00122049	0.00164728	0.459054	18193	0.823382	No
Skin-SunExposed(Lowerleg)	590	DKK1	ENSG00000107984.9	10	52314296	52318042	-0.000482139	0.00760836	0.949494	18193	0.989949	No
Skin-SunExposed(Lowerleg)	590	LINC01468	ENSG00000231131.6	10	52450874	52470533	-0.0122685	0.0144916	0.397578	18193	0.790557	No
Skin-SunExposed(Lowerleg)	590	ZWINT	ENSG00000122952.16	10	56357228	56361275	-0.00154252	0.00276738	0.57748	18193	0.880194	No
Skin-SunExposed(Lowerleg)	590	IPMK	ENSG00000151151.5	10	58191517	58267934	0.00103465	0.00281524	0.71337	18193	0.926098	No
Skin-SunExposed(Lowerleg)	590	CISD1	ENSG00000122873.11	10	58269058	58289586	-0.00352129	0.00166047	0.0343835	18193	0.369923	No
Skin-SunExposed(Lowerleg)	590	UBE2D1	ENSG00000072401.14	10	58334975	58370753	0.00123281	0.00202737	0.543376	18193	0.865811	No
Skin-SunExposed(Lowerleg)	590	TFAM	ENSG00000108064.10	10	58385022	58399221	0.00117793	0.00146661	0.422217	18193	0.803408	No
Skin-SunExposed(Lowerleg)	590	BICC1	ENSG00000122870.11	10	58513140	58831437	0.00089491	0.00372268	0.810112	18193	0.954982	No
Skin-SunExposed(Lowerleg)	590	LINC00844	ENSG00000237949.1	10	58999626	59001543	0.00787325	0.0100069	0.431739	18193	0.807327	No
Skin-SunExposed(Lowerleg)	590	PHYHIPL	ENSG00000165443.11	10	59176590	59247774	-0.0114676	0.00757144	0.130432	18193	0.568644	No
Skin-SunExposed(Lowerleg)	590	FAM13C	ENSG00000148541.12	10	59251169	59363181	0.010719	0.00329937	0.00122742	18193	0.0983009	No
Skin-SunExposed(Lowerleg)	590	SLC16A9	ENSG00000165449.11	10	59650761	59736002	0.0105063	0.00739194	0.155773	18193	0.602328	No
Skin-SunExposed(Lowerleg)	590	CCDC6	ENSG00000108091.10	10	59788763	59906656	0.000454211	0.00191502	0.8126	18193	0.955764	No
Skin-SunExposed(Lowerleg)	590	ANK3	ENSG00000151150.21	10	60026298	60733490	0.000125002	0.00214189	0.953482	18193	0.99073	No
Skin-SunExposed(Lowerleg)	590	RP11-131N11.4	ENSG00000254271.1	10	60734342	60741828	0.00620214	0.0135462	0.647235	18193	0.903551	No
Skin-SunExposed(Lowerleg)	590	CDK1	ENSG00000170312.15	10	60778331	60794852	0.000523295	0.00243915	0.830203	18193	0.959434	No
Skin-SunExposed(Lowerleg)	590	RHOBTB1	ENSG00000072422.16	10	60869438	61001440	0.00173856	0.00303854	0.567434	18193	0.875452	No
Skin-SunExposed(Lowerleg)	590	C10orf107	ENSG00000183346.6	10	61662961	61766766	0.0214125	0.0115679	0.0646851	18193	0.450731	No
Skin-SunExposed(Lowerleg)	590	ARID5B	ENSG00000150347.14	10	61901300	62096944	-0.00360832	0.00244467	0.140499	18193	0.583053	No
Skin-SunExposed(Lowerleg)	590	RTKN2	ENSG00000182010.10	10	62183035	62268707	0.00121915	0.00528536	0.817658	18193	0.957336	No
Skin-SunExposed(Lowerleg)	590	ZNF365	ENSG00000138311.15	10	62374192	62672011	0.00407946	0.0082284	0.620243	18193	0.894994	No
Skin-SunExposed(Lowerleg)	590	ADO	ENSG00000181915.4	10	62804857	62808483	0.00193548	0.00188759	0.305624	18193	0.733635	No
Skin-SunExposed(Lowerleg)	590	EGR2	ENSG00000122877.15	10	62811996	62919900	-0.00101738	0.00508681	0.84155	18193	0.963034	No
Skin-SunExposed(Lowerleg)	590	NRBF2	ENSG00000148572.15	10	63133247	63155031	-0.000466991	0.00161202	0.772157	18193	0.943252	No
Skin-SunExposed(Lowerleg)	590	JMJD1C	ENSG00000171988.18	10	63167221	63521850	0.00204795	0.00134275	0.127768	18193	0.566514	No
Skin-SunExposed(Lowerleg)	590	REEP3	ENSG00000165476.13	10	63521363	63625123	0.00213721	0.00187362	0.254482	18193	0.696629	No
Skin-SunExposed(Lowerleg)	590	RP11-252C24.3	ENSG00000282906.1	10	65123667	65141185	0.00796009	0.0152689	0.602343	18193	0.889276	No
Skin-SunExposed(Lowerleg)	590	LINC01515	ENSG00000228065.10	10	65570338	65768835	0.00070362	0.00384624	0.854913	18193	0.967018	No
Skin-SunExposed(Lowerleg)	590	CTNNA3	ENSG00000183230.16	10	65912518	67696169	0.0130177	0.0069035	0.0598502	18193	0.437657	No
Skin-SunExposed(Lowerleg)	590	DNAJC12	ENSG00000108176.14	10	67796665	67838166	-0.00758166	0.00991128	0.444618	18193	0.815416	No
Skin-SunExposed(Lowerleg)	590	RP11-57G10.8	ENSG00000272892.1	10	67849525	67850746	0.0153371	0.0136341	0.261106	18193	0.701047	No
Skin-SunExposed(Lowerleg)	590	SIRT1	ENSG00000096717.11	10	67884669	67918390	0.000875643	0.00142478	0.539079	18193	0.86427	No
Skin-SunExposed(Lowerleg)	590	HERC4	ENSG00000148634.15	10	67921899	68075348	-0.00245573	0.00139077	0.0779768	18193	0.475712	No
Skin-SunExposed(Lowerleg)	590	MYPN	ENSG00000138347.15	10	68106117	68212017	0.00718772	0.00983856	0.465346	18193	0.827047	No
Skin-SunExposed(Lowerleg)	590	ATOH7	ENSG00000179774.8	10	68230624	68232103	-0.000151428	0.0110727	0.989093	18193	0.998092	No
Skin-SunExposed(Lowerleg)	590	RP11-153K11.3	ENSG00000233590.1	10	68233251	68242379	-0.00807781	0.0139533	0.562874	18193	0.874156	No
Skin-SunExposed(Lowerleg)	590	PBLD	ENSG00000108187.15	10	68282660	68333049	0.00505867	0.00265451	0.0571953	18193	0.433564	No
Skin-SunExposed(Lowerleg)	590	HNRNPH3	ENSG00000096746.17	10	68331174	68343191	-0.000733564	0.00149312	0.623408	18193	0.895865	No
Skin-SunExposed(Lowerleg)	590	RUFY2	ENSG00000204130.12	10	68341107	68407294	-0.000122478	0.00128504	0.924102	18193	0.985183	No
Skin-SunExposed(Lowerleg)	590	DNA2	ENSG00000138346.14	10	68414064	68472121	-0.00196074	0.00352473	0.578238	18193	0.880252	No
Skin-SunExposed(Lowerleg)	590	SLC25A16	ENSG00000122912.14	10	68477999	68527474	0.000359845	0.00159464	0.821548	18193	0.957717	No
Skin-SunExposed(Lowerleg)	590	TET1	ENSG00000138336.8	10	68560656	68694482	-0.000778681	0.00364587	0.830952	18193	0.959537	No
Skin-SunExposed(Lowerleg)	590	CCAR1	ENSG00000060339.13	10	68721012	68792377	0.00112431	0.00132456	0.39634	18193	0.789945	No
Skin-SunExposed(Lowerleg)	590	STOX1	ENSG00000165730.14	10	68827541	68895432	-0.0100007	0.00545117	0.0670895	18193	0.456284	No
Skin-SunExposed(Lowerleg)	590	DDX50	ENSG00000107625.12	10	68901278	68946847	-0.00147131	0.00120743	0.223522	18193	0.670889	No
Skin-SunExposed(Lowerleg)	590	DDX21	ENSG00000165732.12	10	68956128	68985073	-0.00454477	0.00155742	0.00366063	18193	0.166447	No
Skin-SunExposed(Lowerleg)	590	KIF1BP	ENSG00000198954.7	10	68988721	69043544	0.00076712	0.00141397	0.587666	18193	0.883908	No
Skin-SunExposed(Lowerleg)	590	SRGN	ENSG00000122862.4	10	69088106	69104811	0.00845747	0.00344701	0.014444	18193	0.267659	No
Skin-SunExposed(Lowerleg)	590	VPS26A	ENSG00000122958.14	10	69123512	69172861	-0.000135423	0.000960397	0.887914	18193	0.977361	No
Skin-SunExposed(Lowerleg)	590	SUPV3L1	ENSG00000156502.13	10	69180232	69209099	0.00126362	0.00119622	0.291262	18193	0.722418	No
Skin-SunExposed(Lowerleg)	590	HKDC1	ENSG00000156510.12	10	69220303	69267559	0.00203905	0.00807788	0.800805	18193	0.952066	No
Skin-SunExposed(Lowerleg)	590	HK1	ENSG00000156515.21	10	69269984	69401882	0.00048338	0.00134298	0.719033	18193	0.927505	No
Skin-SunExposed(Lowerleg)	590	TACR2	ENSG00000075073.14	10	69403903	69416867	-0.0099215	0.00709511	0.162552	18193	0.608248	No
Skin-SunExposed(Lowerleg)	590	TSPAN15	ENSG00000099282.9	10	69451473	69507669	0.00246235	0.00306071	0.421442	18193	0.803205	No
Skin-SunExposed(Lowerleg)	590	C10orf35	ENSG00000171224.8	10	69630251	69633599	-0.00035915	0.00424591	0.932619	18193	0.986519	No
Skin-SunExposed(Lowerleg)	590	COL13A1	ENSG00000197467.13	10	69801931	69964275	0.0046944	0.00393033	0.232819	18193	0.68035	No
Skin-SunExposed(Lowerleg)	590	H2AFY2	ENSG00000099284.13	10	70052796	70112269	0.00244846	0.00280575	0.383218	18193	0.782214	No
Skin-SunExposed(Lowerleg)	590	AIFM2	ENSG00000042286.14	10	70098223	70132934	-0.00192242	0.00249679	0.441646	18193	0.81354	No
Skin-SunExposed(Lowerleg)	590	TYSND1	ENSG00000156521.13	10	70137981	70146676	-0.000371704	0.00148605	0.802578	18193	0.953159	No
Skin-SunExposed(Lowerleg)	590	SAR1A	ENSG00000079332.14	10	70147289	70170523	-0.000943612	0.00121112	0.436233	18193	0.810708	No
Skin-SunExposed(Lowerleg)	590	PPA1	ENSG00000180817.11	10	70202830	70233911	0.00195076	0.00192735	0.3119	18193	0.73842	No
Skin-SunExposed(Lowerleg)	590	NPFFR1	ENSG00000148734.7	10	70247329	70283676	-0.00283793	0.00687318	0.679836	18193	0.91518	No
Skin-SunExposed(Lowerleg)	590	LRRC20	ENSG00000172731.13	10	70298970	70382650	0.00496184	0.00369353	0.179682	18193	0.627623	No
Skin-SunExposed(Lowerleg)	590	EIF4EBP2	ENSG00000148730.6	10	70404379	70428618	-0.00286713	0.00143683	0.0464698	18193	0.409292	No
Skin-SunExposed(Lowerleg)	590	NODAL	ENSG00000156574.9	10	70432315	70447951	-0.00181124	0.00561177	0.746997	18193	0.935973	No
Skin-SunExposed(Lowerleg)	590	PALD1	ENSG00000107719.8	10	70478821	70568449	-0.0074829	0.00331265	0.0242687	18193	0.325001	No
Skin-SunExposed(Lowerleg)	590	PRF1	ENSG00000180644.7	10	70597348	70602775	-0.00772917	0.00545437	0.157013	18193	0.603034	No
Skin-SunExposed(Lowerleg)	590	ADAMTS14	ENSG00000138316.10	10	70672803	70762441	0.00800956	0.0082231	0.330455	18193	0.7488	No
Skin-SunExposed(Lowerleg)	590	TBATA	ENSG00000166220.12	10	70771239	70785401	0.0178263	0.00916791	0.0523371	18193	0.420776	No
Skin-SunExposed(Lowerleg)	590	SGPL1	ENSG00000166224.16	10	70815961	70881173	0.00099573	0.00159584	0.532909	18193	0.862026	No
Skin-SunExposed(Lowerleg)	590	PCBD1	ENSG00000166228.8	10	70882280	70888784	-0.00226333	0.00186921	0.226456	18193	0.673382	No
Skin-SunExposed(Lowerleg)	590	UNC5B	ENSG00000107731.12	10	71212570	71302864	0.00868575	0.00383168	0.023776	18193	0.322143	No
Skin-SunExposed(Lowerleg)	590	SLC29A3	ENSG00000198246.7	10	71319258	71363385	-0.000453187	0.00303186	0.881232	18193	0.975606	No
Skin-SunExposed(Lowerleg)	590	CDH23	ENSG00000107736.19	10	71396934	71815947	0.00228028	0.00409467	0.577822	18193	0.880227	No
Skin-SunExposed(Lowerleg)	590	C10orf105	ENSG00000214688.5	10	71711702	71737824	-0.00142158	0.0082646	0.863492	18193	0.970202	No
Skin-SunExposed(Lowerleg)	590	VSIR	ENSG00000107738.19	10	71747559	71773498	0.00255286	0.00244143	0.296171	18193	0.725967	No
Skin-SunExposed(Lowerleg)	590	PSAP	ENSG00000197746.13	10	71816298	71851375	0.00160415	0.0012352	0.194577	18193	0.642924	No
Skin-SunExposed(Lowerleg)	590	CHST3	ENSG00000122863.5	10	71964365	72013564	0.00533132	0.00263458	0.0434799	18193	0.401334	No
Skin-SunExposed(Lowerleg)	590	SPOCK2	ENSG00000107742.12	10	72059035	72089032	-0.00154891	0.00377107	0.681422	18193	0.915281	No
Skin-SunExposed(Lowerleg)	590	ASCC1	ENSG00000138303.17	10	72096032	72217134	-0.00145583	0.00146168	0.319678	18193	0.742995	No
Skin-SunExposed(Lowerleg)	590	ANAPC16	ENSG00000166295.8	10	72220054	72235860	-0.000127951	0.00119511	0.914778	18193	0.983033	No
Skin-SunExposed(Lowerleg)	590	DDIT4	ENSG00000168209.4	10	72273920	72276036	0.00548305	0.00555849	0.324343	18193	0.744859	No
Skin-SunExposed(Lowerleg)	590	DNAJB12	ENSG00000148719.14	10	72332830	72355230	-0.000835745	0.00109269	0.444678	18193	0.815444	No
Skin-SunExposed(Lowerleg)	590	MICU1	ENSG00000107745.17	10	72367327	72626191	-0.00217623	0.00141445	0.124465	18193	0.561679	No
Skin-SunExposed(Lowerleg)	590	MCU	ENSG00000156026.14	10	72692131	72887694	0.000381715	0.00158083	0.809282	18193	0.954754	No
Skin-SunExposed(Lowerleg)	590	OIT3	ENSG00000138315.12	10	72893581	72933033	0.014361	0.0137897	0.298122	18193	0.727042	No
Skin-SunExposed(Lowerleg)	590	P4HA1	ENSG00000122884.12	10	73007217	73096974	-0.00252754	0.00275081	0.358572	18193	0.76522	No
Skin-SunExposed(Lowerleg)	590	RP11-344N10.5	ENSG00000272630.1	10	73098044	73101297	-0.00263595	0.00408961	0.51948	18193	0.855672	No
Skin-SunExposed(Lowerleg)	590	NUDT13	ENSG00000166321.13	10	73110375	73131828	-0.00109647	0.00302072	0.716753	18193	0.926965	No
Skin-SunExposed(Lowerleg)	590	ECD	ENSG00000122882.10	10	73130155	73169055	-0.00111809	0.0012197	0.359691	18193	0.766027	No
Skin-SunExposed(Lowerleg)	590	FAM149B1	ENSG00000138286.14	10	73168166	73244504	-0.0011036	0.00122039	0.366218	18193	0.769964	No
Skin-SunExposed(Lowerleg)	590	DNAJC9	ENSG00000213551.4	10	73183362	73248842	6.02877e-05	0.00142717	0.96632	18193	0.993187	No
Skin-SunExposed(Lowerleg)	590	MRPS16	ENSG00000182180.13	10	73248863	73252693	-0.000583378	0.00100009	0.559906	18193	0.873239	No
Skin-SunExposed(Lowerleg)	590	CFAP70	ENSG00000156042.17	10	73253759	73358859	0.00266693	0.00311552	0.392351	18193	0.786475	No
Skin-SunExposed(Lowerleg)	590	ANXA7	ENSG00000138279.15	10	73375101	73414076	0.000676688	0.00117075	0.563496	18193	0.87427	No
Skin-SunExposed(Lowerleg)	590	MSS51	ENSG00000166343.9	10	73423579	73433561	-0.00259773	0.0026187	0.321624	18193	0.743147	No
Skin-SunExposed(Lowerleg)	590	PPP3CB	ENSG00000107758.15	10	73436428	73496024	-0.00219549	0.00110006	0.046434	18193	0.409292	No
Skin-SunExposed(Lowerleg)	590	USP54	ENSG00000166348.18	10	73497538	73625953	-0.00234552	0.0020385	0.250378	18193	0.693085	No
Skin-SunExposed(Lowerleg)	590	RP11-464F9.22	ENSG00000272791.1	10	73630556	73631490	0.000558737	0.00434069	0.897624	18193	0.980198	No
Skin-SunExposed(Lowerleg)	590	MYOZ1	ENSG00000177791.11	10	73631654	73641757	0.00359152	0.00616876	0.560656	18193	0.873639	No
Skin-SunExposed(Lowerleg)	590	SYNPO2L	ENSG00000166317.11	10	73644881	73663803	0.0091972	0.00823603	0.264593	18193	0.704105	No
Skin-SunExposed(Lowerleg)	590	AGAP5	ENSG00000172650.13	10	73674285	73698159	0.00109261	0.00202454	0.589627	18193	0.884669	No
Skin-SunExposed(Lowerleg)	590	RP11-574K11.29	ENSG00000272140.2	10	73703735	73713581	-0.000723982	0.00256635	0.777965	18193	0.944342	No
Skin-SunExposed(Lowerleg)	590	SEC24C	ENSG00000176986.15	10	73744384	73769152	-0.000765671	0.00139575	0.583515	18193	0.882223	No
Skin-SunExposed(Lowerleg)	590	FUT11	ENSG00000196968.10	10	73772863	73780251	-0.00231259	0.00243482	0.342619	18193	0.756393	No
Skin-SunExposed(Lowerleg)	590	CHCHD1	ENSG00000172586.7	10	73782047	73783652	-4.23751e-05	0.00150189	0.977501	18193	0.995652	No
Skin-SunExposed(Lowerleg)	590	ZSWIM8	ENSG00000214655.10	10	73785582	73801797	0.000151047	0.00120067	0.899933	18193	0.980198	No
Skin-SunExposed(Lowerleg)	590	NDST2	ENSG00000166507.17	10	73801911	73811798	-0.00248477	0.00129086	0.0547421	18193	0.428354	No
Skin-SunExposed(Lowerleg)	590	CAMK2G	ENSG00000148660.20	10	73812501	73874591	0.00333417	0.00146243	0.0229838	18193	0.315859	No
Skin-SunExposed(Lowerleg)	590	PLAU	ENSG00000122861.15	10	73909177	73917497	0.00417063	0.00452039	0.356593	18193	0.764165	No
Skin-SunExposed(Lowerleg)	590	C10orf55	ENSG00000222047.8	10	73909969	73922777	0.0118088	0.0059771	0.0486757	18193	0.413784	No
Skin-SunExposed(Lowerleg)	590	VCL	ENSG00000035403.17	10	73995193	74120254	-0.00204128	0.00221389	0.356904	18193	0.764165	No
Skin-SunExposed(Lowerleg)	590	AP3M1	ENSG00000185009.12	10	74121364	74151063	-0.00309377	0.00129641	0.0173399	18193	0.286666	No
Skin-SunExposed(Lowerleg)	590	ADK	ENSG00000156110.13	10	74151185	74709303	0.00160029	0.00161929	0.323445	18193	0.743743	No
Skin-SunExposed(Lowerleg)	590	KAT6B	ENSG00000156650.12	10	74825582	75032622	-0.00220833	0.00174652	0.206597	18193	0.655383	No
Skin-SunExposed(Lowerleg)	590	DUSP13	ENSG00000079393.20	10	75094432	75109221	-0.00105541	0.00865825	0.903024	18193	0.981083	No
Skin-SunExposed(Lowerleg)	590	SAMD8	ENSG00000156671.12	10	75099586	75182123	-0.000242234	0.00167892	0.885331	18193	0.976408	No
Skin-SunExposed(Lowerleg)	590	VDAC2	ENSG00000165637.13	10	75210154	75231448	-0.00236628	0.00139512	0.0904119	18193	0.506327	No
Skin-SunExposed(Lowerleg)	590	COMTD1	ENSG00000165644.10	10	75233969	75236030	-0.00417065	0.00247399	0.0923838	18193	0.508734	No
Skin-SunExposed(Lowerleg)	590	ZNF503-AS1	ENSG00000226051.6	10	75269819	75373500	-0.0111808	0.010023	0.265103	18193	0.704105	No
Skin-SunExposed(Lowerleg)	590	ZNF503	ENSG00000165655.16	10	75397830	75401518	0.00327259	0.00291426	0.261929	18193	0.70192	No
Skin-SunExposed(Lowerleg)	590	RP11-399K21.14	ENSG00000272692.1	10	75409327	75411842	-0.00848011	0.00548436	0.122605	18193	0.558166	No
Skin-SunExposed(Lowerleg)	590	C10orf11	ENSG00000148655.14	10	75431453	76560167	0.00746197	0.00375337	0.0472835	18193	0.411565	No
Skin-SunExposed(Lowerleg)	590	KCNMA1	ENSG00000156113.22	10	76869601	77638369	-0.00115257	0.00346825	0.739769	18193	0.934029	No
Skin-SunExposed(Lowerleg)	590	DLG5	ENSG00000151208.16	10	77793544	77926526	-0.000386493	0.00246637	0.875533	18193	0.974749	No
Skin-SunExposed(Lowerleg)	590	POLR3A	ENSG00000148606.12	10	77969251	78029545	0.00111338	0.00133536	0.40476	18193	0.795235	No
Skin-SunExposed(Lowerleg)	590	RPS24	ENSG00000138326.18	10	78033760	78056812	0.0018597	0.00189294	0.326303	18193	0.746021	No
Skin-SunExposed(Lowerleg)	590	ZMIZ1	ENSG00000108175.16	10	79069035	79316528	-0.00248222	0.00138145	0.0728936	18193	0.466047	No
Skin-SunExposed(Lowerleg)	590	PPIF	ENSG00000108179.13	10	79347469	79355337	-0.000124711	0.0021317	0.953369	18193	0.990726	No
Skin-SunExposed(Lowerleg)	590	ZCCHC24	ENSG00000165424.6	10	79382325	79445627	-0.00362115	0.00242602	0.13609	18193	0.574922	No
Skin-SunExposed(Lowerleg)	590	EIF5AL1	ENSG00000253626.3	10	79512601	79516440	0.00530992	0.00958309	0.579733	18193	0.880326	No
Skin-SunExposed(Lowerleg)	590	SFTPA2	ENSG00000185303.16	10	79555852	79560402	-0.0055422	0.0168466	0.742291	18193	0.935105	No
Skin-SunExposed(Lowerleg)	590	SFTPA1	ENSG00000122852.14	10	79610939	79615455	0.00226355	0.0169846	0.894026	18193	0.979971	No
Skin-SunExposed(Lowerleg)	590	RP11-506M13.3	ENSG00000244733.5	10	79660891	79677996	-0.000646756	0.00671283	0.92328	18193	0.985183	No
Skin-SunExposed(Lowerleg)	590	NUTM2B	ENSG00000188199.10	10	79703227	79714681	0.00276551	0.00916107	0.762857	18193	0.939779	No
Skin-SunExposed(Lowerleg)	590	RP11-182L21.6	ENSG00000272447.1	10	79825902	79827602	-0.00429853	0.00498163	0.38857	18193	0.784622	No
Skin-SunExposed(Lowerleg)	590	NUTM2E	ENSG00000228570.7	10	79841358	79850878	0.0121697	0.0197491	0.537999	18193	0.864267	No
Skin-SunExposed(Lowerleg)	590	SFTPD	ENSG00000133661.15	10	79937740	79982614	0.00150208	0.00423112	0.722717	18193	0.928427	No
Skin-SunExposed(Lowerleg)	590	TMEM254	ENSG00000133678.13	10	80078646	80092557	-0.00257178	0.00207838	0.216451	18193	0.665071	No
Skin-SunExposed(Lowerleg)	590	PLAC9	ENSG00000189129.13	10	80131682	80145359	0.0168285	0.00365804	5.20357e-06	18193	0.00631123	Yes
Skin-SunExposed(Lowerleg)	590	ANXA11	ENSG00000122359.17	10	80150889	80205572	-0.00152152	0.00121745	0.211902	18193	0.660472	No
Skin-SunExposed(Lowerleg)	590	LINC00857	ENSG00000237523.1	10	80207710	80219657	0.0014206	0.0113257	0.900226	18193	0.980198	No
Skin-SunExposed(Lowerleg)	590	MAT1A	ENSG00000151224.12	10	80271820	80289684	0.00944322	0.00784929	0.229451	18193	0.676675	No
Skin-SunExposed(Lowerleg)	590	DYDC2	ENSG00000133665.12	10	80344745	80368073	-0.00474686	0.0121319	0.695744	18193	0.919755	No
Skin-SunExposed(Lowerleg)	590	FAM213A	ENSG00000122378.13	10	80407829	80437115	0.000148682	0.00267041	0.955618	18193	0.991534	No
Skin-SunExposed(Lowerleg)	590	TSPAN14	ENSG00000108219.14	10	80454166	80533123	-0.00219793	0.00151381	0.147075	18193	0.591848	No
Skin-SunExposed(Lowerleg)	590	SH2D4B	ENSG00000178217.13	10	80537902	80646560	-0.00613681	0.0108594	0.57222	18193	0.877996	No
Skin-SunExposed(Lowerleg)	590	NRG3	ENSG00000185737.12	10	81875314	82987179	0.00151935	0.00653859	0.816337	18193	0.957026	No
Skin-SunExposed(Lowerleg)	590	GHITM	ENSG00000165678.20	10	84141462	84153245	0.000952785	0.0010729	0.374893	18193	0.776833	No
Skin-SunExposed(Lowerleg)	590	C10orf99	ENSG00000188373.4	10	84173738	84185294	0.0096082	0.00670425	0.152365	18193	0.598886	No
Skin-SunExposed(Lowerleg)	590	CDHR1	ENSG00000148600.14	10	84194635	84219621	0.00939368	0.00416508	0.0244915	18193	0.326377	No
Skin-SunExposed(Lowerleg)	590	LRIT2	ENSG00000204033.9	10	84220495	84225589	0.01013	0.00478402	0.0346545	18193	0.370859	No
Skin-SunExposed(Lowerleg)	590	RGR	ENSG00000148604.13	10	84245053	84259960	0.0131852	0.0126631	0.298213	18193	0.727042	No
Skin-SunExposed(Lowerleg)	590	CCSER2	ENSG00000107771.15	10	84328586	84518521	-0.000292799	0.00133705	0.826738	18193	0.958076	No
Skin-SunExposed(Lowerleg)	590	GRID1	ENSG00000182771.18	10	85599555	86366493	0.00245744	0.00328735	0.455044	18193	0.821744	No
Skin-SunExposed(Lowerleg)	590	WAPL	ENSG00000062650.17	10	86435256	86521815	0.00150788	0.00114018	0.186536	18193	0.63611	No
Skin-SunExposed(Lowerleg)	590	OPN4	ENSG00000122375.11	10	86654557	86666848	6.10881e-05	0.010662	0.995431	18193	0.999024	No
Skin-SunExposed(Lowerleg)	590	LDB3	ENSG00000122367.19	10	86668449	86736068	-0.00455382	0.00452347	0.314503	18193	0.739723	No
Skin-SunExposed(Lowerleg)	590	BMPR1A	ENSG00000107779.13	10	86756601	86932838	0.00205877	0.00139526	0.140619	18193	0.583282	No
Skin-SunExposed(Lowerleg)	590	MMRN2	ENSG00000173269.13	10	86935540	86957863	0.00617158	0.00247941	0.0130906	18193	0.259764	No
Skin-SunExposed(Lowerleg)	590	SNCG	ENSG00000173267.13	10	86958618	86963260	0.00438584	0.00382812	0.252406	18193	0.695157	No
Skin-SunExposed(Lowerleg)	590	ADIRF	ENSG00000148671.13	10	86983854	86983934	-0.0147526	0.00930241	0.113321	18193	0.544361	No
Skin-SunExposed(Lowerleg)	590	FAM25A	ENSG00000188100.8	10	87020306	87024730	0.00141767	0.004034	0.725396	18193	0.929542	No
Skin-SunExposed(Lowerleg)	590	GLUD1	ENSG00000148672.8	10	87050486	87094866	-0.00346523	0.0015107	0.0221667	18193	0.312073	No
Skin-SunExposed(Lowerleg)	590	FAM35A	ENSG00000122376.11	10	87094161	87191468	0.00228711	0.00151235	0.131017	18193	0.568803	No
Skin-SunExposed(Lowerleg)	590	NUTM2A	ENSG00000184923.12	10	87225448	87236908	0.0227364	0.00974556	0.0199961	18193	0.301984	No
Skin-SunExposed(Lowerleg)	590	LINC00863	ENSG00000224914.3	10	87342736	87357667	0.00119998	0.00484801	0.804595	18193	0.953685	No
Skin-SunExposed(Lowerleg)	590	NUTM2D	ENSG00000214562.14	10	87357883	87370695	0.00345037	0.00651444	0.596562	18193	0.887062	No
Skin-SunExposed(Lowerleg)	590	MINPP1	ENSG00000107789.15	10	87504875	87553460	0.00418629	0.00253642	0.0993985	18193	0.521742	No
Skin-SunExposed(Lowerleg)	590	PAPSS2	ENSG00000198682.12	10	87659613	87747705	-0.000141369	0.00298611	0.962257	18193	0.992593	No
Skin-SunExposed(Lowerleg)	590	ATAD1	ENSG00000138138.13	10	87751512	87841343	0.00139974	0.00101627	0.168952	18193	0.613957	No
Skin-SunExposed(Lowerleg)	590	KLLN	ENSG00000227268.3	10	87859161	87863112	-0.00478334	0.00476033	0.315405	18193	0.740233	No
Skin-SunExposed(Lowerleg)	590	PTEN	ENSG00000171862.10	10	87863438	87971930	-0.00141624	0.00122856	0.249493	18193	0.692175	No
Skin-SunExposed(Lowerleg)	590	RNLS	ENSG00000184719.11	10	88273864	88584530	0.000482559	0.0025347	0.849079	18193	0.965729	No
Skin-SunExposed(Lowerleg)	590	LIPJ	ENSG00000204022.9	10	88586762	88606976	-0.0207156	0.0121943	0.0899058	18193	0.505166	No
Skin-SunExposed(Lowerleg)	590	LIPF	ENSG00000182333.14	10	88664441	88678814	-0.0195925	0.0219301	0.372017	18193	0.774649	No
Skin-SunExposed(Lowerleg)	590	LIPK	ENSG00000204021.3	10	88724544	88752786	0.00554946	0.00436897	0.204534	18193	0.652561	No
Skin-SunExposed(Lowerleg)	590	LIPN	ENSG00000204020.5	10	88761406	88778242	-0.00790804	0.00521032	0.12963	18193	0.568335	No
Skin-SunExposed(Lowerleg)	590	LIPM	ENSG00000173239.13	10	88802730	88820546	-0.00220094	0.00324109	0.497369	18193	0.842699	No
Skin-SunExposed(Lowerleg)	590	ANKRD22	ENSG00000152766.5	10	88822132	88851818	-0.000947577	0.0030756	0.758123	18193	0.938056	No
Skin-SunExposed(Lowerleg)	590	STAMBPL1	ENSG00000138134.11	10	88879734	88975153	-0.000418606	0.00277649	0.880212	18193	0.975104	No
Skin-SunExposed(Lowerleg)	590	ACTA2	ENSG00000107796.13	10	88938061	88990959	-0.00746628	0.0037067	0.0444526	18193	0.404093	No
Skin-SunExposed(Lowerleg)	590	FAS	ENSG00000026103.21	10	88990582	89015785	-0.00369142	0.00304181	0.225419	18193	0.671824	No
Skin-SunExposed(Lowerleg)	590	CH25H	ENSG00000138135.6	10	89205629	89207314	-0.00762282	0.00729062	0.296207	18193	0.725967	No
Skin-SunExposed(Lowerleg)	590	LIPA	ENSG00000107798.17	10	89213569	89414557	-0.00181849	0.00220348	0.409559	18193	0.798994	No
Skin-SunExposed(Lowerleg)	590	IFIT2	ENSG00000119922.9	10	89283694	89309276	-0.00134477	0.00426595	0.7527	18193	0.937872	No
Skin-SunExposed(Lowerleg)	590	IFIT3	ENSG00000119917.13	10	89327894	89340971	-0.00544393	0.0043428	0.21052	18193	0.659071	No
Skin-SunExposed(Lowerleg)	590	IFIT1	ENSG00000185745.9	10	89392546	89406486	0.00289701	0.00454595	0.524205	18193	0.857569	No
Skin-SunExposed(Lowerleg)	590	IFIT5	ENSG00000152778.8	10	89414586	89421001	-0.00527369	0.00306236	0.0855956	18193	0.495577	No
Skin-SunExposed(Lowerleg)	590	SLC16A12	ENSG00000152779.13	10	89430299	89556641	-0.0120751	0.0060849	0.0476883	18193	0.411565	No
Skin-SunExposed(Lowerleg)	590	PANK1	ENSG00000152782.16	10	89579497	89645572	0.00412614	0.00274692	0.133628	18193	0.570947	No
Skin-SunExposed(Lowerleg)	590	RP11-80H5.9	ENSG00000235100.3	10	89667181	89699671	-0.00184812	0.0120822	0.878482	18193	0.975075	No
Skin-SunExposed(Lowerleg)	590	RP11-80H5.7	ENSG00000240996.1	10	89694295	89697928	0.0185411	0.0128309	0.148998	18193	0.594728	No
Skin-SunExposed(Lowerleg)	590	KIF20B	ENSG00000138182.14	10	89701610	89774939	0.0065559	0.0023775	0.00601243	18193	0.199636	No
Skin-SunExposed(Lowerleg)	590	LINC00865	ENSG00000232229.5	10	89829510	89840861	-0.00527431	0.00771802	0.494648	18193	0.842299	No
Skin-SunExposed(Lowerleg)	590	HTR7	ENSG00000148680.15	10	90740823	90857698	0.0143539	0.00670374	0.0326843	18193	0.361914	No
Skin-SunExposed(Lowerleg)	590	RPP30	ENSG00000148688.13	10	90871716	90908553	0.00121041	0.00124594	0.331721	18193	0.749468	No
Skin-SunExposed(Lowerleg)	590	ANKRD1	ENSG00000148677.6	10	90912096	90921276	0.0029874	0.0125289	0.811625	18193	0.95566	No
Skin-SunExposed(Lowerleg)	590	PCGF5	ENSG00000180628.14	10	91163012	91284331	0.00502932	0.00242277	0.0383567	18193	0.388327	No
Skin-SunExposed(Lowerleg)	590	HECTD2	ENSG00000165338.16	10	91409280	91514829	0.00245323	0.00172553	0.155655	18193	0.602328	No
Skin-SunExposed(Lowerleg)	590	PPP1R3C	ENSG00000119938.8	10	91628442	91633054	-0.00647217	0.00591383	0.274238	18193	0.711525	No
Skin-SunExposed(Lowerleg)	590	TNKS2	ENSG00000107854.5	10	91798312	91865276	0.00377067	0.00117357	0.00138805	18193	0.102684	No
Skin-SunExposed(Lowerleg)	590	FGFBP3	ENSG00000174721.9	10	91906589	91909483	0.00306249	0.00353775	0.387042	18193	0.783734	No
Skin-SunExposed(Lowerleg)	590	BTAF1	ENSG00000095564.13	10	91923769	92030325	0.00316783	0.00173236	0.0679804	18193	0.458474	No
Skin-SunExposed(Lowerleg)	590	CPEB3	ENSG00000107864.14	10	92046692	92291087	0.00271935	0.00266395	0.307785	18193	0.734655	No
Skin-SunExposed(Lowerleg)	590	MARCH5	ENSG00000198060.9	10	92291163	92353964	-0.000233575	0.00127225	0.854399	18193	0.966991	No
Skin-SunExposed(Lowerleg)	590	IDE	ENSG00000119912.15	10	92451684	92574076	0.00062327	0.00175033	0.721908	18193	0.928197	No
Skin-SunExposed(Lowerleg)	590	KIF11	ENSG00000138160.5	10	92593286	92655395	-0.000228799	0.0021892	0.916799	18193	0.983033	No
Skin-SunExposed(Lowerleg)	590	HHEX	ENSG00000152804.10	10	92689951	92695646	0.00599959	0.00381851	0.116696	18193	0.548392	No
Skin-SunExposed(Lowerleg)	590	EXOC6	ENSG00000138190.16	10	92834713	93059493	0.00423936	0.00199038	0.0336068	18193	0.36502	No
Skin-SunExposed(Lowerleg)	590	CYP26A1	ENSG00000095596.11	10	93073475	93077890	-0.0293786	0.0144247	0.042145	18193	0.396455	No
Skin-SunExposed(Lowerleg)	590	MYOF	ENSG00000138119.16	10	93306429	93482317	0.000564396	0.00199752	0.777626	18193	0.944263	No
Skin-SunExposed(Lowerleg)	590	CEP55	ENSG00000138180.15	10	93496632	93529092	-0.00366252	0.00394397	0.353471	18193	0.763422	No
Skin-SunExposed(Lowerleg)	590	FFAR4	ENSG00000186188.10	10	93566665	93604480	0.0034615	0.00682032	0.611982	18193	0.892357	No
Skin-SunExposed(Lowerleg)	590	RBP4	ENSG00000138207.13	10	93591687	93601744	0.0233117	0.00772488	0.00266082	18193	0.146724	No
Skin-SunExposed(Lowerleg)	590	PDE6C	ENSG00000095464.9	10	93612588	93666010	-0.00384611	0.00410865	0.349619	18193	0.760893	No
Skin-SunExposed(Lowerleg)	590	FRA10AC1	ENSG00000148690.11	10	93667883	93702572	-0.00067365	0.00159118	0.672189	18193	0.912418	No
Skin-SunExposed(Lowerleg)	590	LGI1	ENSG00000108231.12	10	93757809	93806272	0.0207102	0.00902889	0.0221679	18193	0.312073	No
Skin-SunExposed(Lowerleg)	590	SLC35G1	ENSG00000176273.14	10	93893973	93956062	0.00974092	0.00319184	0.00238086	18193	0.137167	No
Skin-SunExposed(Lowerleg)	590	PLCE1	ENSG00000138193.15	10	94030812	94332823	0.000374989	0.002698	0.889509	18193	0.978092	No
Skin-SunExposed(Lowerleg)	590	NOC3L	ENSG00000173145.11	10	94333226	94362959	0.00207993	0.00196948	0.29138	18193	0.722612	No
Skin-SunExposed(Lowerleg)	590	TBC1D12	ENSG00000108239.8	10	94402504	94535930	0.00151179	0.00164472	0.35839	18193	0.765058	No
Skin-SunExposed(Lowerleg)	590	HELLS	ENSG00000119969.14	10	94501434	94613905	-0.00205876	0.00296939	0.488387	18193	0.839131	No
Skin-SunExposed(Lowerleg)	590	CYP2C18	ENSG00000108242.12	10	94683621	94736190	0.00271251	0.00607704	0.655512	18193	0.906447	No
Skin-SunExposed(Lowerleg)	590	CYP2C19	ENSG00000165841.9	10	94762624	94853260	-0.00328355	0.00916423	0.720251	18193	0.927618	No
Skin-SunExposed(Lowerleg)	590	CYP2C9	ENSG00000138109.9	10	94938658	94989390	0.00728142	0.00908578	0.42323	18193	0.803992	No
Skin-SunExposed(Lowerleg)	590	CYP2C8	ENSG00000138115.13	10	95036772	95069497	0.00368013	0.00750317	0.623986	18193	0.89591	No
Skin-SunExposed(Lowerleg)	590	ACSM6	ENSG00000173124.14	10	95194200	95228928	0.0248435	0.0126833	0.050631	18193	0.417746	No
Skin-SunExposed(Lowerleg)	590	PDLIM1	ENSG00000107438.8	10	95237572	95291024	-0.00123939	0.00264101	0.639044	18193	0.901429	No
Skin-SunExposed(Lowerleg)	590	SORBS1	ENSG00000095637.21	10	95311771	95561414	-0.00934596	0.00276168	0.000763217	18193	0.0824994	No
Skin-SunExposed(Lowerleg)	590	ALDH18A1	ENSG00000059573.8	10	95605929	95656706	0.00160375	0.00156756	0.306702	18193	0.733794	No
Skin-SunExposed(Lowerleg)	590	TCTN3	ENSG00000119977.20	10	95663396	95694143	-0.00245287	0.00148887	0.100014	18193	0.52256	No
Skin-SunExposed(Lowerleg)	590	ENTPD1	ENSG00000138185.18	10	95711779	95869695	0.00261965	0.002393	0.274106	18193	0.711393	No
Skin-SunExposed(Lowerleg)	590	CC2D2B	ENSG00000188649.12	10	95907603	96032684	0.00967703	0.00472116	0.0408511	18193	0.391921	No
Skin-SunExposed(Lowerleg)	590	CCNJ	ENSG00000107443.15	10	96043394	96060870	0.000864551	0.0023053	0.70778	18193	0.924339	No
Skin-SunExposed(Lowerleg)	590	ZNF518A	ENSG00000177853.14	10	96129715	96205288	-0.00421246	0.00205277	0.0406185	18193	0.39182	No
Skin-SunExposed(Lowerleg)	590	BLNK	ENSG00000095585.16	10	96191702	96271587	-0.00458779	0.00352711	0.193881	18193	0.642373	No
